## Supplementary material for "MR-link-2: pleiotropy robust *cis* Mendelian randomization validated in four independent gold-standard datasets of causality": Table S6 in tab separated txt.gz format: supplementary_table_6_regional_mr_results.txt (part 80 of 280)

method	exposure name	exposure hmdb_id	outcome name	outcome hmdb_id	exposure accession	outcome accession	associated region	alpha estimate	se(alpha)	P(alpha)	ivs in region
MR-IVW	threonine	HMDB0000167	n-palmitoyl-sphinganine (d18:0/16:0)	HMDB11760	bioa_019	GCST90200064	8:74631674-75131674	-0.0470629599404887	0.189596046568339	0.803958360387431	1.0
MR-IVW	threonine	HMDB0000167	n-palmitoyl-sphinganine (d18:0/16:0)	HMDB11760	bioa_019	GCST90200064	12:46636543-47464292	0.0397504721239248	0.259746933852618	0.878370370447994	2.0
MR-IVW	threonine	HMDB0000167	n-palmitoyl-sphinganine (d18:0/16:0)	HMDB11760	bioa_019	GCST90200064	12:56615040-57115040	0.165034017299166	0.207890804664278	0.427283035019262	1.0
MR-IVW	threonine	HMDB0000167	n-palmitoyl-sphinganine (d18:0/16:0)	HMDB11760	bioa_019	GCST90200064	12:59727701-60227701	0.383312667260269	0.329754113811142	0.245065038281423	1.0
MR-IVW	threonine	HMDB0000167	n-palmitoyl-sphinganine (d18:0/16:0)	HMDB11760	bioa_019	GCST90200064	16:1654524-2154524	-0.0500615343380395	0.238983740742825	0.834076093298478	1.0
MR-IVW	threonine	HMDB0000167	n-palmitoyl-sphinganine (d18:0/16:0)	HMDB11760	bioa_019	GCST90200064	20:42792364-43292364	-0.743601265043374	0.321765428718793	0.020832621557453	1.0
MR-IVW	thyroxine	HMDB0000248	phenylalanine	HMDB0000159	GCST90200293	M00064	2:234397317-234897317	0.072877732208828	0.174906557301187	0.676922239021379	1.0
MR-IVW	2-hydroxyphenylacetate	HMDB0000669	arginine	HMDB0000517	GCST90200369	bioa_002	9:131329579-131829579	-0.0645189957731686	0.0498601203811199	0.195665420807884	1.0
MR-IVW	2-hydroxyphenylacetate	HMDB0000669	arginine	HMDB0000517	GCST90200369	bioa_002	12:122051275-122551275	-0.0743577693691994	0.0890512208014367	0.403717708382289	1.0
MR-IVW	aspartate	HMDB0000191	acetate	HMDB0000042	bioa_004	met-d-Acetate	2:211431243-211931243	-0.0089001651384344	0.0872668879288852	0.918766293054378	1.0
MR-IVW	aspartate	HMDB0000191	acetate	HMDB0000042	bioa_004	met-d-Acetate	4:178111051-178611051	-0.0092239722555255	0.0289832899180084	0.750294255190576	1.0
MR-IVW	aspartate	HMDB0000191	acetate	HMDB0000042	bioa_004	met-d-Acetate	12:101969766-102469766	0.0411073220407406	0.0439150451835423	0.349239894807366	1.0
MR-IVW	glycine	HMDB0000123	mannose	HMDB0000169	bioa_008	GCST90200435	1:75967169-76725029	-0.855059536308431	0.352561996476569	0.0152968255788813	1.0
MR-IVW	glycine	HMDB0000123	mannose	HMDB0000169	bioa_008	GCST90200435	1:120004506-120504506	-0.0999330743656777	0.460681736612975	0.828267320985691	1.0
MR-IVW	glycine	HMDB0000123	mannose	HMDB0000169	bioa_008	GCST90200435	2:165258389-165758389	-0.547314169385191	0.516757141125658	0.289539540516608	1.0
MR-IVW	glycine	HMDB0000123	mannose	HMDB0000169	bioa_008	GCST90200435	2:210575251-212439946	0.0344810875832936	0.0516528086573683	0.504417728891812	6.0
MR-IVW	glycine	HMDB0000123	mannose	HMDB0000169	bioa_008	GCST90200435	3:125660381-126160381	-0.127818858417345	0.271300557867122	0.637545200839817	1.0
MR-IVW	glycine	HMDB0000123	mannose	HMDB0000169	bioa_008	GCST90200435	5:89976061-90476061	-0.465562127558214	0.568703512564875	0.412993158903085	1.0
MR-IVW	glycine	HMDB0000123	mannose	HMDB0000169	bioa_008	GCST90200435	5:131494202-131994202	0.391061571777469	0.514218539043487	0.446957660014938	1.0
MR-IVW	glycine	HMDB0000123	mannose	HMDB0000169	bioa_008	GCST90200435	6:160525578-161025578	-0.579982793610292	0.516319128377226	0.26130885665699	1.0
MR-IVW	glycine	HMDB0000123	mannose	HMDB0000169	bioa_008	GCST90200435	7:55797215-56297215	-0.538084736211124	0.341765362456976	0.115388683455926	1.0
MR-IVW	glycine	HMDB0000123	mannose	HMDB0000169	bioa_008	GCST90200435	8:8933358-9433358	-0.273386874978452	0.311302707822432	0.379833733224848	1.0
MR-IVW	glycine	HMDB0000123	mannose	HMDB0000169	bioa_008	GCST90200435	8:126232077-126732077	0.381679317588574	0.311070187647653	0.219827185546898	1.0
MR-IVW	glycine	HMDB0000123	mannose	HMDB0000169	bioa_008	GCST90200435	9:5720079-6894932	0.202877225361884	0.185441650159868	0.273945375954882	3.0
MR-IVW	glycine	HMDB0000123	mannose	HMDB0000169	bioa_008	GCST90200435	10:64798306-65575478	0.212581345444562	0.446014972695962	0.63363004171935	1.0
MR-IVW	glycine	HMDB0000123	mannose	HMDB0000169	bioa_008	GCST90200435	12:46859387-47359387	-0.567229255567129	0.435283500283575	0.192531741458475	1.0
MR-IVW	glycine	HMDB0000123	mannose	HMDB0000169	bioa_008	GCST90200435	12:56611458-57111458	0.0777267622841868	0.572490056442628	0.89200340164013	1.0
MR-IVW	glycine	HMDB0000123	mannose	HMDB0000169	bioa_008	GCST90200435	15:58217095-58717095	-0.108736138810786	0.527625514552334	0.836723872082444	1.0
MR-IVW	glycine	HMDB0000123	mannose	HMDB0000169	bioa_008	GCST90200435	16:80861176-81361176	0.311010867097351	0.232834232077423	0.181627431556099	1.0
MR-IVW	glycine	HMDB0000123	mannose	HMDB0000169	bioa_008	GCST90200435	17:45188952-45974996	-0.839348848702832	0.48879836380726	0.0859485029970029	1.0
MR-IVW	glycine	HMDB0000123	mannose	HMDB0000169	bioa_008	GCST90200435	19:17984588-18484588	0.455890148222649	0.528139092246821	0.388027010142837	1.0
MR-IVW	2-aminobutyrate	HMDB0000452	caffeine	HMDB0001847	GCST90200305	M00569	2:64970910-65470910	0.165532425069118	0.101780072170876	0.103870197789814	1.0
MR-IVW	2-aminobutyrate	HMDB0000452	caffeine	HMDB0001847	GCST90200305	M00569	4:88993818-89493818	-0.0460676661948924	0.136614458371062	0.735959125316719	1.0
MR-IVW	biliverdin	HMDB0001008	docosapentaenoate (n6 dpa; 22:5n6)	HMDB0001976	GCST90200706	GCST90199796	2:233898737-234978158	-0.0337849606252281	0.0268444979773366	0.208195370885322	4.0
MR-IVW	biliverdin	HMDB0001008	docosapentaenoate (n6 dpa; 22:5n6)	HMDB0001976	GCST90200706	GCST90199796	12:21102315-21602315	-0.000446487010624	0.134395689286487	0.997349286729644	1.0
MR-IVW	isoleucine	HMDB0000172	creatinine	HMDB0000562	bioa_010	M00513	2:27480940-27980940	-0.39310156551943	0.351722453359492	0.263717761833699	1.0
MR-IVW	isoleucine	HMDB0000172	creatinine	HMDB0000562	bioa_010	M00513	4:88976422-89476422	0.169036551370878	0.270458482193405	0.531971058097402	1.0
MR-IVW	isoleucine	HMDB0000172	creatinine	HMDB0000562	bioa_010	M00513	12:56615040-57115040	-0.152446955463986	0.548809039670364	0.781182950867155	1.0
MR-IVW	isoleucine	HMDB0000172	creatinine	HMDB0000562	bioa_010	M00513	16:70059237-70559237	-0.277228573074397	0.356436736809941	0.43670003072276	1.0
MR-IVW	7-methylxanthine	HMDB0001991	tyrosine	HMDB0000158	GCST90199754	met-d-Tyr	1:197801712-198301712	0.0087348005859821	0.0478238960734454	0.855076489825919	1.0
MR-IVW	7-methylxanthine	HMDB0001991	tyrosine	HMDB0000158	GCST90199754	met-d-Tyr	15:74777880-75578595	0.0965529264788585	0.0429051198443908	0.0244246813961879	1.0
MR-IVW	taurine	HMDB0000251	glycerol	HMDB0000131	bioa_034	GCST90200325	19:54074995-54574995	0.0419479620484423	0.11626551655085	0.718253054462032	1.0
MR-IVW	dihydroorotate	HMDB03349	lactate	HMDB0000190	GCST90200444	M00527	5:53379047-53879047	-0.156566262026047	0.186675158569519	0.401632246433543	1.0
MR-IVW	dihydroorotate	HMDB03349	lactate	HMDB0000190	GCST90200444	M00527	10:104381189-105206827	-0.015639577820576	0.179855144936633	0.930706071768418	1.0
MR-IVW	dihydroorotate	HMDB03349	lactate	HMDB0000190	GCST90200444	M00527	10:125910495-126410495	0.160148012409935	0.136422380941796	0.240429857397093	1.0
MR-IVW	dihydroorotate	HMDB03349	lactate	HMDB0000190	GCST90200444	M00527	11:122683181-123183181	-0.140828174977846	0.15549777653804	0.365115640660606	1.0
MR-IVW	dihydroorotate	HMDB03349	lactate	HMDB0000190	GCST90200444	M00527	15:77921365-78954732	0.0726127780349638	0.0575894446484198	0.207355845086839	1.0
MR-IVW	retinol (vitamin a)	HMDB0000305	heme	HMDB0003178	GCST90200405	M32593	18:28939457-29439457	-0.0955665828173086	0.191133165634617	0.617075077451974	1.0
MR-IVW	glucose	HMDB0000122	acetate	HMDB0000042	met-d-Glucose	met-d-Acetate	2:165251927-165751927	-0.0409667532337193	0.170570597652285	0.810194775689691	1.0
MR-IVW	glucose	HMDB0000122	acetate	HMDB0000042	met-d-Glucose	met-d-Acetate	2:169498833-170056652	-0.0307323274965312	0.0822975400156785	0.708828822607561	3.0
MR-IVW	glucose	HMDB0000122	acetate	HMDB0000042	met-d-Glucose	met-d-Acetate	3:122819058-123319058	0.317573490680448	0.11273281072222	0.0048467613993805	1.0
MR-IVW	glucose	HMDB0000122	acetate	HMDB0000042	met-d-Glucose	met-d-Acetate	3:170377909-170877909	0.108619637006369	0.093963366077885	0.247689925044403	1.0
MR-IVW	glucose	HMDB0000122	acetate	HMDB0000042	met-d-Glucose	met-d-Acetate	4:185468314-185968314	0.193787533697553	0.160808731420149	0.22817206547166	1.0
MR-IVW	glucose	HMDB0000122	acetate	HMDB0000042	met-d-Glucose	met-d-Acetate	5:95479406-95979406	0.0562330000569934	0.169982389204734	0.740783003474375	1.0
MR-IVW	glucose	HMDB0000122	acetate	HMDB0000042	met-d-Glucose	met-d-Acetate	6:7000270-7500270	0.222924888055919	0.162492326964509	0.170091380757699	1.0
MR-IVW	glucose	HMDB0000122	acetate	HMDB0000042	met-d-Glucose	met-d-Acetate	7:14801789-15301789	0.0996694702946781	0.113935939290185	0.381690806534931	1.0
MR-IVW	glucose	HMDB0000122	acetate	HMDB0000042	met-d-Glucose	met-d-Acetate	7:43935955-44473721	-0.0647619432090862	0.0719853922338211	0.368304431472572	2.0
MR-IVW	glucose	HMDB0000122	acetate	HMDB0000042	met-d-Glucose	met-d-Acetate	8:117934783-118434783	-0.153522681133718	0.146552243526578	0.294840076084243	1.0
MR-IVW	glucose	HMDB0000122	acetate	HMDB0000042	met-d-Glucose	met-d-Acetate	9:21884068-22384068	-0.0271648832548058	0.175984357119833	0.877326169238719	1.0
MR-IVW	glucose	HMDB0000122	acetate	HMDB0000042	met-d-Glucose	met-d-Acetate	9:135889907-136389907	0.108117724846208	0.177973419139903	0.543523344855298	1.0
MR-IVW	glucose	HMDB0000122	acetate	HMDB0000042	met-d-Glucose	met-d-Acetate	10:2888477-3388477	0.365804892603674	0.0962919324176167	0.000145330761058	1.0
MR-IVW	glucose	HMDB0000122	acetate	HMDB0000042	met-d-Glucose	met-d-Acetate	10:112762852-113262852	-0.483421804654437	0.175117623078174	0.0057703266600307	1.0
MR-IVW	glucose	HMDB0000122	acetate	HMDB0000042	met-d-Glucose	met-d-Acetate	10:114504071-115004071	-0.281740809451214	0.121020875280471	0.0199102557523085	1.0
MR-IVW	glucose	HMDB0000122	acetate	HMDB0000042	met-d-Glucose	met-d-Acetate	12:4134844-4634844	-0.0695422201718418	0.176649005059856	0.693821322478318	1.0
MR-IVW	glucose	HMDB0000122	acetate	HMDB0000042	met-d-Glucose	met-d-Acetate	12:111682800-112523499	1.07123762855144	0.161368581955772	3.1699396611893e-11	1.0
MR-IVW	glucose	HMDB0000122	acetate	HMDB0000042	met-d-Glucose	met-d-Acetate	12:121166650-121666650	0.292883493640468	0.163805478089104	0.0737766984443476	1.0
MR-IVW	glucose	HMDB0000122	acetate	HMDB0000042	met-d-Glucose	met-d-Acetate	17:43272775-44380160	0.315282644879901	0.172786111250306	0.0680464638555837	1.0
MR-IVW	glucose	HMDB0000122	acetate	HMDB0000042	met-d-Glucose	met-d-Acetate	17:44543627-45043627	0.435260239467313	0.172325395672095	0.0115433736805759	1.0
MR-IVW	glucose	HMDB0000122	acetate	HMDB0000042	met-d-Glucose	met-d-Acetate	20:22311971-22811971	0.0270426144994927	0.175213938403179	0.87734123111249	1.0
MR-IVW	threonine	HMDB0000167	ornithine	HMDB0000214	bioa_019	bioa_014	2:27191397-28253174	0.247549925743222	0.0704267214063219	0.0004397539882697	1.0
MR-IVW	threonine	HMDB0000167	ornithine	HMDB0000214	bioa_019	bioa_014	6:126521687-127323798	0.11597313949675	0.167833776406296	0.489565541047274	1.0
MR-IVW	threonine	HMDB0000167	ornithine	HMDB0000214	bioa_019	bioa_014	8:74631674-75131674	0.0547035691914211	0.0976849449846798	0.575479437698051	1.0
MR-IVW	threonine	HMDB0000167	ornithine	HMDB0000214	bioa_019	bioa_014	12:46636543-47464292	0.74375321869592	0.152168129611063	1.02017253425088e-06	2.0
MR-IVW	threonine	HMDB0000167	ornithine	HMDB0000214	bioa_019	bioa_014	12:56615040-57115040	0.267225390182282	0.107104364802517	0.0125957130170058	1.0
MR-IVW	threonine	HMDB0000167	ornithine	HMDB0000214	bioa_019	bioa_014	12:59727701-60227701	0.820027695962657	0.169848321450425	1.37911093699733e-06	1.0
MR-IVW	threonine	HMDB0000167	ornithine	HMDB0000214	bioa_019	bioa_014	16:1654524-2154524	0.0780647335803153	0.123130494606178	0.526080822113126	1.0
MR-IVW	threonine	HMDB0000167	ornithine	HMDB0000214	bioa_019	bioa_014	20:42792364-43292364	0.610972560689983	0.165799880784253	0.0002287026403818	1.0
MR-IVW	retinol (vitamin a)	HMDB0000305	glucose	HMDB0000122	GCST90200405	M20489	18:28939457-29439457	0.192597164851873	0.172323779077993	0.263717761833698	1.0
MR-IVW	thyroxine	HMDB0000248	glycerol 3-phosphate	HMDB0000126	GCST90200293	M15365	2:234397317-234897317	0.215499156211044	0.175093064421472	0.218409186619238	1.0
MR-IVW	cortisol	HMDB0000063	choline	HMDB0000097	GCST90200378	M15506	14:94554700-95054700	0.0108732259922007	0.163098389883022	0.946847071399273	1.0
MR-IVW	spermidine	HMDB0001257	betaine	HMDB0000043	GCST90200423	M03141	1:247789451-248289451	-0.0860750058132469	0.153705367523655	0.575479437698055	1.0
MR-IVW	docosahexaenoate (dha; 22:6n3)	HMDB0002183	glycochenodeoxycholate	HMDB0000637	GCST90199651	M32346	11:61376206-61876206	-0.281392398766107	0.202090904568385	0.163799772081997	1.0
MR-IVW	histidine	HMDB0000177	3-methyl-2-oxobutyrate	HMDB0000019	bioa_009	GCST90199677	2:27492603-27992603	-0.619489358556735	0.546891664615905	0.257320924223133	1.0
MR-IVW	histidine	HMDB0000177	3-methyl-2-oxobutyrate	HMDB0000019	bioa_009	GCST90199677	2:211331245-211831245	-0.703863811389663	0.337434576028156	0.0369852579968453	1.0
MR-IVW	histidine	HMDB0000177	3-methyl-2-oxobutyrate	HMDB0000019	bioa_009	GCST90199677	3:186208322-186708322	0.671895182979763	0.424218882660245	0.113229947457583	1.0
MR-IVW	histidine	HMDB0000177	3-methyl-2-oxobutyrate	HMDB0000019	bioa_009	GCST90199677	4:186893802-187393802	0.126973320345523	0.285897044346266	0.656953994033667	1.0
MR-IVW	histidine	HMDB0000177	3-methyl-2-oxobutyrate	HMDB0000019	bioa_009	GCST90199677	12:56615040-57115040	0.327409518836588	0.420847205320673	0.436582470798914	1.0
MR-IVW	histidine	HMDB0000177	3-methyl-2-oxobutyrate	HMDB0000019	bioa_009	GCST90199677	12:96083535-96730076	-0.183737031938547	0.181899398332482	0.312446197950223	3.0
MR-IVW	histidine	HMDB0000177	3-methyl-2-oxobutyrate	HMDB0000019	bioa_009	GCST90199677	14:21229605-21729605	-0.0555825440206805	0.552236443499806	0.919828381593018	1.0
MR-IVW	histidine	HMDB0000177	3-methyl-2-oxobutyrate	HMDB0000019	bioa_009	GCST90199677	15:58473939-58973939	0.257622430813394	0.566417351458694	0.649233035881972	1.0
MR-IVW	tyrosine	HMDB0000158	taurochenodeoxycholate	HMDB0000951	met-d-Tyr	M18494	3:135701113-136607693	-0.326133618538928	0.596585887571213	0.584607758753134	1.0
MR-IVW	tyrosine	HMDB0000158	taurochenodeoxycholate	HMDB0000951	met-d-Tyr	M18494	3:186140627-186640627	-0.236699878002011	0.641062169588785	0.711955723174481	1.0
MR-IVW	tyrosine	HMDB0000158	taurochenodeoxycholate	HMDB0000951	met-d-Tyr	M18494	4:99789651-100289651	-0.357029763873476	0.51226009599238	0.48582175818809	1.0
MR-IVW	tyrosine	HMDB0000158	taurochenodeoxycholate	HMDB0000951	met-d-Tyr	M18494	5:89941256-90441256	0.920464946544219	0.78723975691282	0.242310667451487	1.0
MR-IVW	tyrosine	HMDB0000158	taurochenodeoxycholate	HMDB0000951	met-d-Tyr	M18494	6:43031486-43531486	-0.472895003711018	0.768454381030402	0.538300749018722	1.0
MR-IVW	tyrosine	HMDB0000158	taurochenodeoxycholate	HMDB0000951	met-d-Tyr	M18494	6:110683901-112778738	0.0655567978946031	0.136472857562911	0.630967805807025	5.0
MR-IVW	tyrosine	HMDB0000158	taurochenodeoxycholate	HMDB0000951	met-d-Tyr	M18494	7:27916442-28416442	-0.21039457520395	0.622767942603699	0.735485394111988	1.0
MR-IVW	tyrosine	HMDB0000158	taurochenodeoxycholate	HMDB0000951	met-d-Tyr	M18494	8:126236230-126736230	-0.177313531225562	0.531940593676693	0.738882680363531	1.0
MR-IVW	tyrosine	HMDB0000158	taurochenodeoxycholate	HMDB0000951	met-d-Tyr	M18494	9:21884651-22384651	-0.347970453430199	0.782933520217953	0.656721286563772	1.0
MR-IVW	tyrosine	HMDB0000158	taurochenodeoxycholate	HMDB0000951	met-d-Tyr	M18494	10:64760672-65511176	-0.768703574321107	0.54310578620513	0.156955757886291	1.0
MR-IVW	tyrosine	HMDB0000158	taurochenodeoxycholate	HMDB0000951	met-d-Tyr	M18494	11:61320783-61820783	-0.423403297744423	0.594566333002808	0.476389719940775	1.0
MR-IVW	tyrosine	HMDB0000158	taurochenodeoxycholate	HMDB0000951	met-d-Tyr	M18494	12:21081549-21581549	0.244264577936251	0.471487441132766	0.604407833489168	1.0
MR-IVW	tyrosine	HMDB0000158	taurochenodeoxycholate	HMDB0000951	met-d-Tyr	M18494	12:46690648-47449549	0.0536767171953805	0.49134841125002	0.913009202110215	1.0
MR-IVW	tyrosine	HMDB0000158	taurochenodeoxycholate	HMDB0000951	met-d-Tyr	M18494	12:56615040-57115040	0.170778517308105	0.365953965660225	0.640738381802541	1.0
MR-IVW	tyrosine	HMDB0000158	taurochenodeoxycholate	HMDB0000951	met-d-Tyr	M18494	12:59740603-60240603	0.530614204500747	0.843167777014884	0.529145900132304	1.0
MR-IVW	tyrosine	HMDB0000158	taurochenodeoxycholate	HMDB0000951	met-d-Tyr	M18494	12:121174574-121674574	-0.0147984636913331	0.320633379978923	0.963187628676869	1.0
MR-IVW	tyrosine	HMDB0000158	taurochenodeoxycholate	HMDB0000951	met-d-Tyr	M18494	12:122076812-122576812	0.172579478674204	0.697821370291345	0.804666905670644	1.0
MR-IVW	tyrosine	HMDB0000158	taurochenodeoxycholate	HMDB0000951	met-d-Tyr	M18494	14:102441854-102941854	-1.64684947374464	0.757752825342622	0.0297552384318798	1.0
MR-IVW	tyrosine	HMDB0000158	taurochenodeoxycholate	HMDB0000951	met-d-Tyr	M18494	16:70194094-72795019	0.16144509354352	0.208780798575588	0.439359303538835	4.0
MR-IVW	tyrosine	HMDB0000158	taurochenodeoxycholate	HMDB0000951	met-d-Tyr	M18494	16:79505446-80005446	0.820891312689592	0.773983237678758	0.288868967123965	1.0
MR-IVW	tyrosine	HMDB0000158	taurochenodeoxycholate	HMDB0000951	met-d-Tyr	M18494	20:42792364-43292364	-0.740251476763742	0.761281348262711	0.330863681024073	1.0
MR-IVW	histidine	HMDB0000177	3-methyl-2-oxovalerate	HMDB0000491	met-d-His	GCST90199631	1:168963261-169463261	0.12044959283394	0.637804330332609	0.850210081386772	1.0
MR-IVW	histidine	HMDB0000177	3-methyl-2-oxovalerate	HMDB0000491	met-d-His	GCST90199631	2:27491237-27991237	-1.94519423326387	0.627692814646329	0.0019420195963722	1.0
MR-IVW	histidine	HMDB0000177	3-methyl-2-oxovalerate	HMDB0000491	met-d-His	GCST90199631	2:211290507-212074453	-0.404822656207177	0.238745870696387	0.0899575637288037	1.0
MR-IVW	histidine	HMDB0000177	3-methyl-2-oxovalerate	HMDB0000491	met-d-His	GCST90199631	3:148408762-149190142	0.438269996798025	0.32047766458263	0.171452227124679	2.0
MR-IVW	histidine	HMDB0000177	3-methyl-2-oxovalerate	HMDB0000491	met-d-His	GCST90199631	6:134622121-135122121	-0.405746851776076	0.615198730695357	0.509550445213578	1.0
MR-IVW	histidine	HMDB0000177	3-methyl-2-oxovalerate	HMDB0000491	met-d-His	GCST90199631	11:8005408-8505408	0.700201186145268	0.631556512843368	0.267563393473745	1.0
MR-IVW	histidine	HMDB0000177	3-methyl-2-oxovalerate	HMDB0000491	met-d-His	GCST90199631	12:46932531-47432531	0.0515234254816188	0.628588880339375	0.93467310619858	1.0
MR-IVW	histidine	HMDB0000177	3-methyl-2-oxovalerate	HMDB0000491	met-d-His	GCST90199631	12:56610020-57110020	0.417933126872092	0.338678358357014	0.217198467352469	1.0
MR-IVW	histidine	HMDB0000177	3-methyl-2-oxovalerate	HMDB0000491	met-d-His	GCST90199631	12:95659569-96755187	-0.050932045381592	0.128956553002446	0.692876041344462	8.0
MR-IVW	histidine	HMDB0000177	3-methyl-2-oxovalerate	HMDB0000491	met-d-His	GCST90199631	14:21241151-21765620	-0.260417193116685	0.269049809291264	0.33308710644741	3.0
MR-IVW	histidine	HMDB0000177	3-methyl-2-oxovalerate	HMDB0000491	met-d-His	GCST90199631	14:24625832-25125832	-0.783540819836547	0.634248705589076	0.216687556065821	1.0
MR-IVW	histidine	HMDB0000177	3-methyl-2-oxovalerate	HMDB0000491	met-d-His	GCST90199631	14:94599201-95099201	-1.24530017908388	0.541175384889133	0.0213858226117175	1.0
MR-IVW	histidine	HMDB0000177	3-methyl-2-oxovalerate	HMDB0000491	met-d-His	GCST90199631	15:43028726-45092210	0.969099235206887	0.537565599393167	0.0714266525791247	1.0
MR-IVW	histidine	HMDB0000177	3-methyl-2-oxovalerate	HMDB0000491	met-d-His	GCST90199631	20:38915692-39415692	0.282709924981817	0.525283788425943	0.590436101986559	1.0
MR-IVW	creatinine	HMDB0000562	glycine	HMDB0000123	met-d-Creatinine	GCST90200707	1:62775942-63275942	-0.93721383635108	0.532474432332735	0.0783890737693827	1.0
MR-IVW	creatinine	HMDB0000562	glycine	HMDB0000123	met-d-Creatinine	GCST90200707	1:78344069-78844069	-0.0634631140276069	0.584842272880825	0.913588600082972	1.0
MR-IVW	creatinine	HMDB0000562	glycine	HMDB0000123	met-d-Creatinine	GCST90200707	1:113008681-113508681	0.331838963188358	0.476898610197585	0.486537133611803	1.0
MR-IVW	creatinine	HMDB0000562	glycine	HMDB0000123	met-d-Creatinine	GCST90200707	1:150079982-151190625	-0.35620144300541	0.438895169613834	0.417028876899083	1.0
MR-IVW	creatinine	HMDB0000562	glycine	HMDB0000123	met-d-Creatinine	GCST90200707	1:243202864-243702864	0.533618135663235	0.658303063264686	0.417597447861487	1.0
MR-IVW	creatinine	HMDB0000562	glycine	HMDB0000123	met-d-Creatinine	GCST90200707	2:15538692-16038692	-0.292242251740966	0.635368295455511	0.645546908378246	1.0
MR-IVW	creatinine	HMDB0000562	glycine	HMDB0000123	met-d-Creatinine	GCST90200707	2:18426203-18926203	-0.213283092279368	0.603088984764726	0.723600361971084	1.0
MR-IVW	creatinine	HMDB0000562	glycine	HMDB0000123	met-d-Creatinine	GCST90200707	2:73303397-74097901	-0.135260582719517	0.550595136407364	0.805943496301816	1.0
MR-IVW	creatinine	HMDB0000562	glycine	HMDB0000123	met-d-Creatinine	GCST90200707	2:121056440-121556440	-0.266589857216898	0.541187254486255	0.622293921732011	1.0
MR-IVW	creatinine	HMDB0000562	glycine	HMDB0000123	met-d-Creatinine	GCST90200707	2:148593372-149093372	-0.539061544198022	0.66559897969915	0.418003756776395	1.0
MR-IVW	creatinine	HMDB0000562	glycine	HMDB0000123	met-d-Creatinine	GCST90200707	2:176734544-177234544	-0.71154669341119	0.54062621941151	0.188122774005427	1.0
MR-IVW	creatinine	HMDB0000562	glycine	HMDB0000123	met-d-Creatinine	GCST90200707	2:211293055-211793055	11.0281688490836	0.300801196963346	2.87712416643623e-294	1.0
MR-IVW	creatinine	HMDB0000562	glycine	HMDB0000123	met-d-Creatinine	GCST90200707	2:217394852-217894852	-0.578358521310237	0.513991884469581	0.260492050837636	1.0
MR-IVW	creatinine	HMDB0000562	glycine	HMDB0000123	met-d-Creatinine	GCST90200707	2:220108198-220608198	-0.96355705181453	0.526058541285337	0.0670030369723825	1.0
MR-IVW	creatinine	HMDB0000562	glycine	HMDB0000123	met-d-Creatinine	GCST90200707	3:38187471-38687471	0.733909176726348	0.635197431177169	0.247925331420696	1.0
MR-IVW	creatinine	HMDB0000562	glycine	HMDB0000123	met-d-Creatinine	GCST90200707	3:141462708-141962708	-0.055847675089737	0.545944309597717	0.918522084937613	1.0
MR-IVW	creatinine	HMDB0000562	glycine	HMDB0000123	met-d-Creatinine	GCST90200707	3:185024780-185524780	-0.635886693185712	0.578230410544767	0.27145779652078	1.0
MR-IVW	creatinine	HMDB0000562	glycine	HMDB0000123	met-d-Creatinine	GCST90200707	4:76880934-77664144	0.258707581298217	0.249699850203112	0.300167511179158	1.0
MR-IVW	creatinine	HMDB0000562	glycine	HMDB0000123	met-d-Creatinine	GCST90200707	4:103323863-104102802	-0.590244424197751	0.513054221059905	0.249957617291885	1.0
MR-IVW	creatinine	HMDB0000562	glycine	HMDB0000123	met-d-Creatinine	GCST90200707	5:39144851-39644851	1.1423649256519	0.418486444620428	0.006338165729382	1.0
MR-IVW	creatinine	HMDB0000562	glycine	HMDB0000123	met-d-Creatinine	GCST90200707	5:53045546-53835870	-0.700939511474425	0.621102925627004	0.259091923103269	1.0
MR-IVW	creatinine	HMDB0000562	glycine	HMDB0000123	met-d-Creatinine	GCST90200707	5:176565124-177065124	-0.035955085102409	0.36251089481428	0.92099260652232	1.0
MR-IVW	creatinine	HMDB0000562	glycine	HMDB0000123	met-d-Creatinine	GCST90200707	6:43556335-44056335	0.161113894411333	0.485602953680493	0.740054537598465	1.0
MR-IVW	creatinine	HMDB0000562	glycine	HMDB0000123	met-d-Creatinine	GCST90200707	6:108750742-109250742	-0.70533730424345	0.641827432875095	0.271789164184288	1.0
MR-IVW	creatinine	HMDB0000562	glycine	HMDB0000123	met-d-Creatinine	GCST90200707	6:133547208-134047208	1.18140458031422	0.598724611180282	0.0484725565021163	1.0
MR-IVW	creatinine	HMDB0000562	glycine	HMDB0000123	met-d-Creatinine	GCST90200707	6:160418389-160927934	-0.47075813124399	0.384680867119957	0.221041725078854	1.0
MR-IVW	creatinine	HMDB0000562	glycine	HMDB0000123	met-d-Creatinine	GCST90200707	7:1036567-1536567	-0.0922433027216358	0.442006408238702	0.834688506663428	1.0
MR-IVW	creatinine	HMDB0000562	glycine	HMDB0000123	met-d-Creatinine	GCST90200707	7:25488956-25988956	-0.216090947089332	0.618957062450482	0.726998424895573	1.0
MR-IVW	creatinine	HMDB0000562	glycine	HMDB0000123	met-d-Creatinine	GCST90200707	7:76984640-77791673	-0.064092574749478	0.57157994546374	0.910718506070347	1.0
MR-IVW	creatinine	HMDB0000562	glycine	HMDB0000123	met-d-Creatinine	GCST90200707	7:128492221-128992221	0.108028350941315	0.611481692648952	0.859770329727509	1.0
MR-IVW	creatinine	HMDB0000562	glycine	HMDB0000123	met-d-Creatinine	GCST90200707	7:151165041-151665041	0.533499512157927	0.276105877243815	0.053331368346459	1.0
MR-IVW	creatinine	HMDB0000562	glycine	HMDB0000123	met-d-Creatinine	GCST90200707	8:8031142-9250941	-0.0283167874089937	0.571113574076268	0.960455722285097	1.0
MR-IVW	creatinine	HMDB0000562	glycine	HMDB0000123	met-d-Creatinine	GCST90200707	8:9759952-10530228	0.16996137457393	0.643550678078063	0.79170329433712	1.0
MR-IVW	creatinine	HMDB0000562	glycine	HMDB0000123	met-d-Creatinine	GCST90200707	8:10561829-11945872	0.648928251836776	0.635625268923433	0.307288091994881	1.0
MR-IVW	creatinine	HMDB0000562	glycine	HMDB0000123	met-d-Creatinine	GCST90200707	8:19609539-20109539	0.0357813087904319	0.615026445954837	0.95360645567274	1.0
MR-IVW	creatinine	HMDB0000562	glycine	HMDB0000123	met-d-Creatinine	GCST90200707	8:23527006-24027006	0.614576211696191	0.526153649088414	0.242784725104726	1.0
MR-IVW	creatinine	HMDB0000562	glycine	HMDB0000123	met-d-Creatinine	GCST90200707	8:30157389-30657389	0.332458780962561	0.619493052601472	0.591500662579412	1.0
MR-IVW	creatinine	HMDB0000562	glycine	HMDB0000123	met-d-Creatinine	GCST90200707	8:144768354-145268354	0.861862287112134	0.646097684773765	0.182220101213542	1.0
MR-IVW	creatinine	HMDB0000562	glycine	HMDB0000123	met-d-Creatinine	GCST90200707	9:71184707-71684707	0.0739736105510474	0.558410994754099	0.894611267075269	1.0
MR-IVW	creatinine	HMDB0000562	glycine	HMDB0000123	met-d-Creatinine	GCST90200707	10:52398454-52898454	0.502161584846796	0.555910386940606	0.366359316466201	1.0
MR-IVW	creatinine	HMDB0000562	glycine	HMDB0000123	met-d-Creatinine	GCST90200707	11:1928330-2428330	0.0385773131395547	0.661659324967181	0.953506568246909	1.0
MR-IVW	creatinine	HMDB0000562	glycine	HMDB0000123	met-d-Creatinine	GCST90200707	11:2548804-3048804	0.331342101697965	0.543602603302616	0.542173185569912	1.0
MR-IVW	creatinine	HMDB0000562	glycine	HMDB0000123	met-d-Creatinine	GCST90200707	11:30504837-31294673	-0.307726817700334	0.413071693715618	0.456288688043095	1.0
MR-IVW	creatinine	HMDB0000562	glycine	HMDB0000123	met-d-Creatinine	GCST90200707	11:116373213-117240760	-0.681062096127391	0.560993142761656	0.224736546808036	1.0
MR-IVW	creatinine	HMDB0000562	glycine	HMDB0000123	met-d-Creatinine	GCST90200707	12:15092463-15592463	0.977076342245986	0.618641931198209	0.114246828817137	1.0
MR-IVW	creatinine	HMDB0000562	glycine	HMDB0000123	met-d-Creatinine	GCST90200707	15:41118334-41871842	0.171972498931764	0.501416527620483	0.731618520067097	1.0
MR-IVW	creatinine	HMDB0000562	glycine	HMDB0000123	met-d-Creatinine	GCST90200707	15:45400360-46179051	-0.166226680950872	0.298040222364953	0.57702714703345	1.0
MR-IVW	creatinine	HMDB0000562	glycine	HMDB0000123	met-d-Creatinine	GCST90200707	15:53700578-54200578	-0.0583482535751524	0.520641831021825	0.910768020468813	1.0
MR-IVW	creatinine	HMDB0000562	glycine	HMDB0000123	met-d-Creatinine	GCST90200707	15:76097375-76597375	0.758970854369827	0.526340107040553	0.149308580304552	1.0
MR-IVW	creatinine	HMDB0000562	glycine	HMDB0000123	met-d-Creatinine	GCST90200707	16:20142332-21335139	0.146491818369931	0.279399797322868	0.60006366291394	2.0
MR-IVW	creatinine	HMDB0000562	glycine	HMDB0000123	met-d-Creatinine	GCST90200707	16:89453424-89953424	0.178433949175552	0.516973343382603	0.729980733729389	1.0
MR-IVW	creatinine	HMDB0000562	glycine	HMDB0000123	met-d-Creatinine	GCST90200707	17:19176536-19724875	0.273363134721043	0.417577791009042	0.512699549228485	1.0
MR-IVW	creatinine	HMDB0000562	glycine	HMDB0000123	met-d-Creatinine	GCST90200707	17:37200083-37954217	0.387632442084327	0.434970745061959	0.372838514717944	1.0
MR-IVW	creatinine	HMDB0000562	glycine	HMDB0000123	met-d-Creatinine	GCST90200707	17:58690466-59700441	0.403811592536182	0.348509491206492	0.246585926199454	2.0
MR-IVW	creatinine	HMDB0000562	glycine	HMDB0000123	met-d-Creatinine	GCST90200707	18:76910235-77410235	-0.0119756641999435	0.484037515793353	0.980261400166994	1.0
MR-IVW	creatinine	HMDB0000562	glycine	HMDB0000123	met-d-Creatinine	GCST90200707	19:32940263-33709298	0.800858881717777	0.508912427851897	0.115564369309772	1.0
MR-IVW	creatinine	HMDB0000562	glycine	HMDB0000123	met-d-Creatinine	GCST90200707	19:45162079-45662079	-0.556125379757555	0.637671988040229	0.383143869782278	1.0
MR-IVW	creatinine	HMDB0000562	glycine	HMDB0000123	met-d-Creatinine	GCST90200707	20:32653904-33537782	-0.464750457646807	0.512667773170013	0.364653596603902	1.0
MR-IVW	creatinine	HMDB0000562	glycine	HMDB0000123	met-d-Creatinine	GCST90200707	22:38345240-38845240	-0.0368661926165596	0.526519881257819	0.944178843733303	1.0
MR-IVW	valine	HMDB0000883	citrulline	HMDB0000904	bioa_022	GCST90200403	2:64958074-65458074	0.068723347588733	0.247627055988437	0.781375000428059	1.0
MR-IVW	valine	HMDB0000883	citrulline	HMDB0000904	bioa_022	GCST90200403	2:211173777-211673777	-1.96251963746217	0.581846365043149	0.0007437630343025	1.0
MR-IVW	valine	HMDB0000883	citrulline	HMDB0000904	bioa_022	GCST90200403	4:88972827-89472827	-0.0157151081974861	0.165894861537756	0.924529825002088	1.0
MR-IVW	valine	HMDB0000883	citrulline	HMDB0000904	bioa_022	GCST90200403	11:116381707-116882500	-0.24673161830697	0.51385418562583	0.631114467528105	1.0
MR-IVW	valine	HMDB0000883	citrulline	HMDB0000904	bioa_022	GCST90200403	12:56615040-57115040	-1.13093884178492	0.521814993919538	0.0302106422623159	1.0
MR-IVW	valine	HMDB0000883	citrulline	HMDB0000904	bioa_022	GCST90200403	16:70059237-70559237	0.355767757209589	0.337333377067047	0.291586632815938	1.0
MR-IVW	valine	HMDB0000883	citrulline	HMDB0000904	bioa_022	GCST90200403	17:6883609-7383609	-0.417878424768642	0.512222940292403	0.414606771672129	1.0
MR-IVW	valine	HMDB0000883	citrulline	HMDB0000904	bioa_022	GCST90200403	17:40470632-40970632	0.898520466578907	0.593352742780554	0.129947030675185	1.0
MR-IVW	valine	HMDB0000883	citrulline	HMDB0000904	bioa_022	GCST90200403	19:49114511-49614511	-0.157785425689679	0.528603008584267	0.765325289725025	1.0
MR-IVW	arachidonate (20:4n6)	HMDB0001043	4-hydroxyphenylpyruvate	HMDB0000707	M01110	GCST90200300	11:61330635-61830635	-0.168540907718389	0.0509804163469781	0.0009464039807458	1.0
MR-IVW	arginine	HMDB0000517	glycine	HMDB0000123	GCST90200372	met-d-Gly	6:131644358-132148208	-0.0604456465924592	0.0672708408640681	0.368896896387113	2.0
MR-IVW	arginine	HMDB0000517	glycine	HMDB0000123	GCST90200372	met-d-Gly	10:99896895-100396895	-0.0675149071933732	0.0319049602600949	0.0343341160338124	1.0
MR-IVW	kynurenine	HMDB0000684	n-palmitoyl-sphingosine (d18:1/16:0)	HMDB0004949	bioa_027	GCST90200336	1:241473615-241973615	0.117808746945107	0.276496532981003	0.670051913880608	1.0
MR-IVW	kynurenine	HMDB0000684	n-palmitoyl-sphingosine (d18:1/16:0)	HMDB0004949	bioa_027	GCST90200336	5:176563404-177063404	0.0392637333198823	0.314823704549527	0.900747937017617	1.0
MR-IVW	kynurenine	HMDB0000684	n-palmitoyl-sphingosine (d18:1/16:0)	HMDB0004949	bioa_027	GCST90200336	8:39556267-40056267	-0.263673589731635	0.179300706006812	0.141408422319974	1.0
MR-IVW	kynurenine	HMDB0000684	n-palmitoyl-sphingosine (d18:1/16:0)	HMDB0004949	bioa_027	GCST90200336	12:111634608-113433486	0.245145940238731	0.158060956925158	0.120911696951581	1.0
MR-IVW	kynurenine	HMDB0000684	n-palmitoyl-sphingosine (d18:1/16:0)	HMDB0004949	bioa_027	GCST90200336	16:87568569-88128476	-0.0102626817752861	0.0925263056394438	0.911682665824019	2.0
MR-IVW	isoursodeoxycholate	HMDB0000686	glucose	HMDB0000122	GCST90199892	met-d-Glucose	5:35715970-36215970	0.0113950741965138	0.0467580946897984	0.807461077577489	1.0
MR-IVW	acetone	HMDB0001659	n-stearoyl-sphingosine (d18:1/18:0)*	HMDB0004950	met-d-Acetone	GCST90200341	1:120074995-120574995	0.849274273973109	0.669602862761651	0.204681793876995	1.0
MR-IVW	acetone	HMDB0001659	n-stearoyl-sphingosine (d18:1/18:0)*	HMDB0004950	met-d-Acetone	GCST90200341	5:41206969-43455198	0.26387072954364	0.298083348518198	0.376035476997649	2.0
MR-IVW	acetone	HMDB0001659	n-stearoyl-sphingosine (d18:1/18:0)*	HMDB0004950	met-d-Acetone	GCST90200341	6:166522838-167022838	0.617106374071469	0.581373524717105	0.288479626425534	1.0
MR-IVW	acetone	HMDB0001659	n-stearoyl-sphingosine (d18:1/18:0)*	HMDB0004950	met-d-Acetone	GCST90200341	8:126241733-126741733	-0.0519890933031819	0.605796626298126	0.931609997115596	1.0
MR-IVW	acetone	HMDB0001659	n-stearoyl-sphingosine (d18:1/18:0)*	HMDB0004950	met-d-Acetone	GCST90200341	10:135065795-135607239	-0.281869431741986	0.337187417266939	0.403187019392829	2.0
MR-IVW	acetone	HMDB0001659	n-stearoyl-sphingosine (d18:1/18:0)*	HMDB0004950	met-d-Acetone	GCST90200341	11:116461180-116961180	0.305898428943892	0.65452605998963	0.640243287063836	1.0
MR-IVW	acetone	HMDB0001659	n-stearoyl-sphingosine (d18:1/18:0)*	HMDB0004950	met-d-Acetone	GCST90200341	12:122365033-122865033	0.876010751979831	0.549799033568456	0.111086401138016	1.0
MR-IVW	acetone	HMDB0001659	n-stearoyl-sphingosine (d18:1/18:0)*	HMDB0004950	met-d-Acetone	GCST90200341	12:123068455-124007504	0.0092898309358021	0.635135089814732	0.988330122970821	1.0
MR-IVW	acetone	HMDB0001659	n-stearoyl-sphingosine (d18:1/18:0)*	HMDB0004950	met-d-Acetone	GCST90200341	13:42058883-42558883	1.34010409435848	0.658332587101922	0.0417901897445794	1.0
MR-IVW	acetone	HMDB0001659	n-stearoyl-sphingosine (d18:1/18:0)*	HMDB0004950	met-d-Acetone	GCST90200341	17:6935779-7435779	0.992469662715333	0.480551347982884	0.0388971888449266	1.0
MR-IVW	acetone	HMDB0001659	n-stearoyl-sphingosine (d18:1/18:0)*	HMDB0004950	met-d-Acetone	GCST90200341	19:45929043-46429043	1.52640484653246	0.644952172444963	0.0179477343699152	1.0
MR-IVW	octanoylcarnitine (c8)	HMDB0000791	octanoylcarnitine (c8)	HMDB0000791	bior_018	GCST90199720	1:75967169-76719596	1.40254486094454	0.0546693173717054	3.7122063469664e-145	2.0
MR-IVW	octanoylcarnitine (c8)	HMDB0000791	octanoylcarnitine (c8)	HMDB0000791	bior_018	GCST90199720	4:158930455-160174295	0.91131922663957	0.114616448433923	1.8496184593625303e-15	2.0
MR-IVW	octanoylcarnitine (c8)	HMDB0000791	octanoylcarnitine (c8)	HMDB0000791	bior_018	GCST90199720	16:15856119-16356119	0.945600450309369	0.237456843869529	6.82805174850842e-05	1.0
MR-IVW	5,6-dihydrothymine	HMDB0000079	caffeine	HMDB0001847	GCST90200339	GCST90200436	22:50721854-51221854	0.004397351628118	0.162711408307432	0.978439422540141	1.0
MR-IVW	stearoyl sphingomyelin (d18:1/18:0)	HMDB0001348	myo-inositol	HMDB0000211	GCST90200335	M19934	14:63982386-64482386	0.0185235107642615	0.120402819967699	0.877731041501716	1.0
MR-IVW	acetone	HMDB0001659	urate	HMDB0000289	met-d-Acetone	M01604	1:120074995-120574995	-0.734405681163036	0.618446889400451	0.235030456586428	1.0
MR-IVW	acetone	HMDB0001659	urate	HMDB0000289	met-d-Acetone	M01604	5:41206969-43455198	0.0307054586691772	0.253530040014592	0.903602548008443	2.0
MR-IVW	acetone	HMDB0001659	urate	HMDB0000289	met-d-Acetone	M01604	8:126241733-126741733	0.520834798919946	0.641027444824551	0.416504786576219	1.0
MR-IVW	acetone	HMDB0001659	urate	HMDB0000289	met-d-Acetone	M01604	10:135065795-135607239	0.216797475310313	0.358455775399813	0.545305549129009	2.0
MR-IVW	acetone	HMDB0001659	urate	HMDB0000289	met-d-Acetone	M01604	12:122365033-122865033	-0.0325799078160425	0.619018248504893	0.95802545547068	1.0
MR-IVW	acetone	HMDB0001659	urate	HMDB0000289	met-d-Acetone	M01604	13:42058883-42558883	0.436932999538444	0.699092799261513	0.531971058097403	1.0
MR-IVW	acetone	HMDB0001659	urate	HMDB0000289	met-d-Acetone	M01604	19:45929043-46429043	-1.81494115102485	0.680602931634317	0.0076607611351792	1.0
MR-IVW	cysteinylglycine	HMDB0000078	1-stearoyl-2-oleoyl-gps (18:0/18:1)	HMDB0010163	GCST90200364	GCST90199652	16:15885043-16385043	-0.0869143249062373	0.152410019263941	0.568496973444409	1.0
MR-IVW	cysteinylglycine	HMDB0000078	1-stearoyl-2-oleoyl-gps (18:0/18:1)	HMDB0010163	GCST90200364	GCST90199652	16:89076223-90262231	0.0660355000401161	0.0660651520736219	0.317527764130908	2.0
MR-IVW	cysteinylglycine	HMDB0000078	1-stearoyl-2-oleoyl-gps (18:0/18:1)	HMDB0010163	GCST90200364	GCST90199652	19:52317323-52817323	0.0992901365431718	0.185255589994443	0.591984141742811	1.0
MR-IVW	threonine	HMDB0000167	tryptophan	HMDB0000929	GCST90200432	bioa_020	2:27589369-28089369	-0.323925388265314	0.0829726916663197	9.46157803450517e-05	1.0
MR-IVW	threonine	HMDB0000167	tryptophan	HMDB0000929	GCST90200432	bioa_020	14:100594368-101094368	-0.15893576892872	0.0930537288809829	0.0876363424765063	1.0
MR-IVW	histidine	HMDB0000177	serine	HMDB0000187	met-d-His	M32315	1:168963261-169463261	-0.0894864372758478	0.686062685781498	0.896222449100445	1.0
MR-IVW	histidine	HMDB0000177	serine	HMDB0000187	met-d-His	M32315	2:27491237-27991237	1.94337237284162	0.49714176979669	9.26440982172159e-05	1.0
MR-IVW	histidine	HMDB0000177	serine	HMDB0000187	met-d-His	M32315	2:211290507-212074453	-2.92514607152806	0.382872522451314	2.1722174054732e-14	1.0
MR-IVW	histidine	HMDB0000177	serine	HMDB0000187	met-d-His	M32315	3:148408762-149190142	-0.819852947709549	0.371818668122051	0.0274554563199086	2.0
MR-IVW	histidine	HMDB0000177	serine	HMDB0000187	met-d-His	M32315	8:145389726-145889726	0.169235596610054	0.569247006779276	0.766239544861788	1.0
MR-IVW	histidine	HMDB0000177	serine	HMDB0000187	met-d-His	M32315	12:46932531-47432531	1.646315505791	0.661920667276793	0.0128760418357849	1.0
MR-IVW	histidine	HMDB0000177	serine	HMDB0000187	met-d-His	M32315	12:56610020-57110020	0.520413419650616	0.359333075473046	0.147539915532315	1.0
MR-IVW	histidine	HMDB0000177	serine	HMDB0000187	met-d-His	M32315	12:95659569-96755187	0.0244217905691309	0.227581786163755	0.914543089510994	3.0
MR-IVW	histidine	HMDB0000177	serine	HMDB0000187	met-d-His	M32315	14:21241151-21765620	0.984576519601466	0.666037057377461	0.13933796704726	1.0
MR-IVW	histidine	HMDB0000177	serine	HMDB0000187	met-d-His	M32315	14:94599201-95099201	0.0441398379453684	0.573817893289789	0.938684739206775	1.0
MR-IVW	histidine	HMDB0000177	serine	HMDB0000187	met-d-His	M32315	15:43028726-45092210	0.709806867349234	0.648966278719297	0.274064638609821	1.0
MR-IVW	histidine	HMDB0000177	serine	HMDB0000187	met-d-His	M32315	20:38915692-39415692	0.457993925250714	0.585214460042579	0.433856933557041	1.0
MR-IVW	n-stearoyl-sphingosine (d18:1/18:0)*	HMDB0004950	cortisone	HMDB0002802	GCST90200341	GCST90200360	10:64645010-65401382	-0.480322320296248	0.168039963283291	0.0042580813211465	1.0
MR-IVW	n-stearoyl-sphingosine (d18:1/18:0)*	HMDB0004950	cortisone	HMDB0002802	GCST90200341	GCST90200360	14:63982220-64482220	0.0626597570243939	0.155552467368657	0.687080116668786	1.0
MR-IVW	n-stearoyl-sphingosine (d18:1/18:0)*	HMDB0004950	cortisone	HMDB0002802	GCST90200341	GCST90200360	18:55052269-55552269	-0.0968755663203114	0.172359258560368	0.574077822365097	1.0
MR-IVW	n-stearoyl-sphingosine (d18:1/18:0)*	HMDB0004950	cortisone	HMDB0002802	GCST90200341	GCST90200360	19:8013648-8513648	-0.0539242936120294	0.103954282427652	0.603948443162857	1.0
MR-IVW	inositol 1-phosphate (i1p)	HMDB0000213	adenosine 5'-diphosphate (adp)	HMDB0001341	M01481	GCST90200355	1:5349333-5849333	0.0485530041222227	0.10913792770313	0.656408312038925	1.0
MR-IVW	inositol 1-phosphate (i1p)	HMDB0000213	adenosine 5'-diphosphate (adp)	HMDB0001341	M01481	GCST90200355	4:31607204-32397858	-0.148574743024593	0.103816510568859	0.152393456871442	1.0
MR-IVW	inositol 1-phosphate (i1p)	HMDB0000213	adenosine 5'-diphosphate (adp)	HMDB0001341	M01481	GCST90200355	4:66148855-66648855	-0.155905229725457	0.107267188326888	0.146104711931776	1.0
MR-IVW	inositol 1-phosphate (i1p)	HMDB0000213	adenosine 5'-diphosphate (adp)	HMDB0001341	M01481	GCST90200355	10:114775621-115275621	0.0517904905787166	0.106849438809121	0.62788539785295	1.0
MR-IVW	inositol 1-phosphate (i1p)	HMDB0000213	adenosine 5'-diphosphate (adp)	HMDB0001341	M01481	GCST90200355	12:62771708-63271708	-0.037819824301864	0.110310342180826	0.731711830385748	1.0
MR-IVW	inositol 1-phosphate (i1p)	HMDB0000213	adenosine 5'-diphosphate (adp)	HMDB0001341	M01481	GCST90200355	15:77060646-77560646	0.149611105504393	0.105380049774515	0.155686611841685	1.0
MR-IVW	n-stearoyl-sphingosine (d18:1/18:0)*	HMDB0004950	inosine	HMDB0000195	GCST90200341	M01123	10:64645010-65401382	0.111878166850221	0.322209120528637	0.728424377268948	1.0
MR-IVW	n-stearoyl-sphingosine (d18:1/18:0)*	HMDB0004950	inosine	HMDB0000195	GCST90200341	M01123	14:63982220-64482220	0.150554339026145	0.273228244899299	0.581619684639374	1.0
MR-IVW	n-stearoyl-sphingosine (d18:1/18:0)*	HMDB0004950	inosine	HMDB0000195	GCST90200341	M01123	18:55052269-55552269	0.0453241945761538	0.302956458482717	0.88107523806972	1.0
MR-IVW	5-methylthioadenosine (mta)	HMDB0001173	cortisol	HMDB0000063	GCST90200359	M01712	6:149659491-150411114	0.299320885486266	0.162343531111195	0.0652195825478362	1.0
MR-IVW	3-ureidopropionate	HMDB0000026	3,7-dimethylurate	HMDB0001982	GCST90200283	GCST90199755	22:24662232-25162232	-0.140817413251077	0.131688946050438	0.284926221739529	1.0
MR-IVW	pantothenate	HMDB0000210	aspartate	HMDB0000191	GCST90200279	GCST90200370	1:199230515-199730515	0.0222724814070159	0.170503090444438	0.896069574509497	1.0
MR-IVW	4-acetamidobutanoate	HMDB0003681	inosine 5'-monophosphate (imp)	HMDB0000175	M01558	GCST90200395	8:18010431-18510431	0.0473769917373723	0.0834473336427069	0.570206622796159	2.0
MR-IVW	4-acetamidobutanoate	HMDB0003681	inosine 5'-monophosphate (imp)	HMDB0000175	M01558	GCST90200395	18:22536478-23036478	0.163510543383919	0.220521595273695	0.458407426313705	1.0
MR-IVW	pantothenate	HMDB0000210	5-acetylamino-6-formylamino-3-methyluracil	HMDB0011105	GCST90200279	GCST90200680	1:199230515-199730515	0.0180389120535453	0.177688822717354	0.919137937529513	1.0
MR-IVW	3-(4-hydroxyphenyl)lactate	HMDB0000755	phosphate	HMDB0001429	GCST90200371	GCST90200393	6:111301079-111801079	-0.176951400130992	0.180960178653422	0.328149913135201	1.0
MR-IVW	3-(4-hydroxyphenyl)lactate	HMDB0000755	phosphate	HMDB0001429	GCST90200371	GCST90200393	17:79941425-80441425	0.0365457195283004	0.102021264869012	0.720181160144299	1.0
MR-IVW	arginine	HMDB0000517	alanine	HMDB0000161	GCST90200372	GCST90200431	6:131644358-132148208	-0.151058814427436	0.0929430128833883	0.104102007093857	2.0
MR-IVW	arginine	HMDB0000517	alanine	HMDB0000161	GCST90200372	GCST90200431	10:99896895-100396895	0.0476298698225286	0.118997289833911	0.688964935947692	1.0
MR-IVW	5-methylthioadenosine (mta)	HMDB0001173	tyrosine	HMDB0000158	GCST90200359	met-d-Tyr	2:211290507-211790507	0.264529119695609	0.0408547004888382	9.488983473091888e-11	1.0
MR-IVW	5-methylthioadenosine (mta)	HMDB0001173	tyrosine	HMDB0000158	GCST90200359	met-d-Tyr	6:149659491-150411114	0.0403183187125413	0.0412941442743794	0.32888168155759	1.0
MR-IVW	5-methylthioadenosine (mta)	HMDB0001173	tyrosine	HMDB0000158	GCST90200359	met-d-Tyr	6:160319068-160819068	0.0047809847791828	0.0476696455967088	0.920110831789325	1.0
MR-IVW	5-methylthioadenosine (mta)	HMDB0001173	tyrosine	HMDB0000158	GCST90200359	met-d-Tyr	16:16009596-16509596	-0.173102212871152	0.0439195411177818	8.10248398593182e-05	1.0
MR-IVW	dehydroepiandrosterone sulfate (dhea-s)	HMDB0001032	isoleucine	HMDB0000172	GCST90199673	bioa_010	7:98825038-100067196	0.0121937869817059	0.0344457259370224	0.723338883235792	1.0
MR-IVW	serine	HMDB0000187	glutamine	HMDB0000641	M32315	met-d-Gln	1:119966025-120466025	0.0212904597768067	0.0244090330113932	0.383079142046846	1.0
MR-IVW	serine	HMDB0000187	glutamine	HMDB0000641	M32315	met-d-Gln	2:211323559-211823559	-0.0854113626717098	0.0325777029012166	0.0087473508680452	1.0
MR-IVW	serine	HMDB0000187	glutamine	HMDB0000641	M32315	met-d-Gln	7:55822010-56322010	-0.0028725321183976	0.0342490309280822	0.933158262305401	1.0
MR-IVW	biliverdin	HMDB0001008	7-methylxanthine	HMDB0001991	GCST90200706	M34390	2:233898737-234978158	0.0217992810446975	0.0488133248772484	0.655174989007618	2.0
MR-IVW	biliverdin	HMDB0001008	7-methylxanthine	HMDB0001991	GCST90200706	M34390	12:21102315-21602315	0.206629607704245	0.162016396949919	0.202181029399919	1.0
MR-IVW	biliverdin	HMDB0001008	spermidine	HMDB0001257	GCST90200706	bioa_033	2:233898737-234978158	-0.0097435663135605	0.0197345473788197	0.621495864632316	3.0
MR-IVW	biliverdin	HMDB0001008	spermidine	HMDB0001257	GCST90200706	bioa_033	12:21102315-21602315	0.110351329187729	0.0903038700390577	0.221707626986586	1.0
MR-IVW	oleamide	HMDB0002117	kynurenine	HMDB0000684	M32458	M15140	12:21138621-21638621	-0.0476213653125623	0.108230375710369	0.659937107321187	1.0
MR-IVW	oleamide	HMDB0002117	kynurenine	HMDB0000684	M32458	M15140	19:15740431-16240431	-0.0071578696365296	0.171788871276738	0.966764427019278	1.0
MR-IVW	glutamine	HMDB0000641	threonine	HMDB0000167	M00053	M01284	12:56615040-57115040	-0.672486322067539	0.132933342734281	4.21851035197093e-07	1.0
MR-IVW	citrulline	HMDB0000904	alpha-aminoadipic acid	HMDB0000510	GCST90200403	bioa_025	2:211084708-211584708	-0.217392977201697	0.119381096760954	0.0686068568664589	1.0
MR-IVW	citrulline	HMDB0000904	alpha-aminoadipic acid	HMDB0000510	GCST90200403	bioa_025	9:133044244-133573675	-0.0604462038860601	0.089039083661042	0.49721851940135	2.0
MR-IVW	asparagine	HMDB0000168	cystine	HMDB0000192	GCST90200452	GCST90200382	2:211293055-211793055	-0.0123391436536753	0.180965560663343	0.945638337095271	1.0
MR-IVW	asparagine	HMDB0000168	cystine	HMDB0000192	GCST90200452	GCST90200382	7:97139584-97639584	0.101121877286951	0.172308840694121	0.5572949644844	1.0
MR-IVW	asparagine	HMDB0000168	cystine	HMDB0000192	GCST90200452	GCST90200382	11:61850353-62350353	-0.0350139868375065	0.138727654599198	0.800736764769106	1.0
MR-IVW	asparagine	HMDB0000168	cystine	HMDB0000192	GCST90200452	GCST90200382	14:103842789-104825326	0.0018430596662103	0.0361860382823301	0.959378993584915	2.0
MR-IVW	phosphate	HMDB0001429	4-hydroxy-2-oxoglutaric acid	HMDB0002070	GCST90200393	GCST90199897	1:21570042-22070042	-0.202200627861855	0.161500949455605	0.210566616924418	1.0
MR-IVW	dehydroepiandrosterone sulfate (dhea-s)	HMDB0001032	alanine	HMDB0000161	M32425	M32339	7:98868801-99739571	0.0539801225061934	0.141178781939276	0.702199590874298	1.0
MR-IVW	dehydroepiandrosterone sulfate (dhea-s)	HMDB0001032	alanine	HMDB0000161	M32425	M32339	19:48115523-48615523	0.0169433610089261	0.141194675074385	0.904483147958833	1.0
MR-IVW	3-methyl-2-oxovalerate	HMDB0000491	alpha-tocopherol	HMDB0001893	M15676	M01561	2:27480940-27980940	0.598149110666298	0.170899745904656	0.000465258158071	1.0
MR-IVW	3-methyl-2-oxovalerate	HMDB0000491	alpha-tocopherol	HMDB0001893	M15676	M01561	4:88976422-89476422	0.163245590802147	0.12243419310161	0.182422439451736	1.0
MR-IVW	s-1-pyrroline-5-carboxylate	HMDB0001301	histidine	HMDB0000177	GCST90200381	bioa_009	8:144432748-145014955	-0.0130715226738236	0.0165856538134225	0.430625206144234	2.0
MR-IVW	isoursodeoxycholate	HMDB0000686	leucine	HMDB0000687	GCST90199892	met-d-Leu	5:35715970-36215970	-0.0733328329373049	0.0467155324338134	0.116467674841462	1.0
MR-IVW	2-aminobutyrate	HMDB0000452	uridine	HMDB0000296	GCST90200305	M00606	2:64970910-65470910	0.0238218767618625	0.101242976237919	0.813980460416924	1.0
MR-IVW	2-aminobutyrate	HMDB0000452	uridine	HMDB0000296	GCST90200305	M00606	4:88993818-89493818	0.215757184764405	0.135847116333143	0.112233142968294	1.0
MR-IVW	2-oxoarginine*	HMDB0004225	glutamate	HMDB0000148	GCST90199903	GCST90200412	4:102938709-103438709	0.194136226929779	0.181832002688491	0.285670257578399	1.0
MR-IVW	2-oxoarginine*	HMDB0004225	glutamate	HMDB0000148	GCST90199903	GCST90200412	6:160310824-160819068	0.0380995828044058	0.104571059023689	0.715602968810535	2.0
MR-IVW	citrate	HMDB0000094	2-aminobutyrate	HMDB0000452	GCST90200304	M32348	5:14503745-15117020	-0.185264088173233	0.193685183090199	0.338808706669851	1.0
MR-IVW	citrate	HMDB0000094	2-aminobutyrate	HMDB0000452	GCST90200304	M32348	17:6357018-6961881	0.123053371889152	0.0923621325098056	0.182764106846403	3.0
MR-IVW	citrate	HMDB0000094	2-aminobutyrate	HMDB0000452	GCST90200304	M32348	22:19003274-19503274	0.0784846679636511	0.164104305742181	0.632464543594739	1.0
MR-IVW	serine	HMDB0000187	creatinine	HMDB0000562	M32315	met-d-Creatinine	1:119966025-120466025	0.0096512009663511	0.0249239721596665	0.698589173064377	1.0
MR-IVW	serine	HMDB0000187	creatinine	HMDB0000562	M32315	met-d-Creatinine	2:211323559-211823559	0.216996083393122	0.0332594478136364	6.829973047571909e-11	1.0
MR-IVW	serine	HMDB0000187	creatinine	HMDB0000562	M32315	met-d-Creatinine	7:55822010-56322010	0.0512344526429096	0.0349711251255325	0.142907231647079	1.0
MR-IVW	uridine	HMDB0000296	eicosapentaenoate (epa; 20:5n3)	HMDB0001999	M00606	M18467	1:20665172-21165172	-0.0338966833903004	0.17916818363445	0.849944540437624	1.0
MR-IVW	uridine	HMDB0000296	eicosapentaenoate (epa; 20:5n3)	HMDB0001999	M00606	M18467	7:47852911-48352911	0.0100592562564321	0.181066612615783	0.955695871316437	1.0
MR-IVW	uridine	HMDB0000296	eicosapentaenoate (epa; 20:5n3)	HMDB0001999	M00606	M18467	22:50721752-51221752	0.211671336314616	0.123704027716333	0.0870606034173391	1.0
MR-IVW	bilirubin (z,z)	HMDB0000054	isoleucine	HMDB0000172	GCST90200704	met-d-Ile	2:233988949-235124783	0.0017349231976747	0.0062672524912979	0.781915583266039	7.0
MR-IVW	bilirubin (z,z)	HMDB0000054	isoleucine	HMDB0000172	GCST90200704	met-d-Ile	12:21093886-21593886	-0.137606080960118	0.0365043345381245	0.0001635212049789	1.0
MR-IVW	phenylalanine	HMDB0000159	3-methyl-2-oxobutyrate	HMDB0000019	M00064	M21047	12:103007876-103507876	-0.0637121938493733	0.148661785648539	0.668235141795253	1.0
MR-IVW	valine	HMDB0000883	kynurenate	HMDB0000715	M01649	GCST90200454	4:88976422-89476422	-0.0579719714667064	0.149610996299662	0.698397412354065	1.0
MR-IVW	mannose	HMDB0000169	citrulline	HMDB0000904	GCST90200435	bioa_005	2:27176853-28662558	0.18170400080371	0.0474546881179704	0.0001286650069448	1.0
MR-IVW	tyrosine	HMDB0000158	3-methyl-2-oxobutyrate	HMDB0000019	GCST90200427	M21047	6:111308006-112158646	-0.0682854852020789	0.12376744192877	0.581137369666605	1.0
MR-IVW	glycerophosphoethanolamine	HMDB0000114	cortisone	HMDB0002802	GCST90199808	GCST90200360	1:40156715-40656715	0.0053086101464046	0.178434606055059	0.97626562803307	1.0
MR-IVW	glycerophosphoethanolamine	HMDB0000114	cortisone	HMDB0002802	GCST90199808	GCST90200360	22:24208096-24708096	0.102136897390015	0.121463950134134	0.400413821503857	1.0
MR-IVW	trans-urocanate	HMDB0000301	cortisone	HMDB0002802	GCST90200416	GCST90200360	8:17963874-18463874	0.0922087562653937	0.17897094281873	0.606401843668487	1.0
MR-IVW	trans-urocanate	HMDB0000301	cortisone	HMDB0002802	GCST90200416	GCST90200360	12:96124750-96624750	-0.0806800146747305	0.0534102252854757	0.130897418484798	1.0
MR-IVW	trans-urocanate	HMDB0000301	cortisone	HMDB0002802	GCST90200416	GCST90200360	19:51269710-51769710	-0.183500382150321	0.178110215775869	0.302886518291144	1.0
MR-IVW	histidine	HMDB0000177	betaine	HMDB0000043	GCST90200377	GCST90200425	2:211293055-211793055	1.5841357445658	0.173302679419884	6.19569246956168e-20	1.0
MR-IVW	histidine	HMDB0000177	betaine	HMDB0000043	GCST90200377	GCST90200425	12:96129884-96629884	0.0404011344904394	0.143125370455903	0.777730400701655	1.0
MR-IVW	asparagine	HMDB0000168	urate	HMDB0000289	bioa_003	GCST90200307	2:27480940-27980940	-0.527314119676498	0.336482807320281	0.117083045679439	1.0
MR-IVW	asparagine	HMDB0000168	urate	HMDB0000289	bioa_003	GCST90200307	4:178111051-178611051	-0.0730791267478753	0.286952450264692	0.798975441812514	1.0
MR-IVW	asparagine	HMDB0000168	urate	HMDB0000289	bioa_003	GCST90200307	7:97252737-97752737	-0.0695316484712168	0.232225596647779	0.764624005070073	1.0
MR-IVW	asparagine	HMDB0000168	urate	HMDB0000289	bioa_003	GCST90200307	11:61853420-62353420	-0.0500214465750664	0.191213541001496	0.793629907530399	1.0
MR-IVW	asparagine	HMDB0000168	urate	HMDB0000289	bioa_003	GCST90200307	12:46900176-47400176	0.498497061642155	0.325626105881282	0.125797103076498	1.0
MR-IVW	asparagine	HMDB0000168	urate	HMDB0000289	bioa_003	GCST90200307	14:103514503-104812812	0.187875289665836	0.120511069059644	0.118999261369235	4.0
MR-IVW	kynurenine	HMDB0000684	citrulline	HMDB0000904	M15140	bioa_005	8:39556267-40056267	-0.109161479467819	0.080740739251346	0.176375315283294	1.0
MR-IVW	kynurenine	HMDB0000684	citrulline	HMDB0000904	M15140	bioa_005	12:111634608-112134608	0.0780710735637421	0.0559649272858365	0.163015839562902	1.0
MR-IVW	kynurenine	HMDB0000684	citrulline	HMDB0000904	M15140	bioa_005	12:112341686-113156415	0.0899515021960461	0.0676835983416444	0.183847969877326	1.0
MR-IVW	kynurenine	HMDB0000684	citrulline	HMDB0000904	M15140	bioa_005	16:87628822-88128822	-0.027337630606156	0.047626534157066	0.565967801273825	1.0
MR-IVW	3-methyl-2-oxobutyrate	HMDB0000019	arachidonate (20:4n6)	HMDB0001043	M21047	M01110	4:88976422-89476422	0.113731710812384	0.170597566218576	0.504985075093844	1.0
MR-IVW	stearoyl sphingomyelin (d18:1/18:0)	HMDB0001348	glycerol	HMDB0000131	GCST90200335	M15122	14:63982386-64482386	0.102705574334206	0.120413431978035	0.393691925690235	1.0
MR-IVW	glycerol 3-phosphate	HMDB0000126	3-(4-hydroxyphenyl)lactate	HMDB0000755	GCST90199638	GCST90200371	1:20921386-22251981	0.0413470422076103	0.0603214963370508	0.493063426309678	5.0
MR-IVW	glycerol 3-phosphate	HMDB0000126	3-(4-hydroxyphenyl)lactate	HMDB0000755	GCST90199638	GCST90200371	20:5231344-5731344	0.107818565002618	0.178662848997505	0.54619273362025	1.0
MR-IVW	inositol 1-phosphate (i1p)	HMDB0000213	3,7-dimethylurate	HMDB0001982	M01481	GCST90199755	1:5349333-5849333	-0.087099970004677	0.0892130683877942	0.328908871208132	1.0
MR-IVW	inositol 1-phosphate (i1p)	HMDB0000213	3,7-dimethylurate	HMDB0001982	M01481	GCST90199755	4:31607204-32397858	-0.0009818423122077	0.0848860656844839	0.990771402253529	1.0
MR-IVW	inositol 1-phosphate (i1p)	HMDB0000213	3,7-dimethylurate	HMDB0001982	M01481	GCST90199755	4:66148855-66648855	-0.0072273017282817	0.0877080985461975	0.934327236154687	1.0
MR-IVW	inositol 1-phosphate (i1p)	HMDB0000213	3,7-dimethylurate	HMDB0001982	M01481	GCST90199755	10:114775621-115275621	0.0157399907252161	0.0873485626119311	0.856997537969985	1.0
MR-IVW	inositol 1-phosphate (i1p)	HMDB0000213	3,7-dimethylurate	HMDB0001982	M01481	GCST90199755	12:62771708-63271708	-0.043913552859466	0.0901753359792342	0.626272757757814	1.0
MR-IVW	inositol 1-phosphate (i1p)	HMDB0000213	3,7-dimethylurate	HMDB0001982	M01481	GCST90199755	15:77060646-77560646	0.0880970999440816	0.086157665067174	0.306539440274166	1.0
MR-IVW	citrate	HMDB0000094	creatinine	HMDB0000562	M01564	bioa_026	5:14625868-15125868	0.0407417795306478	0.0487925503361053	0.403717708382289	1.0
MR-IVW	citrate	HMDB0000094	creatinine	HMDB0000562	M01564	bioa_026	9:84927464-85427464	0.014565000769006	0.0531569371131643	0.78408462165765	1.0
MR-IVW	citrate	HMDB0000094	creatinine	HMDB0000562	M01564	bioa_026	17:6345930-6933878	-0.0581746439305018	0.0452509859865516	0.198582879273168	2.0
MR-IVW	citrate	HMDB0000094	creatinine	HMDB0000562	M01564	bioa_026	22:18904608-19404608	0.0327788659423569	0.0483464099444795	0.4977716932161	1.0
MR-IVW	leucine	HMDB0000687	cholesterol	HMDB0000067	M00060	M00063	4:88976422-89476422	-0.006975958167899	0.111615330686384	0.950164661941506	1.0
MR-IVW	leucine	HMDB0000687	cholesterol	HMDB0000067	M00060	M00063	6:45295851-45795851	0.0574584975476337	0.183867192152429	0.754660563059687	1.0
MR-IVW	1-(1-enyl-stearoyl)-2-arachidonoyl-gpe (p-18:0/20:4)*	HMDB0005779	hypoxanthine	HMDB0000157	GCST90200058	M03127	11:61307803-62000560	-0.0266737299722202	0.0615547614743546	0.664772625253351	1.0
MR-IVW	acetoacetate	HMDB0000060	phenylalanine	HMDB0000159	met-d-Acetoacetate	bioa_016	1:230046470-230546470	-0.155601754942306	0.212570703473092	0.464168567773659	1.0
MR-IVW	acetoacetate	HMDB0000060	phenylalanine	HMDB0000159	met-d-Acetoacetate	bioa_016	5:41395751-42449922	0.0797835823252951	0.10637810976706	0.453254704753736	1.0
MR-IVW	acetoacetate	HMDB0000060	phenylalanine	HMDB0000159	met-d-Acetoacetate	bioa_016	8:8933102-9433102	-0.319192618520116	0.179120436879976	0.0747492317337038	1.0
MR-IVW	acetoacetate	HMDB0000060	phenylalanine	HMDB0000159	met-d-Acetoacetate	bioa_016	10:113686244-114186244	-0.0317881239259864	0.201190657759411	0.874456798715485	1.0
MR-IVW	acetoacetate	HMDB0000060	phenylalanine	HMDB0000159	met-d-Acetoacetate	bioa_016	11:116373213-116873213	-0.590580406129828	0.112619889267442	1.57119285443047e-07	2.0
MR-IVW	acetoacetate	HMDB0000060	phenylalanine	HMDB0000159	met-d-Acetoacetate	bioa_016	12:122333527-122833527	-0.0263808619019426	0.178249066905026	0.88234276824224	1.0
MR-IVW	n-acetylornithine	HMDB0003357	alpha-ketoglutarate	HMDB0000208	M15630	M33453	2:73124156-74349562	0.0238456895950211	0.0339087707948737	0.481911972178615	2.0
MR-IVW	dimethylglycine	HMDB0000092	2-hydroxyphenylacetate	HMDB0000669	GCST90200424	GCST90200369	5:78080227-78832833	0.0031598702284239	0.0728929852987662	0.965422979330827	3.0
MR-IVW	dimethylglycine	HMDB0000092	2-hydroxyphenylacetate	HMDB0000669	GCST90200424	GCST90200369	10:103976834-104737382	0.226738040383625	0.17256827132829	0.188878710586221	1.0
MR-IVW	dimethylglycine	HMDB0000092	2-hydroxyphenylacetate	HMDB0000669	GCST90200424	GCST90200369	15:76242337-76742337	-0.0500175015283454	0.143415623424232	0.72727018280248	1.0
MR-IVW	pyruvate	HMDB0000243	cysteine	HMDB0000574	met-d-Pyruvate	GCST90200439	1:25486369-25986369	-0.42598670681765	0.592576938541653	0.472220062555922	1.0
MR-IVW	pyruvate	HMDB0000243	cysteine	HMDB0000574	met-d-Pyruvate	GCST90200439	1:154991807-156271079	0.308554576892014	0.326308700438021	0.344357226221914	2.0
MR-IVW	pyruvate	HMDB0000243	cysteine	HMDB0000574	met-d-Pyruvate	GCST90200439	1:207429229-207929229	-0.667401498716311	0.601060098344929	0.266837902193632	1.0
MR-IVW	pyruvate	HMDB0000243	cysteine	HMDB0000574	met-d-Pyruvate	GCST90200439	2:27480940-28253616	-1.28535538873816	0.568698635521143	0.0238107245131142	1.0
MR-IVW	pyruvate	HMDB0000243	cysteine	HMDB0000574	met-d-Pyruvate	GCST90200439	2:60468043-60968043	0.361732701731823	0.622297447826994	0.561047814755451	1.0
MR-IVW	pyruvate	HMDB0000243	cysteine	HMDB0000574	met-d-Pyruvate	GCST90200439	2:173097338-173854224	0.0372186627316186	0.211465843060676	0.860291437141644	1.0
MR-IVW	pyruvate	HMDB0000243	cysteine	HMDB0000574	met-d-Pyruvate	GCST90200439	3:56611222-57111222	0.0590956642665949	0.541469249194883	0.913091873148054	1.0
MR-IVW	pyruvate	HMDB0000243	cysteine	HMDB0000574	met-d-Pyruvate	GCST90200439	5:35956855-36456855	0.121183616331246	0.592103998951782	0.83783300789692	1.0
MR-IVW	pyruvate	HMDB0000243	cysteine	HMDB0000574	met-d-Pyruvate	GCST90200439	5:131157493-131957429	0.185570386264529	0.421505620196138	0.659751691064718	1.0
MR-IVW	pyruvate	HMDB0000243	cysteine	HMDB0000574	met-d-Pyruvate	GCST90200439	7:50177982-50677982	0.243777440824657	0.643907797331843	0.704991901853891	1.0
MR-IVW	pyruvate	HMDB0000243	cysteine	HMDB0000574	met-d-Pyruvate	GCST90200439	8:106322270-106822270	0.388423854065405	0.508312014139762	0.444781107753961	1.0
MR-IVW	pyruvate	HMDB0000243	cysteine	HMDB0000574	met-d-Pyruvate	GCST90200439	9:135611502-136391870	0.151303477070607	0.3401595623982	0.656463224134603	3.0
MR-IVW	pyruvate	HMDB0000243	cysteine	HMDB0000574	met-d-Pyruvate	GCST90200439	10:2869150-3388009	0.0330439933806763	0.346579372800234	0.924042214413953	2.0
MR-IVW	pyruvate	HMDB0000243	cysteine	HMDB0000574	met-d-Pyruvate	GCST90200439	11:56961646-57461646	0.640311515171723	0.640282016904357	0.317288212835041	1.0
MR-IVW	pyruvate	HMDB0000243	cysteine	HMDB0000574	met-d-Pyruvate	GCST90200439	12:48145900-49077761	0.17725038640658	0.16112681930937	0.271302688319011	9.0
MR-IVW	pyruvate	HMDB0000243	cysteine	HMDB0000574	met-d-Pyruvate	GCST90200439	16:69379588-70929689	0.0750838535615185	0.597960937703396	0.900075093426004	3.0
MR-IVW	pyruvate	HMDB0000243	cysteine	HMDB0000574	met-d-Pyruvate	GCST90200439	16:70994871-71494871	-1.28674742642606	0.641251290724164	0.0447901797404049	1.0
MR-IVW	pyruvate	HMDB0000243	cysteine	HMDB0000574	met-d-Pyruvate	GCST90200439	16:87636490-88136490	-0.351092652698712	0.676587366998103	0.603818657382483	1.0
MR-IVW	pyruvate	HMDB0000243	cysteine	HMDB0000574	met-d-Pyruvate	GCST90200439	18:43532791-44032791	0.303072838870139	0.677579268444064	0.654667382615569	1.0
MR-IVW	pyruvate	HMDB0000243	cysteine	HMDB0000574	met-d-Pyruvate	GCST90200439	21:45449580-45972811	0.565862730840095	0.285420332840643	0.0474166791174006	2.0
MR-IVW	glycine	HMDB0000123	acetoacetate	HMDB0000060	M32338	GCST90200318	2:211289363-212090389	0.0537559104862966	0.0529104089158339	0.309638971505017	1.0
MR-IVW	hypotaurine	HMDB0000965	ornithine	HMDB0000214	GCST90200379	GCST90200404	4:138793652-139293652	-0.138333572029908	0.136272272018056	0.31004560972627	1.0
MR-IVW	hypotaurine	HMDB0000965	ornithine	HMDB0000214	GCST90200379	GCST90200404	5:114821656-115321656	0.0754278517332732	0.160012843628717	0.637364944739008	1.0
MR-IVW	hypotaurine	HMDB0000965	ornithine	HMDB0000214	GCST90200379	GCST90200404	19:47031255-47531255	-0.224230883430065	0.176021822072546	0.202705535150297	1.0
MR-IVW	histidine	HMDB0000177	serine	HMDB0000187	M00059	M32315	4:9731889-10602550	0.0217556782225958	0.135972988891224	0.872881074217134	1.0
MR-IVW	alpha-tocopherol	HMDB0001893	aspartate	HMDB0000191	GCST90200302	M15996	1:62651807-63403953	-1.20930786819012e-308	0.193541877873044	1.0	1.0
MR-IVW	spermidine	HMDB0001257	citrulline	HMDB0000904	GCST90200423	GCST90200403	1:247789451-248289451	0.166985865319088	0.145964955316394	0.252618078396809	1.0
MR-IVW	4-acetamidobutanoate	HMDB0003681	cystine	HMDB0000192	M01558	GCST90200382	8:18010431-18510431	-0.0139501378145126	0.0628534027913985	0.824354973377277	2.0
MR-IVW	4-acetamidobutanoate	HMDB0003681	cystine	HMDB0000192	M01558	GCST90200382	18:22536478-23036478	0.0988868011109911	0.166104972843428	0.551624806944731	1.0
MR-IVW	dehydroepiandrosterone sulfate (dhea-s)	HMDB0001032	citrate	HMDB0000094	GCST90199673	met-d-Citrate	5:77737524-78237524	-0.0163585397251616	0.0472546159533414	0.72920844971617	1.0
MR-IVW	dehydroepiandrosterone sulfate (dhea-s)	HMDB0001032	citrate	HMDB0000094	GCST90199673	met-d-Citrate	7:98825038-100067196	0.0225937759289395	0.0233462249164303	0.333159252994306	1.0
MR-IVW	dehydroepiandrosterone sulfate (dhea-s)	HMDB0001032	citrate	HMDB0000094	GCST90199673	met-d-Citrate	13:22064146-22564146	0.0127182488268785	0.0443155313766234	0.774117653635849	1.0
MR-IVW	dehydroepiandrosterone sulfate (dhea-s)	HMDB0001032	citrate	HMDB0000094	GCST90199673	met-d-Citrate	16:81331584-81831584	-0.0681759365542354	0.0448035317806686	0.128093207474722	1.0
MR-IVW	3-methyl-2-oxovalerate	HMDB0000491	uridine	HMDB0000296	M15676	M00606	2:27480940-27980940	0.100076497296215	0.170130045403566	0.556374370426908	1.0
MR-IVW	3-methyl-2-oxovalerate	HMDB0000491	uridine	HMDB0000296	M15676	M00606	4:88976422-89476422	-0.12895280349224	0.121788758853782	0.289680155734689	1.0
MR-IVW	mannose	HMDB0000169	ornithine	HMDB0000214	M00584	bioa_014	2:27182547-28770083	0.0957490412818263	0.0272401255424825	0.0004397539882697	1.0
MR-IVW	pantothenate	HMDB0000210	dihydroorotate	HMDB03349	M01508	GCST90200444	2:27200724-27700724	-0.0877759261470285	0.149502124624953	0.557122043816948	1.0
MR-IVW	choline phosphate	HMDB0001565	biliverdin	HMDB0001008	GCST90200363	M02137	1:21573292-22142120	-0.144100375567974	0.136311166077813	0.290446394323729	1.0
MR-IVW	choline phosphate	HMDB0001565	biliverdin	HMDB0001008	GCST90200363	M02137	22:24245541-24745541	-0.287474165200357	0.20123191564025	0.153127451019671	1.0
MR-IVW	4-methyl-2-oxopentanoate	HMDB0000695	choline	HMDB0000097	GCST90199655	GCST90200327	4:88953670-89453670	-0.0077297557600161	0.163198824527517	0.962223088238003	1.0
MR-IVW	glycine	HMDB0000123	sarcosine	HMDB0000271	GCST90200707	bioa_031	1:75967169-76467169	0.149923119738048	0.106328453714927	0.158539682906783	1.0
MR-IVW	glycine	HMDB0000123	sarcosine	HMDB0000271	GCST90200707	bioa_031	2:211036896-212058697	0.0403383447249631	0.0167055051705807	0.0157493096322806	2.0
MR-IVW	glycine	HMDB0000123	sarcosine	HMDB0000271	GCST90200707	bioa_031	3:125659669-126159669	0.0595318126062426	0.108634694536938	0.583691902834695	1.0
MR-IVW	glycine	HMDB0000123	sarcosine	HMDB0000271	GCST90200707	bioa_031	9:6290540-6790540	0.0825429552490709	0.0849207358529545	0.331050548559038	1.0
MR-IVW	3-hydroxybutyrate (bhba)	HMDB0000011	asparagine	HMDB0000168	met-d-bOHbutyrate	GCST90200452	1:230050269-230550269	0.443753689808638	0.547255844780977	0.417439970147448	1.0
MR-IVW	3-hydroxybutyrate (bhba)	HMDB0000011	asparagine	HMDB0000168	met-d-bOHbutyrate	GCST90200452	5:41452897-42471829	0.136817358046537	0.3860179520896	0.723014684321196	1.0
MR-IVW	3-hydroxybutyrate (bhba)	HMDB0000011	asparagine	HMDB0000168	met-d-bOHbutyrate	GCST90200452	8:8059014-8559014	0.252662406540583	0.628687844329186	0.687766096099708	1.0
MR-IVW	3-hydroxybutyrate (bhba)	HMDB0000011	asparagine	HMDB0000168	met-d-bOHbutyrate	GCST90200452	8:8580720-9433358	0.499289201620129	0.493794700591061	0.311955603236249	1.0
MR-IVW	3-hydroxybutyrate (bhba)	HMDB0000011	asparagine	HMDB0000168	met-d-bOHbutyrate	GCST90200452	8:9546321-10530228	0.162084109793299	0.576055847074865	0.77842758929218	1.0
MR-IVW	3-hydroxybutyrate (bhba)	HMDB0000011	asparagine	HMDB0000168	met-d-bOHbutyrate	GCST90200452	8:10591858-11909109	0.861201084752234	0.507143399747992	0.0894811213685245	1.0
MR-IVW	3-hydroxybutyrate (bhba)	HMDB0000011	asparagine	HMDB0000168	met-d-bOHbutyrate	GCST90200452	9:107339744-107915739	0.0226096305450635	0.409988090527188	0.956021318854101	2.0
MR-IVW	3-hydroxybutyrate (bhba)	HMDB0000011	asparagine	HMDB0000168	met-d-bOHbutyrate	GCST90200452	10:113694271-114194271	-0.193268371447552	0.4483159704959	0.666396704167731	1.0
MR-IVW	3-hydroxybutyrate (bhba)	HMDB0000011	asparagine	HMDB0000168	met-d-bOHbutyrate	GCST90200452	11:116451535-117240760	0.390809124189113	0.625458952016695	0.532078853162289	1.0
MR-IVW	3-hydroxybutyrate (bhba)	HMDB0000011	asparagine	HMDB0000168	met-d-bOHbutyrate	GCST90200452	12:122375755-122875755	-0.462574331301536	0.571697047695565	0.418443292175418	1.0
MR-IVW	3-hydroxybutyrate (bhba)	HMDB0000011	asparagine	HMDB0000168	met-d-bOHbutyrate	GCST90200452	14:94393207-95094947	0.314347199324383	0.294134555017918	0.285196289341965	2.0
MR-IVW	3-hydroxybutyrate (bhba)	HMDB0000011	asparagine	HMDB0000168	met-d-bOHbutyrate	GCST90200452	15:58430643-58980498	-0.630513729501962	0.481391960361146	0.190272964820132	2.0
MR-IVW	3-hydroxybutyrate (bhba)	HMDB0000011	asparagine	HMDB0000168	met-d-bOHbutyrate	GCST90200452	16:71899923-73042963	0.139612252118096	0.33047316994427	0.672688061786024	1.0
MR-IVW	3-hydroxybutyrate (bhba)	HMDB0000011	asparagine	HMDB0000168	met-d-bOHbutyrate	GCST90200452	17:6935779-7435779	-0.769003582152803	0.571310198374697	0.178291195852952	1.0
MR-IVW	3-hydroxybutyrate (bhba)	HMDB0000011	asparagine	HMDB0000168	met-d-bOHbutyrate	GCST90200452	19:45161941-45661941	1.22405160266344	0.386182337552763	0.0015263795026776	1.0
MR-IVW	citrulline	HMDB0000904	sphingosine	HMDB0000252	bioa_005	GCST90200385	2:211099261-211599261	0.225341015720302	0.196986616130194	0.252648213331645	1.0
MR-IVW	citrulline	HMDB0000904	sphingosine	HMDB0000252	bioa_005	GCST90200385	8:10310878-10810878	-0.324811517323496	0.286943402661325	0.257646763223777	1.0
MR-IVW	citrulline	HMDB0000904	sphingosine	HMDB0000252	bioa_005	GCST90200385	8:11437159-11937159	0.388110643890167	0.355018716440075	0.274300824887965	1.0
MR-IVW	citrulline	HMDB0000904	sphingosine	HMDB0000252	bioa_005	GCST90200385	9:133044244-133627617	-0.134451996770705	0.153892190692743	0.382294430164966	2.0
MR-IVW	citrulline	HMDB0000904	sphingosine	HMDB0000252	bioa_005	GCST90200385	10:97138579-97638579	-0.034702612621663	0.269453162119956	0.897524582381755	1.0
MR-IVW	citrulline	HMDB0000904	sphingosine	HMDB0000252	bioa_005	GCST90200385	17:9542768-10042768	-0.0503399939851569	0.207283592040719	0.808117213918157	1.0
MR-IVW	glutamine	HMDB0000641	isoleucine	HMDB0000172	met-d-Gln	M01125	1:213912734-214412734	0.0757150901022985	0.605720720818419	0.900523550339779	1.0
MR-IVW	glutamine	HMDB0000641	isoleucine	HMDB0000172	met-d-Gln	M01125	2:26939063-28767861	-0.786591034530464	0.210694027106374	0.0001889622496086	1.0
MR-IVW	glutamine	HMDB0000641	isoleucine	HMDB0000172	met-d-Gln	M01125	2:190998205-192033792	-0.0310663704445898	0.264064148779022	0.906347316282196	1.0
MR-IVW	glutamine	HMDB0000641	isoleucine	HMDB0000172	met-d-Gln	M01125	2:211168890-211668890	-0.04706726110175	0.706008916526298	0.946847071399273	1.0
MR-IVW	glutamine	HMDB0000641	isoleucine	HMDB0000172	met-d-Gln	M01125	3:38941335-39441335	-0.480260923752669	0.680369641982946	0.480261302753422	1.0
MR-IVW	glutamine	HMDB0000641	isoleucine	HMDB0000172	met-d-Gln	M01125	3:52085887-52937605	0.544365241784817	0.725820322379754	0.453254704753735	1.0
MR-IVW	glutamine	HMDB0000641	isoleucine	HMDB0000172	met-d-Gln	M01125	3:159689586-160441236	0.104288076028182	0.391080285105686	0.789725820928053	1.0
MR-IVW	glutamine	HMDB0000641	isoleucine	HMDB0000172	met-d-Gln	M01125	5:55611894-56111894	-0.952299010015369	0.703873181315706	0.176074423405834	1.0
MR-IVW	glutamine	HMDB0000641	isoleucine	HMDB0000172	met-d-Gln	M01125	6:20425792-20925792	0.0802201136646532	0.641760909317259	0.900523550339779	1.0
MR-IVW	glutamine	HMDB0000641	isoleucine	HMDB0000172	met-d-Gln	M01125	6:41265224-41765224	0.505210280540219	0.73485131714941	0.491767700760523	1.0
MR-IVW	glutamine	HMDB0000641	isoleucine	HMDB0000172	met-d-Gln	M01125	6:56020405-56520405	0.316645820891485	0.723761876323402	0.661748776081762	1.0
MR-IVW	glutamine	HMDB0000641	isoleucine	HMDB0000172	met-d-Gln	M01125	6:126492728-127693092	-0.840899010597786	0.498310524798688	0.0915072499234818	1.0
MR-IVW	glutamine	HMDB0000641	isoleucine	HMDB0000172	met-d-Gln	M01125	6:131635614-132135614	0.520849402751098	0.553402490423044	0.346614432503053	1.0
MR-IVW	glutamine	HMDB0000641	isoleucine	HMDB0000172	met-d-Gln	M01125	7:72772933-73272933	0.55756739793679	0.346076315960767	0.107155507032273	1.0
MR-IVW	glutamine	HMDB0000641	isoleucine	HMDB0000172	met-d-Gln	M01125	8:17124777-17669461	0.246683979043728	0.493367958087456	0.617075077451974	1.0
MR-IVW	glutamine	HMDB0000641	isoleucine	HMDB0000172	met-d-Gln	M01125	8:126231747-126731747	0.256656501539673	0.586643432090688	0.661748776081762	1.0
MR-IVW	glutamine	HMDB0000641	isoleucine	HMDB0000172	met-d-Gln	M01125	9:4040541-4540541	0.731308358039422	0.498619335026879	0.142466754827972	1.0
MR-IVW	glutamine	HMDB0000641	isoleucine	HMDB0000172	met-d-Gln	M01125	9:21884172-22384172	0.947630807320379	0.689186041687545	0.169131444702669	1.0
MR-IVW	glutamine	HMDB0000641	isoleucine	HMDB0000172	met-d-Gln	M01125	10:98828483-99609412	-0.096886016136013	0.20588278428903	0.63793481059096	1.0
MR-IVW	glutamine	HMDB0000641	isoleucine	HMDB0000172	met-d-Gln	M01125	10:114535278-115035278	-1.45585031100137e-308	0.686626763495523	1.0	1.0
MR-IVW	glutamine	HMDB0000641	isoleucine	HMDB0000172	met-d-Gln	M01125	11:8005408-8505408	0.204332197970595	0.437854709936991	0.640738381802543	1.0
MR-IVW	glutamine	HMDB0000641	isoleucine	HMDB0000172	met-d-Gln	M01125	11:18148958-18648958	-0.0438661201151319	0.701857921842152	0.950164661941509	1.0
MR-IVW	glutamine	HMDB0000641	isoleucine	HMDB0000172	met-d-Gln	M01125	11:73860169-74360169	0.483247410037328	0.694668151928658	0.486646683566024	1.0
MR-IVW	glutamine	HMDB0000641	isoleucine	HMDB0000172	met-d-Gln	M01125	12:4051876-4551876	1.16794537747047	0.718735616904905	0.104162558830441	1.0
MR-IVW	glutamine	HMDB0000641	isoleucine	HMDB0000172	met-d-Gln	M01125	12:46377388-47736079	0.308898523569614	0.235129979530606	0.188935341159274	2.0
MR-IVW	glutamine	HMDB0000641	isoleucine	HMDB0000172	met-d-Gln	M01125	12:55949170-57674145	0.0084766336405209	0.0876239986117574	0.922933888332943	3.0
MR-IVW	glutamine	HMDB0000641	isoleucine	HMDB0000172	met-d-Gln	M01125	12:59330993-60240767	0.73971023285208	0.302216848106014	0.0143805566017945	2.0
MR-IVW	glutamine	HMDB0000641	isoleucine	HMDB0000172	met-d-Gln	M01125	12:121134495-121634495	-0.181069705835778	0.724278823343113	0.802587348634153	1.0
MR-IVW	glutamine	HMDB0000641	isoleucine	HMDB0000172	met-d-Gln	M01125	14:21242229-21782312	0.8153857478919	0.686640629803705	0.235030456586429	1.0
MR-IVW	glutamine	HMDB0000641	isoleucine	HMDB0000172	met-d-Gln	M01125	14:74940531-75440531	-0.401072783732678	0.668454639554464	0.548506235500147	1.0
MR-IVW	glutamine	HMDB0000641	isoleucine	HMDB0000172	met-d-Gln	M01125	14:100545139-101045139	0.0687323289057186	0.549858631245777	0.900523550339779	1.0
MR-IVW	glutamine	HMDB0000641	isoleucine	HMDB0000172	met-d-Gln	M01125	16:70118909-70618909	1.01059228358178	0.699640811710462	0.14861399645521	1.0
MR-IVW	glutamine	HMDB0000641	isoleucine	HMDB0000172	met-d-Gln	M01125	17:25345818-25845818	-1.25719756352679	0.608321401706511	0.0387655741776372	1.0
MR-IVW	glutamine	HMDB0000641	isoleucine	HMDB0000172	met-d-Gln	M01125	18:31306350-31806350	0.593948327922373	0.731013326673688	0.416504786576217	1.0
MR-IVW	glutamine	HMDB0000641	isoleucine	HMDB0000172	met-d-Gln	M01125	20:55862882-56362882	0.0435258144567831	0.696413031308571	0.950164661941509	1.0
MR-IVW	glutamine	HMDB0000641	isoleucine	HMDB0000172	met-d-Gln	M01125	22:44074730-44574730	-1.16624990471245	0.68366373724523	0.0880299860201925	1.0
MR-IVW	kynurenate	HMDB0000715	5,6-dihydrothymine	HMDB0000079	GCST90200454	GCST90200339	1:241463402-241963402	-0.0252588743446366	0.052253445508318	0.628817742426668	1.0
MR-IVW	kynurenate	HMDB0000715	5,6-dihydrothymine	HMDB0000079	GCST90200454	GCST90200339	4:170711647-171211647	-0.0325331533484585	0.133071538737593	0.806860116562873	1.0
MR-IVW	kynurenate	HMDB0000715	5,6-dihydrothymine	HMDB0000079	GCST90200454	GCST90200339	16:58517848-59017848	0.0871844936977427	0.152321092686368	0.567069246199567	1.0
MR-IVW	cytidine	HMDB0000089	1-stearoyl-2-oleoyl-gps (18:0/18:1)	HMDB0010163	GCST90200429	GCST90199652	15:85255020-85755020	0.443388757752262	0.146618776302273	0.0024938008791278	1.0
MR-IVW	2-oxoarginine*	HMDB0004225	paraxanthine	HMDB0001860	GCST90199903	M18254	4:102938709-103438709	-0.271818234567637	0.196833893997254	0.167293602655168	1.0
MR-IVW	2-oxoarginine*	HMDB0004225	paraxanthine	HMDB0001860	GCST90199903	M18254	6:160310824-160819068	0.0117464632912829	0.157738221340091	0.940637935030627	1.0
MR-IVW	valine	HMDB0000883	theobromine	HMDB0002825	met-d-Val	M18392	2:27480940-28253616	0.352829496814686	0.317035200036383	0.265749994484717	1.0
MR-IVW	valine	HMDB0000883	theobromine	HMDB0002825	met-d-Val	M18392	2:64975088-65475088	0.0257428133922297	0.264045434702867	0.922334195735456	2.0
MR-IVW	valine	HMDB0000883	theobromine	HMDB0002825	met-d-Val	M18392	2:165251927-165751927	0.922189322555211	0.464783418567826	0.0472416856555384	1.0
MR-IVW	valine	HMDB0000883	theobromine	HMDB0002825	met-d-Val	M18392	2:226858446-227358446	0.17777955590834	0.700007001389108	0.799520083820698	1.0
MR-IVW	valine	HMDB0000883	theobromine	HMDB0002825	met-d-Val	M18392	3:135701113-136578270	-0.424322660637459	0.688345649478551	0.537605244923975	1.0
MR-IVW	valine	HMDB0000883	theobromine	HMDB0002825	met-d-Val	M18392	4:88882515-89510546	-0.0422742474348406	0.154176667115303	0.783935885844082	1.0
MR-IVW	valine	HMDB0000883	theobromine	HMDB0002825	met-d-Val	M18392	12:56199875-57115338	-0.002801286612954	0.398363188053742	0.994389328669281	2.0
MR-IVW	valine	HMDB0000883	theobromine	HMDB0002825	met-d-Val	M18392	12:122278263-122778263	-0.719595954056952	0.547518660695504	0.188750072903291	1.0
MR-IVW	valine	HMDB0000883	theobromine	HMDB0002825	met-d-Val	M18392	16:69315747-70918195	0.0366854133280196	0.276551577395846	0.894467766403711	1.0
MR-IVW	valine	HMDB0000883	theobromine	HMDB0002825	met-d-Val	M18392	17:6935779-7435779	-0.0992237783410547	0.620148614631591	0.872881074217134	1.0
MR-IVW	valine	HMDB0000883	theobromine	HMDB0002825	met-d-Val	M18392	17:79384062-79884062	0.583763310172552	0.675497544628244	0.387479388385061	1.0
MR-IVW	valine	HMDB0000883	theobromine	HMDB0002825	met-d-Val	M18392	19:49050431-49611255	-0.926285195225061	0.663974343479912	0.162997225876687	1.0
MR-IVW	valine	HMDB0000883	theobromine	HMDB0002825	met-d-Val	M18392	22:18665347-19165347	0.0611428929950514	0.639962280014924	0.92388480718272	1.0
MR-IVW	4-hydroxyphenylpyruvate	HMDB0000707	trans-urocanate	HMDB0000301	GCST90200300	GCST90200416	11:63046797-63546797	-0.0651372639981901	0.177903970056998	0.714262689671985	1.0
MR-IVW	4-hydroxyphenylpyruvate	HMDB0000707	trans-urocanate	HMDB0000301	GCST90200300	GCST90200416	12:122051275-122551275	0.036768736573391	0.147599604308438	0.803274650735674	1.0
MR-IVW	dehydroepiandrosterone sulfate (dhea-s)	HMDB0001032	1-(1-enyl-stearoyl)-2-arachidonoyl-gpe (p-18:0/20:4)*	HMDB0005779	M32425	GCST90200058	7:98868801-99739571	-0.266997869559948	0.133138014802124	0.0449179792865099	1.0
MR-IVW	dehydroepiandrosterone sulfate (dhea-s)	HMDB0001032	1-(1-enyl-stearoyl)-2-arachidonoyl-gpe (p-18:0/20:4)*	HMDB0005779	M32425	GCST90200058	19:48115523-48615523	-0.226739011523831	0.144378992318668	0.116312031104203	1.0
MR-IVW	acetone	HMDB0001659	adenosine	HMDB0000050	met-d-Acetone	M00555	1:120074995-120574995	-0.27107137111739	0.619591705411188	0.661748776081764	1.0
MR-IVW	acetone	HMDB0001659	adenosine	HMDB0000050	met-d-Acetone	M00555	5:41206969-43455198	0.621818998132322	0.286431925283381	0.0299376945746732	2.0
MR-IVW	acetone	HMDB0001659	adenosine	HMDB0000050	met-d-Acetone	M00555	8:126241733-126741733	-0.0802736346357447	0.642189077085985	0.900523550339779	1.0
MR-IVW	acetone	HMDB0001659	adenosine	HMDB0000050	met-d-Acetone	M00555	10:135065795-135607239	0.0823489360932863	0.349867509911139	0.813920192660317	2.0
MR-IVW	acetone	HMDB0001659	adenosine	HMDB0000050	met-d-Acetone	M00555	12:122365033-122865033	-0.344499986842415	0.620099976316354	0.578514721507949	1.0
MR-IVW	acetone	HMDB0001659	adenosine	HMDB0000050	met-d-Acetone	M00555	13:42058883-42558883	0.350167838395111	0.700335676790229	0.617075077451977	1.0
MR-IVW	acetone	HMDB0001659	adenosine	HMDB0000050	met-d-Acetone	M00555	19:45929043-46429043	0.26527209963994	0.682128256216997	0.69735834187748	1.0
MR-IVW	histidine	HMDB0000177	alpha-ketoglutarate	HMDB0000208	bioa_009	GCST90200455	2:27492603-27992603	-0.839886395001948	0.548252691598773	0.125538967132603	1.0
MR-IVW	histidine	HMDB0000177	alpha-ketoglutarate	HMDB0000208	bioa_009	GCST90200455	2:211331245-211831245	-0.470983415766875	0.338345613148394	0.163916739627154	1.0
MR-IVW	histidine	HMDB0000177	alpha-ketoglutarate	HMDB0000208	bioa_009	GCST90200455	3:186208322-186708322	-0.883690514261336	0.425255156665617	0.0377071286454342	1.0
MR-IVW	histidine	HMDB0000177	alpha-ketoglutarate	HMDB0000208	bioa_009	GCST90200455	4:186893802-187393802	-0.19145037095874	0.28662285605741	0.504164096839525	1.0
MR-IVW	histidine	HMDB0000177	alpha-ketoglutarate	HMDB0000208	bioa_009	GCST90200455	12:56615040-57115040	0.294493145258089	0.421924991346685	0.48519275548374	1.0
MR-IVW	histidine	HMDB0000177	alpha-ketoglutarate	HMDB0000208	bioa_009	GCST90200455	12:96083535-96730076	0.192354521581615	0.182365560414533	0.291528522927055	3.0
MR-IVW	histidine	HMDB0000177	alpha-ketoglutarate	HMDB0000208	bioa_009	GCST90200455	14:21229605-21729605	0.444166649868602	0.553625483195198	0.422386833306754	1.0
MR-IVW	histidine	HMDB0000177	alpha-ketoglutarate	HMDB0000208	bioa_009	GCST90200455	15:58473939-58973939	0.463737255586043	0.567848023433524	0.414124277583119	1.0
MR-IVW	3-ureidopropionate	HMDB0000026	phosphate	HMDB0001429	GCST90200283	GCST90200393	22:24662232-25162232	0.0433701914061001	0.120411942193761	0.718711175887521	1.0
MR-IVW	aspartate	HMDB0000191	3-(4-hydroxyphenyl)lactate	HMDB0000755	bioa_004	M32197	2:211431243-211931243	0.491392279836484	0.345302683128338	0.154713857286324	1.0
MR-IVW	aspartate	HMDB0000191	3-(4-hydroxyphenyl)lactate	HMDB0000755	bioa_004	M32197	4:178111051-178611051	-0.0035843314654057	0.114698606892995	0.975070165131248	1.0
MR-IVW	aspartate	HMDB0000191	3-(4-hydroxyphenyl)lactate	HMDB0000755	bioa_004	M32197	12:101969766-102469766	0.0200526974189903	0.173790044297921	0.908140272657435	1.0
MR-IVW	alpha-tocopherol	HMDB0001893	dihydroorotate	HMDB03349	GCST90200302	GCST90200444	1:62651807-63403953	0.397990933417011	0.175009237840633	0.022959141570759	1.0
MR-IVW	dihydroorotate	HMDB03349	inositol 1-phosphate (i1p)	HMDB0000213	GCST90200444	M01481	5:53379047-53879047	-0.188314465499473	0.384161509618927	0.623995155551683	1.0
MR-IVW	dihydroorotate	HMDB03349	inositol 1-phosphate (i1p)	HMDB0000213	GCST90200444	M01481	10:104381189-105206827	0.554843060507419	0.369895373671613	0.133614402537717	1.0
MR-IVW	dihydroorotate	HMDB03349	inositol 1-phosphate (i1p)	HMDB0000213	GCST90200444	M01481	10:125910495-126410495	0.537782772053153	0.280481531975998	0.0551927997917506	1.0
MR-IVW	dihydroorotate	HMDB03349	inositol 1-phosphate (i1p)	HMDB0000213	GCST90200444	M01481	11:122683181-123183181	-0.119522903042925	0.320012933953639	0.708780828031886	1.0
MR-IVW	dihydroorotate	HMDB03349	inositol 1-phosphate (i1p)	HMDB0000213	GCST90200444	M01481	15:77921365-78954732	0.107903553067785	0.118501223458371	0.36252245477281	1.0
MR-IVW	orotidine	HMDB0000788	3-hydroxybutyrate (bhba)	HMDB0000011	GCST90200681	M00542	3:124271035-124771035	-0.156923219359592	0.186066102954946	0.399019591228436	1.0
MR-IVW	orotidine	HMDB0000788	3-hydroxybutyrate (bhba)	HMDB0000011	GCST90200681	M00542	17:72554076-74203469	0.0470634019303801	0.0430036196552356	0.273777131424807	1.0
MR-IVW	kynurenine	HMDB0000684	heme	HMDB0003178	bioa_027	M32593	1:241473615-241973615	-0.0939693359420153	0.325760364598987	0.772993467640966	1.0
MR-IVW	kynurenine	HMDB0000684	heme	HMDB0003178	bioa_027	M32593	5:131338151-131838151	-0.0094036791544498	0.413761882795833	0.981867820961017	1.0
MR-IVW	kynurenine	HMDB0000684	heme	HMDB0003178	bioa_027	M32593	5:176563404-177063404	-0.109899995013839	0.370912483171712	0.767003814165868	1.0
MR-IVW	kynurenine	HMDB0000684	heme	HMDB0003178	bioa_027	M32593	8:39556267-40056267	0.162848754460369	0.211263249029668	0.440805726712718	1.0
MR-IVW	kynurenine	HMDB0000684	heme	HMDB0003178	bioa_027	M32593	12:111111298-111611298	0.259563235411849	0.355972437136252	0.465899718527071	1.0
MR-IVW	kynurenine	HMDB0000684	heme	HMDB0003178	bioa_027	M32593	12:111634608-113433486	0.142939175175641	0.161264710454569	0.375421607696007	1.0
MR-IVW	kynurenine	HMDB0000684	heme	HMDB0003178	bioa_027	M32593	16:87568569-88128476	0.0382026385825779	0.0960661560750119	0.690873375033815	2.0
MR-IVW	kynurenate	HMDB0000715	alpha-ketobutyrate	HMDB0000005	GCST90200454	GCST90200438	1:241463402-241963402	0.0049894177588005	0.0523402006709997	0.924055348561643	1.0
MR-IVW	kynurenate	HMDB0000715	alpha-ketobutyrate	HMDB0000005	GCST90200454	GCST90200438	4:170711647-171211647	-0.101308593358043	0.133286438337485	0.447205702569723	1.0
MR-IVW	kynurenate	HMDB0000715	alpha-ketobutyrate	HMDB0000005	GCST90200454	GCST90200438	16:58517848-59017848	0.106940827664294	0.15257036936989	0.48334801568073	1.0
MR-IVW	n-acetyl-aspartyl-glutamate (naag)	HMDB0001067	dihydroorotate	HMDB03349	GCST90200684	GCST90200444	11:45663099-50986366	0.0282840741685266	0.0208202100769842	0.174307842628963	10.0
MR-IVW	n-acetyl-aspartyl-glutamate (naag)	HMDB0001067	dihydroorotate	HMDB03349	GCST90200684	GCST90200444	11:54602007-58367668	0.0286812737451413	0.0256487947108543	0.263468407758651	11.0
MR-IVW	alanine	HMDB0000161	beta-alanine	HMDB0000056	met-d-Ala	GCST90200361	1:206970800-207470800	1.34796448379703	0.35793854247272	0.0001659432914391	1.0
MR-IVW	alanine	HMDB0000161	beta-alanine	HMDB0000056	met-d-Ala	GCST90200361	2:27480940-28253616	-0.0912658369319469	0.442736679055885	0.836681381465286	1.0
MR-IVW	alanine	HMDB0000161	beta-alanine	HMDB0000056	met-d-Ala	GCST90200361	2:64970910-65916674	0.189523195964779	0.490159537403772	0.699010788647511	2.0
MR-IVW	alanine	HMDB0000161	beta-alanine	HMDB0000056	met-d-Ala	GCST90200361	2:211290507-211790507	-0.92468189641304	0.588836360022159	0.116332634429719	1.0
MR-IVW	alanine	HMDB0000161	beta-alanine	HMDB0000056	met-d-Ala	GCST90200361	3:122879946-123379946	-0.50147116997191	0.604382459709132	0.406694345504818	1.0
MR-IVW	alanine	HMDB0000161	beta-alanine	HMDB0000056	met-d-Ala	GCST90200361	3:159754026-160551365	0.964125384317616	0.41897467838596	0.021382910780867	1.0
MR-IVW	alanine	HMDB0000161	beta-alanine	HMDB0000056	met-d-Ala	GCST90200361	4:88958565-89458565	0.370884884110328	0.473750655575632	0.4337038175622	1.0
MR-IVW	alanine	HMDB0000161	beta-alanine	HMDB0000056	met-d-Ala	GCST90200361	5:35692098-36469710	-0.141148755143253	0.531098297847463	0.790418146535919	1.0
MR-IVW	alanine	HMDB0000161	beta-alanine	HMDB0000056	met-d-Ala	GCST90200361	6:20453952-20953952	0.556659333772057	0.471430341346683	0.237686915351031	1.0
MR-IVW	alanine	HMDB0000161	beta-alanine	HMDB0000056	met-d-Ala	GCST90200361	7:94972201-95472201	-0.66116457367816	0.671776394974393	0.325015542438332	1.0
MR-IVW	alanine	HMDB0000161	beta-alanine	HMDB0000056	met-d-Ala	GCST90200361	8:17128898-17669461	0.400416015860922	0.497441516088244	0.420847991183229	1.0
MR-IVW	alanine	HMDB0000161	beta-alanine	HMDB0000056	met-d-Ala	GCST90200361	8:49725746-50225746	0.843917178751086	0.60287138060285	0.161564364000835	1.0
MR-IVW	alanine	HMDB0000161	beta-alanine	HMDB0000056	met-d-Ala	GCST90200361	8:117935733-118435733	0.423029898890389	0.540296822209514	0.433651581011683	1.0
MR-IVW	alanine	HMDB0000161	beta-alanine	HMDB0000056	met-d-Ala	GCST90200361	8:145497920-145997920	0.357146288946619	0.481130297439057	0.457901475954304	1.0
MR-IVW	alanine	HMDB0000161	beta-alanine	HMDB0000056	met-d-Ala	GCST90200361	9:4033137-4533137	1.64134525336625	0.558276091291726	0.003281865476285	1.0
MR-IVW	alanine	HMDB0000161	beta-alanine	HMDB0000056	met-d-Ala	GCST90200361	11:8005408-8505408	0.647785632858602	0.32664803976071	0.04735287421226	1.0
MR-IVW	alanine	HMDB0000161	beta-alanine	HMDB0000056	met-d-Ala	GCST90200361	12:4040249-4540249	0.501678995776017	0.613558156205292	0.413554118029205	1.0
MR-IVW	alanine	HMDB0000161	beta-alanine	HMDB0000056	met-d-Ala	GCST90200361	12:45894827-46394827	0.114975540822893	0.65297395777226	0.86023122986829	1.0
MR-IVW	alanine	HMDB0000161	beta-alanine	HMDB0000056	met-d-Ala	GCST90200361	12:46544011-47796599	0.399605564864665	0.289838083399414	0.167981097935283	3.0
MR-IVW	alanine	HMDB0000161	beta-alanine	HMDB0000056	met-d-Ala	GCST90200361	12:56109642-56609642	0.452078841444641	0.65566355751641	0.490509806800449	1.0
MR-IVW	alanine	HMDB0000161	beta-alanine	HMDB0000056	met-d-Ala	GCST90200361	12:56610577-57110577	0.560120402149824	0.23884743501142	0.0190221303116012	1.0
MR-IVW	alanine	HMDB0000161	beta-alanine	HMDB0000056	met-d-Ala	GCST90200361	12:59740767-60240767	0.232249210911911	0.447973407207154	0.604148388644159	1.0
MR-IVW	alanine	HMDB0000161	beta-alanine	HMDB0000056	met-d-Ala	GCST90200361	12:122367989-122867989	-0.409660222706853	0.56172973724434	0.465828269868571	1.0
MR-IVW	alanine	HMDB0000161	beta-alanine	HMDB0000056	met-d-Ala	GCST90200361	12:132815816-133315816	-0.47148936448578	0.666162600446288	0.479088601986147	1.0
MR-IVW	alanine	HMDB0000161	beta-alanine	HMDB0000056	met-d-Ala	GCST90200361	16:69383883-70933639	0.195690737194539	0.237739941611478	0.410434407444913	4.0
MR-IVW	alanine	HMDB0000161	beta-alanine	HMDB0000056	met-d-Ala	GCST90200361	16:70994871-71494871	0.735713906939802	0.648639401092954	0.25669314432149	1.0
MR-IVW	alanine	HMDB0000161	beta-alanine	HMDB0000056	met-d-Ala	GCST90200361	17:79391534-79891534	0.671731778456178	0.513732625993037	0.191025533935019	1.0
MR-IVW	alanine	HMDB0000161	beta-alanine	HMDB0000056	met-d-Ala	GCST90200361	21:32796216-33296216	0.447566967324082	0.654334034959083	0.493972765337727	1.0
MR-IVW	alanine	HMDB0000161	beta-alanine	HMDB0000056	met-d-Ala	GCST90200361	22:18934095-19434095	0.314247264625655	0.633814561153217	0.620033292552247	1.0
MR-IVW	glycine	HMDB0000123	arachidonate (20:4n6)	HMDB0001043	GCST90200707	GCST90200358	1:75967169-76467169	-0.360368208864252	0.176923608931737	0.0416643076885456	1.0
MR-IVW	glycine	HMDB0000123	arachidonate (20:4n6)	HMDB0001043	GCST90200707	GCST90200358	2:211036896-212058697	0.0057862528252592	0.0323943525129089	0.858236729765582	2.0
MR-IVW	glycine	HMDB0000123	arachidonate (20:4n6)	HMDB0001043	GCST90200707	GCST90200358	3:125659669-126159669	-0.313596028961889	0.180766748738785	0.0827744000818788	1.0
MR-IVW	glycine	HMDB0000123	arachidonate (20:4n6)	HMDB0001043	GCST90200707	GCST90200358	9:6290540-6790540	-0.206372876385614	0.137472629073043	0.133305785523615	1.0
MR-IVW	n-acetylglucosaminylasparagine	HMDB0000489	glycerophosphorylcholine (gpc)	HMDB0000086	GCST90200316	GCST90199629	4:178111987-178611987	-0.054257550272798	0.110289596493735	0.622750951726781	1.0
MR-IVW	n-acetylglucosaminylasparagine	HMDB0000489	glycerophosphorylcholine (gpc)	HMDB0000086	GCST90200316	GCST90199629	6:167457759-167966043	0.0366452912786889	0.0608410268897178	0.546966357591175	4.0
MR-IVW	n-acetylglucosaminylasparagine	HMDB0000489	glycerophosphorylcholine (gpc)	HMDB0000086	GCST90200316	GCST90199629	14:94594947-95094947	0.226535133995448	0.129449544021819	0.0801204039313193	1.0
MR-IVW	n-acetylglucosaminylasparagine	HMDB0000489	glycerophosphorylcholine (gpc)	HMDB0000086	GCST90200316	GCST90199629	17:64055051-64555051	0.142633099036729	0.12744304935074	0.263058713721291	1.0
MR-IVW	dehydroepiandrosterone sulfate (dhea-s)	HMDB0001032	glycerophosphoethanolamine	HMDB0000114	GCST90199673	GCST90199808	5:77737524-78237524	-0.0545514252005368	0.176679182847129	0.757504267932154	1.0
MR-IVW	dehydroepiandrosterone sulfate (dhea-s)	HMDB0001032	glycerophosphoethanolamine	HMDB0000114	GCST90199673	GCST90199808	7:98825038-100067196	-0.109059080264217	0.0872811942929392	0.211477110802939	1.0
MR-IVW	dehydroepiandrosterone sulfate (dhea-s)	HMDB0001032	glycerophosphoethanolamine	HMDB0000114	GCST90199673	GCST90199808	13:22064146-22564146	0.0275836090459904	0.165690961579461	0.867782176371858	1.0
MR-IVW	dehydroepiandrosterone sulfate (dhea-s)	HMDB0001032	glycerophosphoethanolamine	HMDB0000114	GCST90199673	GCST90199808	16:81331584-81831584	0.188275872223227	0.167504594913799	0.261011233999765	1.0
MR-IVW	choline	HMDB0000097	3-aminoisobutyrate	HMDB0002166	GCST90200327	GCST90200310	2:211290507-211790507	-0.573113270282737	0.177041240149376	0.0012071985052622	1.0
MR-IVW	choline	HMDB0000097	3-aminoisobutyrate	HMDB0002166	GCST90200327	GCST90200310	17:17175631-17675631	-0.433252375950502	0.151080702751879	0.0041348256602553	1.0
MR-IVW	cystathionine	HMDB0000099	valine	HMDB0000883	GCST90200383	met-d-Val	1:70631670-71131670	-0.0089728396295171	0.0219503293437839	0.682701653405375	1.0
MR-IVW	cystathionine	HMDB0000099	valine	HMDB0000883	GCST90200383	met-d-Val	19:33152807-33652807	0.0106975588302304	0.0437707854794227	0.806921415809537	1.0
MR-IVW	caffeine	HMDB0001847	phosphate	HMDB0001429	M00569	M11438	7:17037106-17537106	-0.0309584671668744	0.134153357723124	0.817494086363383	1.0
MR-IVW	caffeine	HMDB0001847	phosphate	HMDB0001429	M00569	M11438	15:74777880-75277880	-0.0717291400091338	0.155413136686458	0.644412333769814	1.0
MR-IVW	serine	HMDB0000187	caffeine	HMDB0001847	M32315	GCST90200436	1:119966025-120466025	-0.231459103153008	0.0923798964609963	0.0122273635226562	1.0
MR-IVW	serine	HMDB0000187	caffeine	HMDB0001847	M32315	GCST90200436	2:211323559-211823559	0.186069096903607	0.123329624004373	0.131371955581166	1.0
MR-IVW	serine	HMDB0000187	caffeine	HMDB0001847	M32315	GCST90200436	7:55822010-56322010	-0.289622175972419	0.166040078388023	0.0811084005134401	1.0
MR-IVW	3-methyl-2-oxobutyrate	HMDB0000019	serine	HMDB0000187	GCST90199677	GCST90200415	4:88953670-89453670	-0.121523819229573	0.12243156759801	0.320911912318975	1.0
MR-IVW	eicosapentaenoate (epa; 20:5n3)	HMDB0001999	citrulline	HMDB0000904	GCST90200349	GCST90200403	11:61319830-61819830	-0.0572973423064528	0.0782965273902769	0.464291089098588	1.0
MR-IVW	tyrosine	HMDB0000158	phosphoethanolamine	HMDB0000224	bioa_021	GCST90200281	4:99820973-100320973	1.01794842394588	0.550216804500209	0.0643011509728502	1.0
MR-IVW	tyrosine	HMDB0000158	phosphoethanolamine	HMDB0000224	bioa_021	GCST90200281	6:111242119-112017012	0.273277102766971	0.165723327327771	0.0991484555487689	2.0
MR-IVW	tyrosine	HMDB0000158	phosphoethanolamine	HMDB0000224	bioa_021	GCST90200281	6:112114361-112614361	0.128494024180735	0.571508077941013	0.822108990808442	1.0
MR-IVW	tyrosine	HMDB0000158	phosphoethanolamine	HMDB0000224	bioa_021	GCST90200281	7:27926305-28426305	0.130552454908348	0.46716429828146	0.779893933235662	1.0
MR-IVW	tyrosine	HMDB0000158	phosphoethanolamine	HMDB0000224	bioa_021	GCST90200281	10:64816186-65575478	0.995514552793371	0.464966738929023	0.0322704368630304	1.0
MR-IVW	tyrosine	HMDB0000158	phosphoethanolamine	HMDB0000224	bioa_021	GCST90200281	11:61310081-61810081	0.0976705335758037	0.553057759022127	0.859821836562471	1.0
MR-IVW	tyrosine	HMDB0000158	phosphoethanolamine	HMDB0000224	bioa_021	GCST90200281	12:46678393-47435518	0.30476067469283	0.433756564676016	0.48230030219937	1.0
MR-IVW	tyrosine	HMDB0000158	phosphoethanolamine	HMDB0000224	bioa_021	GCST90200281	12:56615040-57115040	0.769770708217205	0.333428302200922	0.0209627680915216	1.0
MR-IVW	tyrosine	HMDB0000158	phosphoethanolamine	HMDB0000224	bioa_021	GCST90200281	12:57594049-58094049	-0.194964540737139	0.500817989158927	0.697059999823059	1.0
MR-IVW	tyrosine	HMDB0000158	phosphoethanolamine	HMDB0000224	bioa_021	GCST90200281	12:59727701-60227701	0.876714421399401	0.488781569156772	0.0728653387460148	1.0
MR-IVW	tyrosine	HMDB0000158	phosphoethanolamine	HMDB0000224	bioa_021	GCST90200281	12:120845172-121674861	-0.226706414878265	0.451734715171749	0.615767824892494	1.0
MR-IVW	tyrosine	HMDB0000158	phosphoethanolamine	HMDB0000224	bioa_021	GCST90200281	12:122092964-122592964	1.49376700786736	0.522799754743734	0.0042733578978934	1.0
MR-IVW	tyrosine	HMDB0000158	phosphoethanolamine	HMDB0000224	bioa_021	GCST90200281	15:60649639-61149639	0.097884182997175	0.562813076924185	0.861928707753494	1.0
MR-IVW	tyrosine	HMDB0000158	phosphoethanolamine	HMDB0000224	bioa_021	GCST90200281	16:71153235-72438683	-0.322999342623989	0.264655018506283	0.222292721927208	2.0
MR-IVW	urate	HMDB0000289	arginine	HMDB0000517	M01604	M01638	4:9676051-10553081	-0.090354006917617	0.0511437775005378	0.0772840689255893	1.0
MR-IVW	paraxanthine	HMDB0001860	3-methyl-2-oxobutyrate	HMDB0000019	GCST90199654	GCST90199677	19:41091229-41591229	-0.0966229035340685	0.158085031653017	0.541061605181429	1.0
MR-IVW	1-methylnicotinamide	HMDB0000699	pyruvate	HMDB0000243	GCST90200406	met-d-Pyruvate	6:160317928-160817928	-0.0569460497897636	0.04503894161974	0.20609595566495	1.0
MR-IVW	choline	HMDB0000097	phosphate	HMDB0001429	GCST90200327	GCST90200393	2:211290507-211790507	0.105991160582447	0.177342823632093	0.550065132264327	1.0
MR-IVW	choline	HMDB0000097	phosphate	HMDB0001429	GCST90200327	GCST90200393	17:17175631-17675631	0.165186298189868	0.151309780723565	0.274960886288169	1.0
MR-IVW	acetoacetate	HMDB0000060	leucine	HMDB0000687	met-d-Acetoacetate	GCST90200389	5:41395751-42449922	0.229597646886107	0.334292273548982	0.492197998211558	1.0
MR-IVW	acetoacetate	HMDB0000060	leucine	HMDB0000687	met-d-Acetoacetate	GCST90200389	6:166525103-167025103	0.0881479425822224	0.425967708943396	0.836060044987218	1.0
MR-IVW	acetoacetate	HMDB0000060	leucine	HMDB0000687	met-d-Acetoacetate	GCST90200389	10:113686244-114186244	-0.0430766680761133	0.665416002055996	0.948383842772816	1.0
MR-IVW	acetoacetate	HMDB0000060	leucine	HMDB0000687	met-d-Acetoacetate	GCST90200389	11:116373213-116873213	0.0305863821621655	0.485799324298038	0.94979760785864	1.0
MR-IVW	acetoacetate	HMDB0000060	leucine	HMDB0000687	met-d-Acetoacetate	GCST90200389	12:122333527-122833527	0.656595520855768	0.531806913205508	0.216960711041878	1.0
MR-IVW	dimethylglycine	HMDB0000092	citrate	HMDB0000094	GCST90200424	GCST90200304	5:78080227-78832833	-0.027386668529239	0.0466104488823014	0.556824307495197	3.0
MR-IVW	dimethylglycine	HMDB0000092	citrate	HMDB0000094	GCST90200424	GCST90200304	10:103976834-104737382	-0.126951532825985	0.16515080905991	0.44207104415993	1.0
MR-IVW	dimethylglycine	HMDB0000092	citrate	HMDB0000094	GCST90200424	GCST90200304	15:76242337-76742337	-0.0368781717802415	0.137240975125827	0.788152018327854	1.0
MR-IVW	4-hydroxyphenylpyruvate	HMDB0000707	glycerophosphoethanolamine	HMDB0000114	GCST90200300	GCST90199808	11:63046797-63546797	-0.11446274397005	0.177543951621173	0.519121038194732	1.0
MR-IVW	4-hydroxyphenylpyruvate	HMDB0000707	glycerophosphoethanolamine	HMDB0000114	GCST90200300	GCST90199808	12:122051275-122551275	0.175111611888277	0.147291338089534	0.234487196338242	1.0
MR-IVW	n-formylanthranilic acid	HMDB0004089	5-oxoproline	HMDB0000267	GCST90199960	M01494	2:143548189-144048189	0.033632405701801	0.123318820906605	0.785062868547561	1.0
MR-IVW	n-formylanthranilic acid	HMDB0004089	5-oxoproline	HMDB0000267	GCST90199960	M01494	17:75643177-76448530	0.0557160281418335	0.0566708035469069	0.325532510648943	3.0
MR-IVW	myo-inositol	HMDB0000211	taurocholate	HMDB0000036	M19934	M18497	16:24681798-25181798	0.0801975652626383	0.196175582719376	0.682682747212003	1.0
MR-IVW	myo-inositol	HMDB0000211	taurocholate	HMDB0000036	M19934	M18497	19:18368867-18868867	-0.227722749873436	0.195190928462945	0.243345009148761	1.0
MR-IVW	urate	HMDB0000289	citrulline	HMDB0000904	M01604	GCST90200403	4:9676051-10553081	0.0051116034234701	0.0482644970784498	0.915655230514561	1.0
MR-IVW	docosahexaenoate (dha; 22:6n3)	HMDB0002183	1-stearoyl-2-oleoyl-gps (18:0/18:1)	HMDB0010163	GCST90199651	GCST90199652	11:61376206-61876206	-0.136679520544701	0.172321361494908	0.427680858469716	1.0
MR-IVW	glycerol 3-phosphate	HMDB0000126	n1-methyl-2-pyridone-5-carboxamide	HMDB0004193	GCST90199638	GCST90199778	1:20921386-22251981	0.009893483109761	0.053088448408072	0.852163641919344	5.0
MR-IVW	glycerol 3-phosphate	HMDB0000126	n1-methyl-2-pyridone-5-carboxamide	HMDB0004193	GCST90199638	GCST90199778	20:5231344-5731344	0.329875003683346	0.179523339682398	0.0661354041643627	1.0
MR-IVW	sphingosine	HMDB0000252	tryptophan	HMDB0000929	GCST90200385	GCST90200441	3:56598999-57098999	-0.0256318708834983	0.143967281949366	0.858691911179423	1.0
MR-IVW	biliverdin	HMDB0001008	n6,n6,n6-trimethyllysine	HMDB0001325	M02137	GCST90200344	2:234046650-234918570	0.0429592041693752	0.034378900024673	0.211452818540027	1.0
MR-IVW	biliverdin	HMDB0001008	7-methylxanthine	HMDB0001991	M02137	M34390	2:234046650-234918570	0.0188825652049543	0.0416989981609407	0.650671023604873	1.0
MR-IVW	paraxanthine	HMDB0001860	5-oxoproline	HMDB0000267	GCST90199654	GCST90200280	19:41091229-41591229	0.358635986484995	0.158106373769884	0.0233096571172826	1.0
MR-IVW	glutamine	HMDB0000641	4-acetamidobutanoate	HMDB0003681	M00053	M01558	12:56615040-57115040	-0.099516595733914	0.124395744667393	0.423710797166796	1.0
MR-IVW	isoleucine	HMDB0000172	inositol 1-phosphate (i1p)	HMDB0000213	met-d-Ile	M01481	2:27480940-28253174	0.98201667369689	0.72295706039035	0.17435793780746	1.0
MR-IVW	isoleucine	HMDB0000172	inositol 1-phosphate (i1p)	HMDB0000213	met-d-Ile	M01481	2:165251927-165751927	1.2438469047097	1.12109885490283	0.267219265148258	1.0
MR-IVW	isoleucine	HMDB0000172	inositol 1-phosphate (i1p)	HMDB0000213	met-d-Ile	M01481	4:88890833-89475171	0.350377792642519	0.502715963356659	0.48582175818809	1.0
MR-IVW	isoleucine	HMDB0000172	inositol 1-phosphate (i1p)	HMDB0000213	met-d-Ile	M01481	8:76193463-76693463	-0.273728047643396	1.41583472918998	0.846697922528681	1.0
MR-IVW	isoleucine	HMDB0000172	inositol 1-phosphate (i1p)	HMDB0000213	met-d-Ile	M01481	12:56611458-57111458	0.370246740471718	0.998343889486242	0.71074111870846	1.0
MR-IVW	isoleucine	HMDB0000172	inositol 1-phosphate (i1p)	HMDB0000213	met-d-Ile	M01481	16:69865519-70914672	0.234059078867442	0.694862890387718	0.73623593055241	1.0
MR-IVW	isoleucine	HMDB0000172	inositol 1-phosphate (i1p)	HMDB0000213	met-d-Ile	M01481	19:49069664-49569664	-2.23216400648693	0.963889002801174	0.0205697662542227	1.0
MR-IVW	orotate	HMDB0000226	leucine	HMDB0000687	GCST90200392	M00060	3:123305909-124961335	0.0355447697410374	0.0334539009327411	0.288008758003942	1.0
MR-IVW	orotate	HMDB0000226	leucine	HMDB0000687	GCST90200392	M00060	7:32831514-33590783	0.0452026178617787	0.0792063223638975	0.568206702114819	3.0
MR-IVW	3-hydroxybutyrate (bhba)	HMDB0000011	cystine	HMDB0000192	met-d-bOHbutyrate	M31454	1:230050269-230550269	-0.269249970248069	1.07699988099228	0.802587348634153	1.0
MR-IVW	3-hydroxybutyrate (bhba)	HMDB0000011	cystine	HMDB0000192	met-d-bOHbutyrate	M31454	5:41452897-42471829	0.877389547566492	0.782536623505249	0.262197581403459	1.0
MR-IVW	3-hydroxybutyrate (bhba)	HMDB0000011	cystine	HMDB0000192	met-d-bOHbutyrate	M31454	8:8059014-8559014	0.785942762449772	1.34437577787461	0.558806360727744	1.0
MR-IVW	3-hydroxybutyrate (bhba)	HMDB0000011	cystine	HMDB0000192	met-d-bOHbutyrate	M31454	8:8580720-9433358	-2.30646091858674	0.83871306130427	0.005959526470109	1.0
MR-IVW	3-hydroxybutyrate (bhba)	HMDB0000011	cystine	HMDB0000192	met-d-bOHbutyrate	M31454	8:9546321-10530228	-0.770359124210196	1.17479766442055	0.511992904340373	1.0
MR-IVW	3-hydroxybutyrate (bhba)	HMDB0000011	cystine	HMDB0000192	met-d-bOHbutyrate	M31454	8:10591858-11909109	-0.416531532960281	1.11706183839349	0.709236748741438	1.0
MR-IVW	3-hydroxybutyrate (bhba)	HMDB0000011	cystine	HMDB0000192	met-d-bOHbutyrate	M31454	9:107339744-107915739	-0.425539001063973	1.13477066950394	0.707660466654555	1.0
MR-IVW	3-hydroxybutyrate (bhba)	HMDB0000011	cystine	HMDB0000192	met-d-bOHbutyrate	M31454	10:113694271-114194271	0.93603937570983	0.859104632500805	0.275910431690186	1.0
MR-IVW	3-hydroxybutyrate (bhba)	HMDB0000011	cystine	HMDB0000192	met-d-bOHbutyrate	M31454	11:116451535-117240760	-0.238590290036521	1.32309160838434	0.856895178104152	1.0
MR-IVW	3-hydroxybutyrate (bhba)	HMDB0000011	cystine	HMDB0000192	met-d-bOHbutyrate	M31454	12:122375755-122875755	-1.77139666515346	1.1937673178208	0.137843155259338	1.0
MR-IVW	3-hydroxybutyrate (bhba)	HMDB0000011	cystine	HMDB0000192	met-d-bOHbutyrate	M31454	14:94393207-95094947	0.865627781972883	0.966722997385774	0.370560028808583	1.0
MR-IVW	3-hydroxybutyrate (bhba)	HMDB0000011	cystine	HMDB0000192	met-d-bOHbutyrate	M31454	15:58430643-58980498	0.525635656657017	0.842409102173025	0.532649119922264	2.0
MR-IVW	3-hydroxybutyrate (bhba)	HMDB0000011	cystine	HMDB0000192	met-d-bOHbutyrate	M31454	16:71899923-73042963	0.413453183530297	0.805703639700066	0.607840876291988	1.0
MR-IVW	3-hydroxybutyrate (bhba)	HMDB0000011	cystine	HMDB0000192	met-d-bOHbutyrate	M31454	19:45161941-45661941	-0.0530947192949878	0.811590709223435	0.947839154035479	1.0
MR-IVW	inositol 1-phosphate (i1p)	HMDB0000213	cortisone	HMDB0002802	M01481	GCST90200360	1:5349333-5849333	0.0247372084281363	0.0820413872206376	0.763017171038161	1.0
MR-IVW	inositol 1-phosphate (i1p)	HMDB0000213	cortisone	HMDB0002802	M01481	GCST90200360	4:31607204-32397858	0.0427155206580739	0.0780558310191632	0.584211679008927	1.0
MR-IVW	inositol 1-phosphate (i1p)	HMDB0000213	cortisone	HMDB0002802	M01481	GCST90200360	4:66148855-66648855	0.152438032758026	0.0806346418722547	0.0586940332433013	1.0
MR-IVW	inositol 1-phosphate (i1p)	HMDB0000213	cortisone	HMDB0002802	M01481	GCST90200360	10:114775621-115275621	-0.246606687636057	0.0802754035879687	0.0021262397681881	1.0
MR-IVW	inositol 1-phosphate (i1p)	HMDB0000213	cortisone	HMDB0002802	M01481	GCST90200360	12:62771708-63271708	-0.0299552771334625	0.0829217924645219	0.717914554294843	1.0
MR-IVW	inositol 1-phosphate (i1p)	HMDB0000213	cortisone	HMDB0002802	M01481	GCST90200360	15:77060646-77560646	0.0395347844941312	0.0792313648904549	0.617794202511263	1.0
MR-IVW	acetone	HMDB0001659	glycerol 3-phosphate	HMDB0000126	met-d-Acetone	M15365	1:120074995-120574995	0.482153719900453	0.6199119255863	0.43670003072276	1.0
MR-IVW	acetone	HMDB0001659	glycerol 3-phosphate	HMDB0000126	met-d-Acetone	M15365	5:41206969-43455198	-0.243706993618512	0.254103695881026	0.337516024546665	2.0
MR-IVW	acetone	HMDB0001659	glycerol 3-phosphate	HMDB0000126	met-d-Acetone	M15365	8:126241733-126741733	-1.50693199764844	0.6422988842436	0.0189682762113071	1.0
MR-IVW	acetone	HMDB0001659	glycerol 3-phosphate	HMDB0000126	met-d-Acetone	M15365	10:135065795-135607239	-0.045825315121005	0.515981447608121	0.929231365740037	2.0
MR-IVW	acetone	HMDB0001659	glycerol 3-phosphate	HMDB0000126	met-d-Acetone	M15365	12:122365033-122865033	-0.0427897093726426	0.620450785903352	0.945017067376841	1.0
MR-IVW	acetone	HMDB0001659	glycerol 3-phosphate	HMDB0000126	met-d-Acetone	M15365	13:42058883-42558883	0.80846046937476	0.700665740124794	0.248563248217183	1.0
MR-IVW	acetone	HMDB0001659	glycerol 3-phosphate	HMDB0000126	met-d-Acetone	M15365	19:45929043-46429043	0.828675315524376	0.682438495137717	0.224638638923778	1.0
MR-IVW	alpha-aminoadipic acid	HMDB0000510	5-acetylamino-6-formylamino-3-methyluracil	HMDB0011105	bioa_025	GCST90200680	3:2996317-3496317	-0.22925572645284	0.252814827893182	0.364505790485998	1.0
MR-IVW	alpha-aminoadipic acid	HMDB0000510	5-acetylamino-6-formylamino-3-methyluracil	HMDB0011105	bioa_025	GCST90200680	5:36380209-36880209	-0.0675055494203392	0.190284392351372	0.722768379703506	1.0
MR-IVW	cystine	HMDB0000192	glucose	HMDB0000122	M31454	M20489	22:24745202-25245202	-0.0476095054990649	0.0769076627292589	0.53588498906704	1.0
MR-IVW	citrate	HMDB0000094	tryptophan	HMDB0000929	met-d-Citrate	GCST90200441	1:206967359-207467359	-0.257532585286567	0.286979022069987	0.36950995329226	1.0
MR-IVW	citrate	HMDB0000094	tryptophan	HMDB0000929	met-d-Citrate	GCST90200441	2:6909613-7409613	-0.977074721112833	0.668649922499105	0.143942734268739	1.0
MR-IVW	citrate	HMDB0000094	tryptophan	HMDB0000929	met-d-Citrate	GCST90200441	2:211290507-211790507	-0.120429299649498	0.40382773484679	0.765535650137189	1.0
MR-IVW	citrate	HMDB0000094	tryptophan	HMDB0000929	met-d-Citrate	GCST90200441	2:241907241-242693157	0.540486076664105	0.596360264963936	0.364772854416754	1.0
MR-IVW	citrate	HMDB0000094	tryptophan	HMDB0000929	met-d-Citrate	GCST90200441	4:77164144-77664144	0.682756489991905	0.555593374698386	0.219117541052848	1.0
MR-IVW	citrate	HMDB0000094	tryptophan	HMDB0000929	met-d-Citrate	GCST90200441	5:14438417-15122542	0.0284396593925692	0.112831517085117	0.80099915920955	5.0
MR-IVW	citrate	HMDB0000094	tryptophan	HMDB0000929	met-d-Citrate	GCST90200441	5:43252947-44074677	-0.362833692345632	0.384481456872273	0.345324913068958	1.0
MR-IVW	citrate	HMDB0000094	tryptophan	HMDB0000929	met-d-Citrate	GCST90200441	5:176569252-177069252	-1.05273532655645	0.658413079038447	0.109843278204609	1.0
MR-IVW	citrate	HMDB0000094	tryptophan	HMDB0000929	met-d-Citrate	GCST90200441	6:18111878-18611878	-0.0186151950110173	0.495799579788856	0.970049817689251	1.0
MR-IVW	citrate	HMDB0000094	tryptophan	HMDB0000929	met-d-Citrate	GCST90200441	6:160159894-160659894	0.224785799345018	0.603294892329931	0.709448489446095	1.0
MR-IVW	citrate	HMDB0000094	tryptophan	HMDB0000929	met-d-Citrate	GCST90200441	7:72772933-73272933	-0.983858829504964	0.365858085731849	0.0071627442950224	1.0
MR-IVW	citrate	HMDB0000094	tryptophan	HMDB0000929	met-d-Citrate	GCST90200441	8:126256694-126756694	-0.825791768816299	0.34409534824367	0.0163998972829899	1.0
MR-IVW	citrate	HMDB0000094	tryptophan	HMDB0000929	met-d-Citrate	GCST90200441	9:95648531-96148531	0.454126077369035	0.595455663020117	0.445670337745604	1.0
MR-IVW	citrate	HMDB0000094	tryptophan	HMDB0000929	met-d-Citrate	GCST90200441	10:5959218-6459218	-0.792673503488842	0.665152748638129	0.233372427301005	1.0
MR-IVW	citrate	HMDB0000094	tryptophan	HMDB0000929	met-d-Citrate	GCST90200441	10:64654071-65607438	-0.859167789974182	0.464906401132904	0.0645958830533112	1.0
MR-IVW	citrate	HMDB0000094	tryptophan	HMDB0000929	met-d-Citrate	GCST90200441	10:94589724-95089724	1.11843260738041	0.623011366141462	0.0726211750802883	1.0
MR-IVW	citrate	HMDB0000094	tryptophan	HMDB0000929	met-d-Citrate	GCST90200441	11:61356683-61856683	-0.954319226281826	0.476659054291909	0.0452739473798386	1.0
MR-IVW	citrate	HMDB0000094	tryptophan	HMDB0000929	met-d-Citrate	GCST90200441	12:20812570-21569526	0.28039961886008	0.449660250007664	0.532902747160908	1.0
MR-IVW	citrate	HMDB0000094	tryptophan	HMDB0000929	met-d-Citrate	GCST90200441	12:120844110-121665390	-0.35860719229302	0.337187173856537	0.287543660882026	1.0
MR-IVW	citrate	HMDB0000094	tryptophan	HMDB0000929	met-d-Citrate	GCST90200441	14:94594947-95094947	-0.963068001257455	0.641607952033089	0.133349730392906	1.0
MR-IVW	citrate	HMDB0000094	tryptophan	HMDB0000929	met-d-Citrate	GCST90200441	14:102387585-102887585	0.125893432891897	0.603060242817543	0.834637441310822	1.0
MR-IVW	citrate	HMDB0000094	tryptophan	HMDB0000929	met-d-Citrate	GCST90200441	15:42429423-42929423	-0.768054684158141	0.569534111043858	0.177476212284	1.0
MR-IVW	citrate	HMDB0000094	tryptophan	HMDB0000929	met-d-Citrate	GCST90200441	15:43028726-45186579	-0.695306991323304	0.383062124975879	0.0695041599099853	1.0
MR-IVW	citrate	HMDB0000094	tryptophan	HMDB0000929	met-d-Citrate	GCST90200441	16:58436602-58936602	-0.402647620697457	0.696629527249068	0.563268234318269	1.0
MR-IVW	citrate	HMDB0000094	tryptophan	HMDB0000929	met-d-Citrate	GCST90200441	17:6092241-7020419	0.0564390462997419	0.101947984177683	0.579848313616969	9.0
MR-IVW	citrate	HMDB0000094	tryptophan	HMDB0000929	met-d-Citrate	GCST90200441	17:57343504-58184169	-0.487932561718203	0.467454667952481	0.296574586269326	1.0
MR-IVW	citrate	HMDB0000094	tryptophan	HMDB0000929	met-d-Citrate	GCST90200441	18:76910235-77410235	0.237505664675512	0.620276621345756	0.701791823740321	1.0
MR-IVW	citrate	HMDB0000094	tryptophan	HMDB0000929	met-d-Citrate	GCST90200441	20:62104494-62604494	-0.362674834584354	0.692162702975525	0.600297051420052	1.0
MR-IVW	citrate	HMDB0000094	tryptophan	HMDB0000929	met-d-Citrate	GCST90200441	22:18883605-19740639	-0.1341341228454	0.179867282177045	0.455824840861149	1.0
MR-IVW	orotate	HMDB0000226	2-hydroxyphenylacetate	HMDB0000669	GCST90200392	GCST90200369	3:123305909-124961335	0.0452520990092868	0.0316115266327417	0.152285167399987	3.0
MR-IVW	orotate	HMDB0000226	2-hydroxyphenylacetate	HMDB0000669	GCST90200392	GCST90200369	7:32831514-33590783	0.0047323622798876	0.0513433256944292	0.926562231088589	1.0
MR-IVW	thyroxine	HMDB0000248	3-methyl-2-oxobutyrate	HMDB0000019	GCST90200293	GCST90199677	2:234397317-234897317	-0.0137483416476954	0.165980731425711	0.933985959225608	1.0
MR-IVW	thyroxine	HMDB0000248	3-methyl-2-oxobutyrate	HMDB0000019	GCST90200293	GCST90199677	12:121166650-121666650	0.223124556587684	0.183044320060764	0.222857607649835	1.0
MR-IVW	sphingosine	HMDB0000252	4-hydroxyphenylpyruvate	HMDB0000707	GCST90200385	GCST90200300	3:56598999-57098999	0.263254998372422	0.147774447468663	0.0748365262237845	1.0
MR-IVW	phenylalanine	HMDB0000159	adenosine 5'-monophosphate (amp)	HMDB0000045	bioa_016	GCST90200356	3:186202917-186702917	-0.633973476831846	0.44530017366607	0.154533581130982	1.0
MR-IVW	phenylalanine	HMDB0000159	adenosine 5'-monophosphate (amp)	HMDB0000045	bioa_016	GCST90200356	4:155231289-155731289	-0.0972122108942612	0.428417621697784	0.820493783423695	1.0
MR-IVW	phenylalanine	HMDB0000159	adenosine 5'-monophosphate (amp)	HMDB0000045	bioa_016	GCST90200356	4:186893802-187393802	-0.570276593628822	0.243254575830888	0.0190597023102098	1.0
MR-IVW	phenylalanine	HMDB0000159	adenosine 5'-monophosphate (amp)	HMDB0000045	bioa_016	GCST90200356	5:176539719-177067143	0.311511737720737	0.32740843479374	0.341377565853721	2.0
MR-IVW	phenylalanine	HMDB0000159	adenosine 5'-monophosphate (amp)	HMDB0000045	bioa_016	GCST90200356	6:52381188-52881188	-0.277044598287952	0.549169952664434	0.613924956673751	1.0
MR-IVW	phenylalanine	HMDB0000159	adenosine 5'-monophosphate (amp)	HMDB0000045	bioa_016	GCST90200356	11:57020509-57520509	0.250051391541176	0.533450920339567	0.639253338035	1.0
MR-IVW	phenylalanine	HMDB0000159	adenosine 5'-monophosphate (amp)	HMDB0000045	bioa_016	GCST90200356	12:103007876-103562619	0.097791444550851	0.235129615947742	0.677479951269313	1.0
MR-IVW	phenylalanine	HMDB0000159	adenosine 5'-monophosphate (amp)	HMDB0000045	bioa_016	GCST90200356	14:55086875-55586875	0.152838123080617	0.567968161926434	0.787855588212594	1.0
MR-IVW	phenylalanine	HMDB0000159	adenosine 5'-monophosphate (amp)	HMDB0000045	bioa_016	GCST90200356	19:45142254-45642254	-0.254900190802855	0.560587396525458	0.649323666955452	1.0
MR-IVW	2-hydroxyphenylacetate	HMDB0000669	allantoin	HMDB0000462	GCST90200369	GCST90200286	9:131329579-131829579	0.0533976123791214	0.098504569264777	0.587761609299115	1.0
MR-IVW	2-hydroxyphenylacetate	HMDB0000669	allantoin	HMDB0000462	GCST90200369	GCST90200286	12:122051275-122551275	-0.0356022113820098	0.134047822821069	0.790552401562621	1.0
MR-IVW	aspartate	HMDB0000191	orotate	HMDB0000226	GCST90200370	GCST90200392	3:56598999-57098999	-0.103004214620836	0.119042877184975	0.386890685170286	1.0
MR-IVW	aspartate	HMDB0000191	orotate	HMDB0000226	GCST90200370	GCST90200392	5:36388589-36888589	-0.0107385648090467	0.178467696879988	0.952019509349545	1.0
MR-IVW	5-oxoproline	HMDB0000267	dehydroepiandrosterone sulfate (dhea-s)	HMDB0001032	GCST90200280	GCST90199673	8:144861615-145802337	-0.0229174027994739	0.0546300809726812	0.674849633462026	3.0
MR-IVW	5-oxoproline	HMDB0000267	dehydroepiandrosterone sulfate (dhea-s)	HMDB0001032	GCST90200280	GCST90199673	12:56615338-57115338	0.240465844231353	0.16833784062638	0.153156129691187	1.0
MR-IVW	inositol 1-phosphate (i1p)	HMDB0000213	inosine	HMDB0000195	M01481	M01123	1:5349333-5849333	-0.156388784882705	0.144170911063744	0.278034273328504	1.0
MR-IVW	inositol 1-phosphate (i1p)	HMDB0000213	inosine	HMDB0000195	M01481	M01123	4:31607204-32397858	0.104772613152329	0.137184284846934	0.445024425639124	1.0
MR-IVW	inositol 1-phosphate (i1p)	HMDB0000213	inosine	HMDB0000195	M01481	M01123	4:66148855-66648855	0.0513869749937962	0.14175717239668	0.716978423529819	1.0
MR-IVW	inositol 1-phosphate (i1p)	HMDB0000213	inosine	HMDB0000195	M01481	M01123	6:20616244-21116244	0.0385146237068308	0.14658550813794	0.792747054402426	1.0
MR-IVW	inositol 1-phosphate (i1p)	HMDB0000213	inosine	HMDB0000195	M01481	M01123	10:114775621-115275621	-0.142962069932757	0.141152423477912	0.31114590087541	1.0
MR-IVW	inositol 1-phosphate (i1p)	HMDB0000213	inosine	HMDB0000195	M01481	M01123	12:47079779-47579779	-0.307845154893419	0.144548117916556	0.0331958013889951	1.0
MR-IVW	inositol 1-phosphate (i1p)	HMDB0000213	inosine	HMDB0000195	M01481	M01123	12:62771708-63271708	-0.084652285433519	0.14574156358142	0.561349423638622	1.0
MR-IVW	inositol 1-phosphate (i1p)	HMDB0000213	inosine	HMDB0000195	M01481	M01123	14:96380570-96880570	0.193441067631671	0.147267069571308	0.189001323449239	1.0
MR-IVW	inositol 1-phosphate (i1p)	HMDB0000213	inosine	HMDB0000195	M01481	M01123	15:77060646-77560646	-0.0872664035105387	0.139254899218945	0.530877758234395	1.0
MR-IVW	pyruvate	HMDB0000243	dehydroepiandrosterone sulfate (dhea-s)	HMDB0001032	met-d-Pyruvate	M32425	1:154991807-156271079	-0.699730686460939	0.434139477001313	0.107013151147522	1.0
MR-IVW	pyruvate	HMDB0000243	dehydroepiandrosterone sulfate (dhea-s)	HMDB0001032	met-d-Pyruvate	M32425	1:207429229-207929229	-1.20767393497171	0.63402881586015	0.056811027934728	1.0
MR-IVW	pyruvate	HMDB0000243	dehydroepiandrosterone sulfate (dhea-s)	HMDB0001032	met-d-Pyruvate	M32425	2:27480940-28253616	-1.203668087491	0.436886935459694	0.0058673833410168	1.0
MR-IVW	pyruvate	HMDB0000243	dehydroepiandrosterone sulfate (dhea-s)	HMDB0001032	met-d-Pyruvate	M32425	2:60468043-60968043	0.417603491194633	0.590091889731548	0.479136355375384	1.0
MR-IVW	pyruvate	HMDB0000243	dehydroepiandrosterone sulfate (dhea-s)	HMDB0001032	met-d-Pyruvate	M32425	2:173097338-173854224	-0.189514552528513	0.223627171983645	0.3967400955726	1.0
MR-IVW	pyruvate	HMDB0000243	dehydroepiandrosterone sulfate (dhea-s)	HMDB0001032	met-d-Pyruvate	M32425	3:56611222-57111222	-0.102242995633876	0.556656309562226	0.854269623151227	1.0
MR-IVW	pyruvate	HMDB0000243	dehydroepiandrosterone sulfate (dhea-s)	HMDB0001032	met-d-Pyruvate	M32425	5:131157493-131957429	0.0645191329097696	0.451633930368407	0.886403006367068	1.0
MR-IVW	pyruvate	HMDB0000243	dehydroepiandrosterone sulfate (dhea-s)	HMDB0001032	met-d-Pyruvate	M32425	8:106322270-106822270	-0.452373261962505	0.592393557331854	0.445083972938249	1.0
MR-IVW	pyruvate	HMDB0000243	dehydroepiandrosterone sulfate (dhea-s)	HMDB0001032	met-d-Pyruvate	M32425	9:135611502-136391870	0.424511753342179	0.672143609458456	0.527662046790787	1.0
MR-IVW	pyruvate	HMDB0000243	dehydroepiandrosterone sulfate (dhea-s)	HMDB0001032	met-d-Pyruvate	M32425	10:2869150-3388009	-0.0621326814075507	0.202966759264667	0.759511416075575	1.0
MR-IVW	pyruvate	HMDB0000243	dehydroepiandrosterone sulfate (dhea-s)	HMDB0001032	met-d-Pyruvate	M32425	11:56961646-57461646	-0.319702777273871	0.674928085355948	0.635725114509718	1.0
MR-IVW	pyruvate	HMDB0000243	dehydroepiandrosterone sulfate (dhea-s)	HMDB0001032	met-d-Pyruvate	M32425	12:48145900-49077761	0.647250140332174	0.225629593361767	0.004122403448626	2.0
MR-IVW	pyruvate	HMDB0000243	dehydroepiandrosterone sulfate (dhea-s)	HMDB0001032	met-d-Pyruvate	M32425	16:69379588-70929689	0.268456247391194	0.437700403355208	0.539655957159632	1.0
MR-IVW	pyruvate	HMDB0000243	dehydroepiandrosterone sulfate (dhea-s)	HMDB0001032	met-d-Pyruvate	M32425	18:43532791-44032791	-0.289950852675992	0.718573852283981	0.686573982946945	1.0
MR-IVW	pyruvate	HMDB0000243	dehydroepiandrosterone sulfate (dhea-s)	HMDB0001032	met-d-Pyruvate	M32425	21:45449580-45972811	0.10535162463099	0.347660361282268	0.761866768188248	1.0
MR-IVW	uridine	HMDB0000296	alpha-ketoglutarate	HMDB0000208	M00606	GCST90200455	1:20665172-21165172	-0.288399771453927	0.169670533689696	0.0891754293642894	1.0
MR-IVW	uridine	HMDB0000296	alpha-ketoglutarate	HMDB0000208	M00606	GCST90200455	7:47852911-48352911	0.20697781665982	0.171482897736281	0.227436727448981	1.0
MR-IVW	uridine	HMDB0000296	alpha-ketoglutarate	HMDB0000208	M00606	GCST90200455	22:50721752-51221752	-0.0007735701396711	0.160915001061652	0.996164327193124	1.0
MR-IVW	serine	HMDB0000187	cortisone	HMDB0002802	GCST90200415	M01769	1:119778579-120514573	-0.0459288846790172	0.167885726622135	0.784413322128255	2.0
MR-IVW	serine	HMDB0000187	cortisone	HMDB0002802	GCST90200415	M01769	2:211290507-212040821	0.134983815011963	0.129584462411485	0.297566248363505	1.0
MR-IVW	serine	HMDB0000187	cortisone	HMDB0002802	GCST90200415	M01769	7:55905219-56847625	0.151393772737684	0.11895225000818	0.203114836343131	1.0
MR-IVW	alanine	HMDB0000161	serine	HMDB0000187	met-d-Ala	GCST90200415	1:206970800-207470800	-0.111995626157287	0.354832630906214	0.752283785879814	1.0
MR-IVW	alanine	HMDB0000161	serine	HMDB0000187	met-d-Ala	GCST90200415	2:27480940-28253616	-1.45485345683856	0.438223800864898	0.0009005392275724	1.0
MR-IVW	alanine	HMDB0000161	serine	HMDB0000187	met-d-Ala	GCST90200415	2:64970910-65916674	-0.0348060289016817	0.297979505691742	0.907013164659621	2.0
MR-IVW	alanine	HMDB0000161	serine	HMDB0000187	met-d-Ala	GCST90200415	2:211290507-211790507	-7.29364487552195	0.577770080101659	1.5613401254781298e-36	1.0
MR-IVW	alanine	HMDB0000161	serine	HMDB0000187	met-d-Ala	GCST90200415	3:122879946-123379946	0.817518310262687	0.598576688876178	0.172011046850024	1.0
MR-IVW	alanine	HMDB0000161	serine	HMDB0000187	met-d-Ala	GCST90200415	3:159754026-160551365	0.466541332921148	0.415082831037141	0.261025054660139	1.0
MR-IVW	alanine	HMDB0000161	serine	HMDB0000187	met-d-Ala	GCST90200415	4:88958565-89458565	0.480314154543313	0.469220748821804	0.306004310311275	1.0
MR-IVW	alanine	HMDB0000161	serine	HMDB0000187	met-d-Ala	GCST90200415	5:35692098-36469710	0.331102149806032	0.526023188529348	0.529058407452035	1.0
MR-IVW	alanine	HMDB0000161	serine	HMDB0000187	met-d-Ala	GCST90200415	6:20453952-20953952	0.187423712209671	0.466970130943508	0.688154179681128	1.0
MR-IVW	alanine	HMDB0000161	serine	HMDB0000187	met-d-Ala	GCST90200415	7:94972201-95472201	-0.771712151266271	0.665355631414019	0.246110236478036	1.0
MR-IVW	alanine	HMDB0000161	serine	HMDB0000187	met-d-Ala	GCST90200415	8:17128898-17669461	2.35233067025303	0.492037978218425	1.74606933313771e-06	1.0
MR-IVW	alanine	HMDB0000161	serine	HMDB0000187	met-d-Ala	GCST90200415	8:49725746-50225746	-0.116497454701086	0.597192842981972	0.845334153919555	1.0
MR-IVW	alanine	HMDB0000161	serine	HMDB0000187	met-d-Ala	GCST90200415	8:117935733-118435733	0.874382022975314	0.535078145844105	0.10223360775968	1.0
MR-IVW	alanine	HMDB0000161	serine	HMDB0000187	met-d-Ala	GCST90200415	8:145497920-145997920	-0.38182498498748	0.476539701881404	0.422989907625927	1.0
MR-IVW	alanine	HMDB0000161	serine	HMDB0000187	met-d-Ala	GCST90200415	9:4033137-4533137	1.19642070664137	0.55309012825038	0.0305291168240512	1.0
MR-IVW	alanine	HMDB0000161	serine	HMDB0000187	met-d-Ala	GCST90200415	11:8005408-8505408	0.710814348536234	0.323516971733614	0.0280099483329654	1.0
MR-IVW	alanine	HMDB0000161	serine	HMDB0000187	met-d-Ala	GCST90200415	12:4040249-4540249	-0.874900462349875	0.607655870735193	0.149925137049532	1.0
MR-IVW	alanine	HMDB0000161	serine	HMDB0000187	met-d-Ala	GCST90200415	12:45894827-46394827	0.729662445980437	0.646698363754158	0.259198020787083	1.0
MR-IVW	alanine	HMDB0000161	serine	HMDB0000187	met-d-Ala	GCST90200415	12:46544011-47796599	0.767660373274809	0.258970798369793	0.0030339812674316	3.0
MR-IVW	alanine	HMDB0000161	serine	HMDB0000187	met-d-Ala	GCST90200415	12:56109642-56609642	-0.0612871943555456	0.649429520056061	0.924814597029503	1.0
MR-IVW	alanine	HMDB0000161	serine	HMDB0000187	met-d-Ala	GCST90200415	12:56610577-57110577	0.545312967818736	0.236573857623364	0.0211641526723322	1.0
MR-IVW	alanine	HMDB0000161	serine	HMDB0000187	met-d-Ala	GCST90200415	12:59740767-60240767	0.771428422086674	0.443627587745238	0.0820506054852407	1.0
MR-IVW	alanine	HMDB0000161	serine	HMDB0000187	met-d-Ala	GCST90200415	12:122367989-122867989	-0.692263893882819	0.556338984671756	0.213381701653633	1.0
MR-IVW	alanine	HMDB0000161	serine	HMDB0000187	met-d-Ala	GCST90200415	12:132815816-133315816	0.502594838687159	0.659806988268476	0.446221110730972	1.0
MR-IVW	alanine	HMDB0000161	serine	HMDB0000187	met-d-Ala	GCST90200415	16:69383883-70933639	0.342192423700017	0.235463838941158	0.146148932439747	4.0
MR-IVW	alanine	HMDB0000161	serine	HMDB0000187	met-d-Ala	GCST90200415	16:70994871-71494871	0.248763740575708	0.642498781479324	0.698621731388522	1.0
MR-IVW	alanine	HMDB0000161	serine	HMDB0000187	met-d-Ala	GCST90200415	17:79391534-79891534	0.691307994015413	0.508830262823161	0.174266397231489	1.0
MR-IVW	alanine	HMDB0000161	serine	HMDB0000187	met-d-Ala	GCST90200415	21:32796216-33296216	0.190304455454473	0.648109308121782	0.769040508418394	1.0
MR-IVW	alanine	HMDB0000161	serine	HMDB0000187	met-d-Ala	GCST90200415	22:18934095-19434095	-0.657200233747405	0.627738127865067	0.295130133475756	1.0
MR-IVW	betaine	HMDB0000043	isoleucine	HMDB0000172	M03141	met-d-Ile	2:211337631-211837631	0.0302479145147366	0.0356344191173817	0.395970419808451	1.0
MR-IVW	betaine	HMDB0000043	isoleucine	HMDB0000172	M03141	met-d-Ile	5:78095798-78666416	-0.0374873359396	0.0230015256980984	0.103148835139416	2.0
MR-IVW	betaine	HMDB0000043	isoleucine	HMDB0000172	M03141	met-d-Ile	12:30349-530349	-0.007957702464517	0.0428124496861401	0.852543916392516	1.0
MR-IVW	betaine	HMDB0000043	isoleucine	HMDB0000172	M03141	met-d-Ile	21:44237404-44737404	0.0243467205152092	0.0377290544061014	0.518730015755163	1.0
MR-IVW	biliverdin	HMDB0001008	stearoyl sphingomyelin (d18:1/18:0)	HMDB0001348	GCST90200706	GCST90200335	2:233898737-234978158	-0.0224177400430849	0.0262837560219631	0.393707913975712	4.0
MR-IVW	biliverdin	HMDB0001008	stearoyl sphingomyelin (d18:1/18:0)	HMDB0001348	GCST90200706	GCST90200335	12:21102315-21602315	-0.304280295280245	0.128376608397684	0.017777694402526	1.0
MR-IVW	valine	HMDB0000883	phenylethylamine	HMDB0012275	M01649	bioa_015	4:88976422-89476422	0.0673416350799551	0.137712955173732	0.624841696854178	1.0
MR-IVW	pantothenate	HMDB0000210	methionine	HMDB0000696	M01508	bioa_013	2:27200724-27700724	-0.121973912732192	0.0769066284566158	0.112739309558845	1.0
MR-IVW	leucine	HMDB0000687	sarcosine	HMDB0000271	met-d-Leu	GCST90200291	2:27480940-28253616	-0.412553471998441	0.508466694081632	0.417154519901683	1.0
MR-IVW	leucine	HMDB0000687	sarcosine	HMDB0000271	met-d-Leu	GCST90200291	2:64975088-65475088	-0.487610804060097	0.674635782114365	0.469817284978935	1.0
MR-IVW	leucine	HMDB0000687	sarcosine	HMDB0000271	met-d-Leu	GCST90200291	2:165251927-165751927	0.305146839143788	0.472360025474586	0.51827625319704	1.0
MR-IVW	leucine	HMDB0000687	sarcosine	HMDB0000271	met-d-Leu	GCST90200291	4:86953335-87453335	0.45756285253525	0.608671143495495	0.45220702819397	1.0
MR-IVW	leucine	HMDB0000687	sarcosine	HMDB0000271	met-d-Leu	GCST90200291	4:87663610-88163610	0.174164640753309	0.623391361072328	0.779951294887185	1.0
MR-IVW	leucine	HMDB0000687	sarcosine	HMDB0000271	met-d-Leu	GCST90200291	4:88670985-89475171	0.0919005772544022	0.141397487317123	0.515727806951236	3.0
MR-IVW	leucine	HMDB0000687	sarcosine	HMDB0000271	met-d-Leu	GCST90200291	8:76204025-76704025	0.548454471525436	0.66410989399976	0.4088897714721	1.0
MR-IVW	leucine	HMDB0000687	sarcosine	HMDB0000271	met-d-Leu	GCST90200291	12:56220625-57115338	0.134694843978071	0.434476867960265	0.756548678385245	2.0
MR-IVW	leucine	HMDB0000687	sarcosine	HMDB0000271	met-d-Leu	GCST90200291	16:69315747-70908300	0.245188438932321	0.255096389372963	0.336471738300036	1.0
MR-IVW	leucine	HMDB0000687	sarcosine	HMDB0000271	met-d-Leu	GCST90200291	16:71899923-72399923	-0.160977222505527	0.384437525345689	0.675410240700935	1.0
MR-IVW	leucine	HMDB0000687	sarcosine	HMDB0000271	met-d-Leu	GCST90200291	17:6935779-7435779	0.707012463987615	0.396619594615159	0.0746521074144747	1.0
MR-IVW	leucine	HMDB0000687	sarcosine	HMDB0000271	met-d-Leu	GCST90200291	19:49054215-49554215	-0.582352942484483	0.511002199226664	0.254440884178346	1.0
MR-IVW	isoursodeoxycholate	HMDB0000686	threonine	HMDB0000167	GCST90199892	M01284	5:35715970-36215970	0.303751481834937	0.206809519547192	0.141900610277982	1.0
MR-IVW	docosahexaenoate (dha; 22:6n3)	HMDB0002183	glucose	HMDB0000122	GCST90199651	GCST90200440	11:61376206-61876206	0.030286235377635	0.171604941440891	0.859910472453259	1.0
MR-IVW	stearoyl sphingomyelin (d18:1/18:0)	HMDB0001348	n-acetylaspartate (naa)	HMDB0000812	GCST90200335	GCST90199665	8:113373776-113873776	0.115217413189721	0.171991046780228	0.502919275149933	1.0
MR-IVW	stearoyl sphingomyelin (d18:1/18:0)	HMDB0001348	n-acetylaspartate (naa)	HMDB0000812	GCST90200335	GCST90199665	11:61368608-61868608	-0.162266066513269	0.183699046640979	0.377060388018712	1.0
MR-IVW	stearoyl sphingomyelin (d18:1/18:0)	HMDB0001348	n-acetylaspartate (naa)	HMDB0000812	GCST90200335	GCST90199665	14:63982386-64482386	-0.0072302828397691	0.114705299396955	0.949739784125149	1.0
MR-IVW	stearoyl sphingomyelin (d18:1/18:0)	HMDB0001348	n-acetylaspartate (naa)	HMDB0000812	GCST90200335	GCST90199665	19:8013648-8513648	-0.098692327065096	0.0951232568086552	0.299493356179487	1.0
MR-IVW	stearoyl sphingomyelin (d18:1/18:0)	HMDB0001348	n-acetylaspartate (naa)	HMDB0000812	GCST90200335	GCST90199665	19:45165640-45665640	0.185638289550695	0.170133925147514	0.27521552920922	1.0
MR-IVW	choline phosphate	HMDB0001565	lactate	HMDB0000190	GCST90200363	GCST90200408	1:21573292-22142120	0.0842436091078025	0.0948515140543151	0.374453056547213	2.0
MR-IVW	choline phosphate	HMDB0001565	lactate	HMDB0000190	GCST90200363	GCST90200408	22:24245541-24745541	0.238411150464263	0.176612281512957	0.177044008026952	1.0
MR-IVW	glucose	HMDB0000122	phenylalanine	HMDB0000159	met-d-Glucose	GCST90200396	2:165251927-165751927	-1.23332338482009	0.655140247964297	0.0597636322175724	1.0
MR-IVW	glucose	HMDB0000122	phenylalanine	HMDB0000159	met-d-Glucose	GCST90200396	2:169498833-170056652	-0.467390634004276	0.161525460756881	0.0038084878454042	4.0
MR-IVW	glucose	HMDB0000122	phenylalanine	HMDB0000159	met-d-Glucose	GCST90200396	3:122819058-123319058	-0.573600680522269	0.421507266491044	0.173566708746949	1.0
MR-IVW	glucose	HMDB0000122	phenylalanine	HMDB0000159	met-d-Glucose	GCST90200396	3:151951767-152451767	-0.846541209254048	0.663119171186218	0.201741757208502	1.0
MR-IVW	glucose	HMDB0000122	phenylalanine	HMDB0000159	met-d-Glucose	GCST90200396	3:170377909-170877909	0.25454331802093	0.351346682442583	0.468771671621745	1.0
MR-IVW	glucose	HMDB0000122	phenylalanine	HMDB0000159	met-d-Glucose	GCST90200396	4:185468314-185968314	0.570763537437772	0.650086304775706	0.379953935009258	1.0
MR-IVW	glucose	HMDB0000122	phenylalanine	HMDB0000159	met-d-Glucose	GCST90200396	5:95479406-95979406	0.0459145415862628	0.635612776287884	0.942413573943224	1.0
MR-IVW	glucose	HMDB0000122	phenylalanine	HMDB0000159	met-d-Glucose	GCST90200396	6:7000270-7500270	0.21915735122163	0.607605361305896	0.718330987624681	1.0
MR-IVW	glucose	HMDB0000122	phenylalanine	HMDB0000159	met-d-Glucose	GCST90200396	7:14801789-15301789	-0.0865031878044805	0.437223703021592	0.843165148339777	1.0
MR-IVW	glucose	HMDB0000122	phenylalanine	HMDB0000159	met-d-Glucose	GCST90200396	7:43935955-44473721	-0.560485499685319	0.266945509308373	0.0357618303691514	2.0
MR-IVW	glucose	HMDB0000122	phenylalanine	HMDB0000159	met-d-Glucose	GCST90200396	8:117934783-118434783	0.171498527412371	0.548000024699801	0.754315988095841	1.0
MR-IVW	glucose	HMDB0000122	phenylalanine	HMDB0000159	met-d-Glucose	GCST90200396	9:21884068-22384068	-0.184293663287893	0.658052678563732	0.779432136911619	1.0
MR-IVW	glucose	HMDB0000122	phenylalanine	HMDB0000159	met-d-Glucose	GCST90200396	10:2888477-3388477	-0.265498830076503	0.360073709311962	0.460912098870005	1.0
MR-IVW	glucose	HMDB0000122	phenylalanine	HMDB0000159	met-d-Glucose	GCST90200396	10:112762852-113262852	0.884142072532179	0.67878508669504	0.192733189164301	1.0
MR-IVW	glucose	HMDB0000122	phenylalanine	HMDB0000159	met-d-Glucose	GCST90200396	10:114504071-115004071	-0.724026949984444	0.452471859855648	0.109563299772109	1.0
MR-IVW	glucose	HMDB0000122	phenylalanine	HMDB0000159	met-d-Glucose	GCST90200396	12:4134844-4634844	-0.581779726140178	0.660510361247415	0.378424276706199	1.0
MR-IVW	glucose	HMDB0000122	phenylalanine	HMDB0000159	met-d-Glucose	GCST90200396	12:111682800-112523499	-0.0377593254584954	0.67098216104364	0.955122966666519	1.0
MR-IVW	glucose	HMDB0000122	phenylalanine	HMDB0000159	met-d-Glucose	GCST90200396	12:121166650-121666650	-0.271983644923957	0.612516612874	0.657011577544983	1.0
MR-IVW	glucose	HMDB0000122	phenylalanine	HMDB0000159	met-d-Glucose	GCST90200396	13:28213465-28721145	0.160433539000612	0.681592488478608	0.813913467214165	1.0
MR-IVW	glucose	HMDB0000122	phenylalanine	HMDB0000159	met-d-Glucose	GCST90200396	17:43272775-44380160	0.345583138132494	0.648875535864823	0.594319008923316	1.0
MR-IVW	glucose	HMDB0000122	phenylalanine	HMDB0000159	met-d-Glucose	GCST90200396	17:44543627-45043627	-0.139736100793823	0.680168127960061	0.837225659905495	1.0
MR-IVW	glucose	HMDB0000122	phenylalanine	HMDB0000159	met-d-Glucose	GCST90200396	20:22311971-22811971	-0.152734907010561	0.660291221674739	0.817070514265225	1.0
MR-IVW	uridine	HMDB0000296	5-methylthioadenosine (mta)	HMDB0001173	GCST90200407	GCST90200359	1:20666238-21166238	-0.118757786405364	0.112852186745303	0.292647990506693	1.0
MR-IVW	uridine	HMDB0000296	5-methylthioadenosine (mta)	HMDB0001173	GCST90200407	GCST90200359	7:47877194-48377194	-0.203225467721586	0.162705979196292	0.211652261477914	1.0
MR-IVW	uridine	HMDB0000296	5-methylthioadenosine (mta)	HMDB0001173	GCST90200407	GCST90200359	22:50686035-51186035	0.0527172020296741	0.162921667995816	0.74626063881574	1.0
MR-IVW	tyrosine	HMDB0000158	cholesterol	HMDB0000067	met-d-Tyr	GCST90200368	2:211293055-211793055	-0.686234618712185	0.547994827255371	0.210473400053662	1.0
MR-IVW	tyrosine	HMDB0000158	cholesterol	HMDB0000067	met-d-Tyr	GCST90200368	3:135701113-136607693	-0.333498107551272	0.483992116594275	0.490787461178165	1.0
MR-IVW	tyrosine	HMDB0000158	cholesterol	HMDB0000067	met-d-Tyr	GCST90200368	3:186140627-186640627	-0.763195858290921	0.517178653899604	0.140026876977926	1.0
MR-IVW	tyrosine	HMDB0000158	cholesterol	HMDB0000067	met-d-Tyr	GCST90200368	4:99789651-100289651	-0.298732964083221	0.425055679898381	0.482174777808679	1.0
MR-IVW	tyrosine	HMDB0000158	cholesterol	HMDB0000067	met-d-Tyr	GCST90200368	4:124511762-125011762	0.19082502409243	0.672913319735068	0.776731964148862	1.0
MR-IVW	tyrosine	HMDB0000158	cholesterol	HMDB0000067	met-d-Tyr	GCST90200368	5:89941256-90441256	-1.20361636042003	0.62905471664337	0.0557003081802564	1.0
MR-IVW	tyrosine	HMDB0000158	cholesterol	HMDB0000067	met-d-Tyr	GCST90200368	6:43031486-43531486	-0.0942284171326619	0.673828402138377	0.888786111253754	1.0
MR-IVW	tyrosine	HMDB0000158	cholesterol	HMDB0000067	met-d-Tyr	GCST90200368	6:110683901-112778738	-0.0044148507641264	0.0830268715762087	0.957593464229849	15.0
MR-IVW	tyrosine	HMDB0000158	cholesterol	HMDB0000067	met-d-Tyr	GCST90200368	7:25715759-26215759	0.0825900894531936	0.650589657787622	0.898982731144329	1.0
MR-IVW	tyrosine	HMDB0000158	cholesterol	HMDB0000067	met-d-Tyr	GCST90200368	7:27916442-28416442	-0.251542573721929	0.502477315339204	0.61664925874524	1.0
MR-IVW	tyrosine	HMDB0000158	cholesterol	HMDB0000067	met-d-Tyr	GCST90200368	8:126236230-126736230	0.747949470504222	0.43948670637598	0.0887796427534022	1.0
MR-IVW	tyrosine	HMDB0000158	cholesterol	HMDB0000067	met-d-Tyr	GCST90200368	9:21884651-22384651	0.346295701551522	0.626053699858504	0.580167156791268	1.0
MR-IVW	tyrosine	HMDB0000158	cholesterol	HMDB0000067	met-d-Tyr	GCST90200368	10:64760672-65511176	0.242783873412911	0.434084438978706	0.575956293181046	1.0
MR-IVW	tyrosine	HMDB0000158	cholesterol	HMDB0000067	met-d-Tyr	GCST90200368	11:8005408-8505408	0.0929812562165084	0.553668919718387	0.866633184344001	1.0
MR-IVW	tyrosine	HMDB0000158	cholesterol	HMDB0000067	met-d-Tyr	GCST90200368	11:61320783-61820783	-1.08714570153675	0.485939944533621	0.0252731560715088	1.0
MR-IVW	tyrosine	HMDB0000158	cholesterol	HMDB0000067	met-d-Tyr	GCST90200368	12:21081549-21581549	-0.550176348248662	0.359097315172618	0.125495456890663	1.0
MR-IVW	tyrosine	HMDB0000158	cholesterol	HMDB0000067	met-d-Tyr	GCST90200368	12:46690648-47449549	0.503516030784488	0.394411204938043	0.201733931378643	1.0
MR-IVW	tyrosine	HMDB0000158	cholesterol	HMDB0000067	met-d-Tyr	GCST90200368	12:56615040-57115040	-0.288597899134312	0.296221050261331	0.329924814564657	1.0
MR-IVW	tyrosine	HMDB0000158	cholesterol	HMDB0000067	met-d-Tyr	GCST90200368	12:59740603-60240603	0.448646084905673	0.665757217156095	0.50038224931392	1.0
MR-IVW	tyrosine	HMDB0000158	cholesterol	HMDB0000067	met-d-Tyr	GCST90200368	12:121174574-121674574	-0.0701804880476591	0.260823061705535	0.78787337643918	1.0
MR-IVW	tyrosine	HMDB0000158	cholesterol	HMDB0000067	met-d-Tyr	GCST90200368	12:122076812-122576812	0.404843430265122	0.559602703086333	0.469404719071685	1.0
MR-IVW	tyrosine	HMDB0000158	cholesterol	HMDB0000067	met-d-Tyr	GCST90200368	14:102441854-102941854	-0.76832775695149	0.598932275113147	0.199551953442244	1.0
MR-IVW	tyrosine	HMDB0000158	cholesterol	HMDB0000067	met-d-Tyr	GCST90200368	16:70194094-72795019	-0.203915230235988	0.227829634623182	0.370769004486728	6.0
MR-IVW	tyrosine	HMDB0000158	cholesterol	HMDB0000067	met-d-Tyr	GCST90200368	16:79505446-80005446	0.517234279198441	0.624526889173771	0.407556237827067	1.0
MR-IVW	tyrosine	HMDB0000158	cholesterol	HMDB0000067	met-d-Tyr	GCST90200368	19:45175460-45675460	-1.79223652855885	0.608891792785474	0.0032458661326306	1.0
MR-IVW	tyrosine	HMDB0000158	cholesterol	HMDB0000067	met-d-Tyr	GCST90200368	20:42792364-43292364	1.37915660901525	0.614105497240389	0.0247169795861138	1.0
MR-IVW	tyrosine	HMDB0000158	cholesterol	HMDB0000067	met-d-Tyr	GCST90200368	22:31926825-32426825	0.580211924330197	0.672751680193795	0.388442194782345	1.0
MR-IVW	tyrosine	HMDB0000158	cholesterol	HMDB0000067	met-d-Tyr	GCST90200368	22:44074855-44574855	-1.10393272539049	0.637068782242908	0.0831256580474418	1.0
MR-IVW	creatinine	HMDB0000562	3-methyl-2-oxobutyrate	HMDB0000019	M00513	M21047	7:23845366-24345366	-0.215193476588928	0.175342832776163	0.219720102570242	1.0
MR-IVW	isoursodeoxycholate	HMDB0000686	aspartate	HMDB0000191	GCST90199892	M15996	5:35715970-36215970	-0.0531806630159173	0.182808529117216	0.771120848329443	1.0
MR-IVW	n-stearoyl-sphingosine (d18:1/18:0)*	HMDB0004950	isoleucine	HMDB0000172	GCST90200341	M01125	10:64645010-65401382	0.090844621653677	0.193044821014065	0.63793481059096	1.0
MR-IVW	n-stearoyl-sphingosine (d18:1/18:0)*	HMDB0004950	isoleucine	HMDB0000172	GCST90200341	M01125	14:63982220-64482220	-0.173323716830679	0.163694621451197	0.289680155734688	1.0
MR-IVW	n-stearoyl-sphingosine (d18:1/18:0)*	HMDB0004950	isoleucine	HMDB0000172	GCST90200341	M01125	18:55052269-55552269	-0.102096812759488	0.181505444905756	0.57377540363273	1.0
MR-IVW	lactate	HMDB0000190	3,7-dimethylurate	HMDB0001982	met-d-Lactate	GCST90199755	2:27348097-28101918	0.197072080140679	0.70281316753688	0.779167070040101	1.0
MR-IVW	lactate	HMDB0000190	3,7-dimethylurate	HMDB0001982	met-d-Lactate	GCST90199755	6:135171067-135671067	0.564615140784377	0.541878750933942	0.297430945344074	1.0
MR-IVW	lactate	HMDB0000190	3,7-dimethylurate	HMDB0001982	met-d-Lactate	GCST90199755	8:106333124-106833124	-0.397738451260246	0.645662802961058	0.537884129539537	1.0
MR-IVW	lactate	HMDB0000190	3,7-dimethylurate	HMDB0001982	met-d-Lactate	GCST90199755	9:4513176-5186407	0.0466432016538337	0.462868092740418	0.919733069647334	1.0
MR-IVW	lactate	HMDB0000190	3,7-dimethylurate	HMDB0001982	met-d-Lactate	GCST90199755	10:2727379-3389269	-0.111282364612717	0.281798663556282	0.692916500441618	2.0
MR-IVW	lactate	HMDB0000190	3,7-dimethylurate	HMDB0001982	met-d-Lactate	GCST90199755	11:118839742-119339742	-0.630904089234016	0.712048123254487	0.375595238836176	1.0
MR-IVW	lactate	HMDB0000190	3,7-dimethylurate	HMDB0001982	met-d-Lactate	GCST90199755	12:111682800-113133476	0.391324852598213	0.467426435621176	0.402485639344889	1.0
MR-IVW	lactate	HMDB0000190	3,7-dimethylurate	HMDB0001982	met-d-Lactate	GCST90199755	20:8379807-8879807	0.0764183680637479	0.697343307939537	0.912738505378529	1.0
MR-IVW	lactate	HMDB0000190	3,7-dimethylurate	HMDB0001982	met-d-Lactate	GCST90199755	22:21708872-22208872	0.643083592182509	0.74687460423342	0.389219933738254	1.0
MR-IVW	histidine	HMDB0000177	methionine	HMDB0000696	bioa_009	GCST90200391	2:27492603-27992603	0.565420472987725	0.547961991623972	0.302137354179026	1.0
MR-IVW	histidine	HMDB0000177	methionine	HMDB0000696	bioa_009	GCST90200391	2:211331245-211831245	0.138670224592636	0.338176228003245	0.681766965488991	1.0
MR-IVW	histidine	HMDB0000177	methionine	HMDB0000696	bioa_009	GCST90200391	3:186208322-186708322	-0.36248678144716	0.425089397992044	0.393808660034367	1.0
MR-IVW	histidine	HMDB0000177	methionine	HMDB0000696	bioa_009	GCST90200391	4:186893802-187393802	0.540071682705367	0.286394354382869	0.0593269903915767	1.0
MR-IVW	histidine	HMDB0000177	methionine	HMDB0000696	bioa_009	GCST90200391	12:56615040-57115040	0.699930621643026	0.421610180719288	0.0968869135811413	1.0
MR-IVW	histidine	HMDB0000177	methionine	HMDB0000696	bioa_009	GCST90200391	12:96083535-96730076	-0.206504712848003	0.182253245734592	0.257187098626019	3.0
MR-IVW	histidine	HMDB0000177	methionine	HMDB0000696	bioa_009	GCST90200391	14:21229605-21729605	0.363661746597607	0.553295855433617	0.511010832122651	1.0
MR-IVW	histidine	HMDB0000177	methionine	HMDB0000696	bioa_009	GCST90200391	15:58473939-58973939	0.161556137578637	0.567522843395468	0.775897773484389	1.0
MR-IVW	leucine	HMDB0000687	4-acetamidobutanoate	HMDB0003681	M00060	GCST90200311	4:88976422-89476422	-0.0982049715253272	0.120860697555328	0.416477951063102	1.0
MR-IVW	leucine	HMDB0000687	4-acetamidobutanoate	HMDB0003681	M00060	GCST90200311	6:45295851-45795851	0.0762358819272506	0.174744323443731	0.662640114945974	1.0
MR-IVW	acetoacetate	HMDB0000060	cortisone	HMDB0002802	met-d-Acetoacetate	GCST90200360	5:41395751-42449922	-0.507541441793861	0.33627840390313	0.13122483375656	1.0
MR-IVW	acetoacetate	HMDB0000060	cortisone	HMDB0002802	met-d-Acetoacetate	GCST90200360	6:166525103-167025103	0.30742809783675	0.428533705764594	0.47313017359345	1.0
MR-IVW	acetoacetate	HMDB0000060	cortisone	HMDB0002802	met-d-Acetoacetate	GCST90200360	10:113686244-114186244	-1.04003674625599	0.66934487966491	0.12022903913072	1.0
MR-IVW	acetoacetate	HMDB0000060	cortisone	HMDB0002802	met-d-Acetoacetate	GCST90200360	11:116373213-116873213	-0.584842064999003	0.488697095450462	0.231408945765773	1.0
MR-IVW	acetoacetate	HMDB0000060	cortisone	HMDB0002802	met-d-Acetoacetate	GCST90200360	12:122333527-122833527	-0.620196797437259	0.535031301992676	0.246383421585838	1.0
MR-IVW	creatinine	HMDB0000562	tryptophan	HMDB0000929	bioa_026	M00054	1:109627506-110127506	0.429582631559031	0.585794497580499	0.463355149269598	1.0
MR-IVW	creatinine	HMDB0000562	tryptophan	HMDB0000929	bioa_026	M00054	2:27480940-27980940	-1.87979036325717	0.402812220697964	3.06125347306196e-06	1.0
MR-IVW	creatinine	HMDB0000562	tryptophan	HMDB0000929	bioa_026	M00054	2:73467567-73967567	0.121850552824097	0.609252764120506	0.841480581121799	1.0
MR-IVW	creatinine	HMDB0000562	tryptophan	HMDB0000929	bioa_026	M00054	2:121056440-121556440	0.852078508950038	0.608627506392883	0.161513318467541	1.0
MR-IVW	creatinine	HMDB0000562	tryptophan	HMDB0000929	bioa_026	M00054	2:211315692-211815692	-0.413019662820726	0.472022471795116	0.381573905705021	1.0
MR-IVW	creatinine	HMDB0000562	tryptophan	HMDB0000929	bioa_026	M00054	2:217404869-217904869	-0.622361573588038	0.509204923844756	0.221623602459391	1.0
MR-IVW	creatinine	HMDB0000562	tryptophan	HMDB0000929	bioa_026	M00054	4:77118847-77618847	-0.134998796613886	0.404996389841658	0.738882680363527	1.0
MR-IVW	creatinine	HMDB0000562	tryptophan	HMDB0000929	bioa_026	M00054	5:39171736-39671736	-0.345232431139081	0.575387385231802	0.548506235500147	1.0
MR-IVW	creatinine	HMDB0000562	tryptophan	HMDB0000929	bioa_026	M00054	5:67795622-68295622	0.15856271691461	0.607823748172672	0.794193095814061	1.0
MR-IVW	creatinine	HMDB0000562	tryptophan	HMDB0000929	bioa_026	M00054	5:176567143-177067143	0.466176539185268	0.411332240457588	0.257074298684829	1.0
MR-IVW	creatinine	HMDB0000562	tryptophan	HMDB0000929	bioa_026	M00054	6:6868990-7368990	0.77846427678153	0.614577060616999	0.205274503664273	1.0
MR-IVW	creatinine	HMDB0000562	tryptophan	HMDB0000929	bioa_026	M00054	6:43564625-44064625	-0.0797540472700654	0.5981553545255	0.893929766752774	1.0
MR-IVW	creatinine	HMDB0000562	tryptophan	HMDB0000929	bioa_026	M00054	6:160442375-160942375	-0.11692978223697	0.397561259605705	0.768668006560813	1.0
MR-IVW	creatinine	HMDB0000562	tryptophan	HMDB0000929	bioa_026	M00054	7:77297198-77797198	-0.186799319039918	0.560397957119754	0.738882680363527	1.0
MR-IVW	creatinine	HMDB0000562	tryptophan	HMDB0000929	bioa_026	M00054	7:151157801-151657801	1.20921024817505	0.513914355474394	0.0186255802874024	1.0
MR-IVW	creatinine	HMDB0000562	tryptophan	HMDB0000929	bioa_026	M00054	8:23501151-24001151	-0.505792787245696	0.569016885651412	0.374062797490886	1.0
MR-IVW	creatinine	HMDB0000562	tryptophan	HMDB0000929	bioa_026	M00054	11:30518678-31018678	-0.0406937031954344	0.569711844736081	0.943056670967043	1.0
MR-IVW	creatinine	HMDB0000562	tryptophan	HMDB0000929	bioa_026	M00054	15:45399813-46200138	0.496701702928114	0.248350851464056	0.0455002638963575	1.0
MR-IVW	creatinine	HMDB0000562	tryptophan	HMDB0000929	bioa_026	M00054	15:75279182-75779182	-0.805930263464233	0.595687586038783	0.176074423405837	1.0
MR-IVW	creatinine	HMDB0000562	tryptophan	HMDB0000929	bioa_026	M00054	15:75910951-76410951	-1.38049858663218e-308	0.535923314757165	1.0	1.0
MR-IVW	creatinine	HMDB0000562	tryptophan	HMDB0000929	bioa_026	M00054	16:20117645-20617645	-0.13954598444373	0.446547150219936	0.754660563059687	1.0
MR-IVW	creatinine	HMDB0000562	tryptophan	HMDB0000929	bioa_026	M00054	17:37370347-37870347	0.238042003125584	0.510090006697684	0.640738381802543	1.0
MR-IVW	creatinine	HMDB0000562	tryptophan	HMDB0000929	bioa_026	M00054	17:58724447-59700441	-0.594308486630765	0.316423663869219	0.0603531354921286	2.0
MR-IVW	creatinine	HMDB0000562	tryptophan	HMDB0000929	bioa_026	M00054	19:33119611-33619611	-1.3306175289024	0.59527626293002	0.0253980459995362	1.0
MR-IVW	creatinine	HMDB0000562	tryptophan	HMDB0000929	bioa_026	M00054	22:40650077-41150077	0.3960964714002	0.544632648175275	0.467058901715174	1.0
MR-IVW	cysteinylglycine	HMDB0000078	glycerol	HMDB0000131	GCST90200364	GCST90200325	16:15885043-16385043	0.0800257604097681	0.150280063039941	0.594372246170222	1.0
MR-IVW	cysteinylglycine	HMDB0000078	glycerol	HMDB0000131	GCST90200364	GCST90200325	16:89076223-90262231	-0.0157198530280062	0.0651442932279365	0.809316245397239	2.0
MR-IVW	cysteinylglycine	HMDB0000078	glycerol	HMDB0000131	GCST90200364	GCST90200325	19:52317323-52817323	0.281914292863745	0.182643048063976	0.122703204814437	1.0
MR-IVW	2-aminobutyrate	HMDB0000452	glutamate	HMDB0000148	GCST90200305	M32322	2:64970910-65470910	-0.144583823447966	0.101208676413576	0.153127451019669	1.0
MR-IVW	2-aminobutyrate	HMDB0000452	glutamate	HMDB0000148	GCST90200305	M32322	4:88993818-89493818	0.318141399113114	0.135792060597061	0.0191367088541101	1.0
MR-IVW	alanine	HMDB0000161	urate	HMDB0000289	bioa_001	GCST90200307	1:206985954-207485954	-0.165339755715548	0.350576085481191	0.637195885326068	1.0
MR-IVW	alanine	HMDB0000161	urate	HMDB0000289	bioa_001	GCST90200307	2:27143030-28594285	0.631993024374062	0.337928568906385	0.0614564544279851	1.0
MR-IVW	alanine	HMDB0000161	urate	HMDB0000289	bioa_001	GCST90200307	2:64958074-65458074	0.19383808752419	0.301329840499758	0.520045385843801	1.0
MR-IVW	alanine	HMDB0000161	urate	HMDB0000289	bioa_001	GCST90200307	3:71155270-71655270	-0.103818635449427	0.513625622215866	0.839815873899088	1.0
MR-IVW	alanine	HMDB0000161	urate	HMDB0000289	bioa_001	GCST90200307	4:88976422-89476422	1.0996817915115	0.525423431158354	0.0363541582885211	1.0
MR-IVW	alanine	HMDB0000161	urate	HMDB0000289	bioa_001	GCST90200307	7:72732874-73232874	-0.466688848062133	0.460533375609521	0.310885390488784	1.0
MR-IVW	alanine	HMDB0000161	urate	HMDB0000289	bioa_001	GCST90200307	8:145568681-146068681	0.405868812537602	0.527005065722012	0.441215577480413	1.0
MR-IVW	alanine	HMDB0000161	urate	HMDB0000289	bioa_001	GCST90200307	9:4040541-4540541	0.376472797176183	0.469227584692196	0.422365261602046	1.0
MR-IVW	alanine	HMDB0000161	urate	HMDB0000289	bioa_001	GCST90200307	12:46636543-47713425	0.394261872421879	0.215078295958206	0.0667864235289824	2.0
MR-IVW	alanine	HMDB0000161	urate	HMDB0000289	bioa_001	GCST90200307	12:56615040-57115040	0.419551738181937	0.258097529205714	0.104044347168704	1.0
MR-IVW	alanine	HMDB0000161	urate	HMDB0000289	bioa_001	GCST90200307	12:59727701-60227701	-0.405875820281477	0.377578327132054	0.282399489117212	1.0
MR-IVW	alanine	HMDB0000161	urate	HMDB0000289	bioa_001	GCST90200307	14:75116447-75616447	0.273128646330191	0.537244658759383	0.611181385763234	1.0
MR-IVW	alanine	HMDB0000161	urate	HMDB0000289	bioa_001	GCST90200307	16:69621701-70931491	-0.457734831177894	0.315905738040168	0.147348706682632	2.0
MR-IVW	alanine	HMDB0000161	urate	HMDB0000289	bioa_001	GCST90200307	17:40568584-41068584	0.0601736673338173	0.548178476484648	0.912591615982741	1.0
MR-IVW	alanine	HMDB0000161	urate	HMDB0000289	bioa_001	GCST90200307	22:18906543-19406543	0.0240828443527802	0.592113608935361	0.967556845790334	1.0
MR-IVW	aspartate	HMDB0000191	glucose	HMDB0000122	GCST90200370	met-d-Glucose	3:56598999-57098999	0.0965299475312503	0.031666499537169	0.0023011690307714	1.0
MR-IVW	aspartate	HMDB0000191	glucose	HMDB0000122	GCST90200370	met-d-Glucose	5:36388589-36888589	-0.0415386673425216	0.0474736339373952	0.381582643326402	1.0
MR-IVW	kynurenate	HMDB0000715	tyrosine	HMDB0000158	GCST90200454	GCST90200427	1:241463402-241963402	-0.0264549058140653	0.0521487874159154	0.611946679939398	1.0
MR-IVW	kynurenate	HMDB0000715	tyrosine	HMDB0000158	GCST90200454	GCST90200427	4:170711647-171211647	0.109728650155359	0.132800183080601	0.408651618428429	1.0
MR-IVW	kynurenate	HMDB0000715	tyrosine	HMDB0000158	GCST90200454	GCST90200427	16:58517848-59017848	-0.289280241611356	0.15198589109903	0.0569966959969442	1.0
MR-IVW	glutamine	HMDB0000641	glycerol	HMDB0000131	M00053	GCST90200325	12:56615040-57115040	-0.14805995691158	0.110371539721006	0.179768351879647	1.0
MR-IVW	myo-inositol	HMDB0000211	leucine	HMDB0000687	GCST90200401	bioa_011	16:24676314-25176314	0.0959747478605215	0.0515716001399894	0.0627441766937275	1.0
MR-IVW	leucine	HMDB0000687	myo-inositol	HMDB0000211	met-d-Leu	GCST90200401	2:27480940-28253616	-0.116326462390697	0.509415529299366	0.819371980335716	1.0
MR-IVW	leucine	HMDB0000687	myo-inositol	HMDB0000211	met-d-Leu	GCST90200401	2:64975088-65475088	0.255421699826867	0.675885375636883	0.705499808367832	1.0
MR-IVW	leucine	HMDB0000687	myo-inositol	HMDB0000211	met-d-Leu	GCST90200401	2:165251927-165751927	-0.12515301745152	0.473234034866105	0.791422968527773	1.0
MR-IVW	leucine	HMDB0000687	myo-inositol	HMDB0000211	met-d-Leu	GCST90200401	4:86953335-87453335	-0.616984674837208	0.609767354650737	0.311616384747957	1.0
MR-IVW	leucine	HMDB0000687	myo-inositol	HMDB0000211	met-d-Leu	GCST90200401	4:87663610-88163610	-0.886154863450013	0.624457867577942	0.155876070892911	1.0
MR-IVW	leucine	HMDB0000687	myo-inositol	HMDB0000211	met-d-Leu	GCST90200401	4:88670985-89475171	0.0821657503461825	0.14650110452133	0.574896978355923	3.0
MR-IVW	leucine	HMDB0000687	myo-inositol	HMDB0000211	met-d-Leu	GCST90200401	8:76204025-76704025	1.13959478532949	0.665233118625798	0.0866985876103715	1.0
MR-IVW	leucine	HMDB0000687	myo-inositol	HMDB0000211	met-d-Leu	GCST90200401	12:56220625-57115338	-0.143467171664682	0.385014587468475	0.709425415506414	2.0
MR-IVW	leucine	HMDB0000687	myo-inositol	HMDB0000211	met-d-Leu	GCST90200401	16:69315747-70908300	-0.013076790057473	0.255577315666347	0.959193490330831	1.0
MR-IVW	leucine	HMDB0000687	myo-inositol	HMDB0000211	met-d-Leu	GCST90200401	16:71899923-72399923	-0.617255173296356	0.385084452274569	0.108954838718995	1.0
MR-IVW	leucine	HMDB0000687	myo-inositol	HMDB0000211	met-d-Leu	GCST90200401	17:6935779-7435779	-0.156130921385108	0.397418097769365	0.694420567912813	1.0
MR-IVW	leucine	HMDB0000687	myo-inositol	HMDB0000211	met-d-Leu	GCST90200401	19:49054215-49554215	-0.0932007389315078	0.511976294204755	0.855550454504647	1.0
MR-IVW	paraxanthine	HMDB0001860	guanidinoacetate	HMDB0000128	GCST90199654	GCST90200384	19:41091229-41591229	0.0572924895621225	0.158240796958879	0.717308012819813	1.0
MR-IVW	tyrosine	HMDB0000158	cortisol	HMDB0000063	bioa_021	M01712	4:99820973-100320973	0.0176762601230372	0.583316584060311	0.975825379851714	1.0
MR-IVW	tyrosine	HMDB0000158	cortisol	HMDB0000063	bioa_021	M01712	4:148735862-149235862	0.290462626864302	0.599079167907623	0.627783826989789	1.0
MR-IVW	tyrosine	HMDB0000158	cortisol	HMDB0000063	bioa_021	M01712	6:111242119-112017012	-0.129789905542636	0.152966674389534	0.396168007039192	1.0
MR-IVW	tyrosine	HMDB0000158	cortisol	HMDB0000063	bioa_021	M01712	6:112114361-112614361	1.03824659926652	0.605643849572137	0.0864762654936645	1.0
MR-IVW	tyrosine	HMDB0000158	cortisol	HMDB0000063	bioa_021	M01712	7:27926305-28426305	0.609374138118434	0.495116487221224	0.218409186619239	1.0
MR-IVW	tyrosine	HMDB0000158	cortisol	HMDB0000063	bioa_021	M01712	8:8933358-9433358	-0.268727971679841	0.623448894297238	0.666443297771755	1.0
MR-IVW	tyrosine	HMDB0000158	cortisol	HMDB0000063	bioa_021	M01712	10:64816186-65575478	0.93949699591167	0.492850883101204	0.0566177779438485	1.0
MR-IVW	tyrosine	HMDB0000158	cortisol	HMDB0000063	bioa_021	M01712	11:61310081-61810081	-0.0532916100342259	0.58620771037653	0.927564826606217	1.0
MR-IVW	tyrosine	HMDB0000158	cortisol	HMDB0000063	bioa_021	M01712	12:20701307-21201307	1.3471862822884	0.618977481051427	0.0295200906044935	1.0
MR-IVW	tyrosine	HMDB0000158	cortisol	HMDB0000063	bioa_021	M01712	12:46678393-47435518	0.344813408981373	0.459751211975166	0.453254704753739	1.0
MR-IVW	tyrosine	HMDB0000158	cortisol	HMDB0000063	bioa_021	M01712	12:56615040-57115040	0.747934732580195	0.353419708801631	0.0343210797750876	1.0
MR-IVW	tyrosine	HMDB0000158	cortisol	HMDB0000063	bioa_021	M01712	12:57594049-58094049	-1.10559195619505	0.530684138973625	0.0372208503797733	1.0
MR-IVW	tyrosine	HMDB0000158	cortisol	HMDB0000063	bioa_021	M01712	12:59727701-60227701	-0.640591185517822	0.518125223580589	0.216323426504874	1.0
MR-IVW	tyrosine	HMDB0000158	cortisol	HMDB0000063	bioa_021	M01712	12:120845172-121674861	-0.119766336598159	0.383252277114115	0.75466056305969	1.0
MR-IVW	tyrosine	HMDB0000158	cortisol	HMDB0000063	bioa_021	M01712	12:122092964-122592964	0.478245426099871	0.522733372713813	0.36024748129313	1.0
MR-IVW	tyrosine	HMDB0000158	cortisol	HMDB0000063	bioa_021	M01712	15:60649639-61149639	-0.689695935073463	0.596493781685159	0.24757891350339	1.0
MR-IVW	tyrosine	HMDB0000158	cortisol	HMDB0000063	bioa_021	M01712	16:71153235-72438683	-0.27321215825148	0.238473614796532	0.251931561722218	3.0
MR-IVW	tryptophan	HMDB0000929	orotidine	HMDB0000788	bioa_020	GCST90200681	4:156560755-157060755	0.119976296791456	0.155826650863524	0.44133881506639	1.0
MR-IVW	tryptophan	HMDB0000929	orotidine	HMDB0000788	bioa_020	GCST90200681	6:111336667-112095774	-0.355682029538462	0.188924752318299	0.0597457738000696	1.0
MR-IVW	4-methyl-2-oxopentanoate	HMDB0000695	5-oxoproline	HMDB0000267	GCST90199655	GCST90200280	4:88953670-89453670	0.0828553305713598	0.16334464777393	0.611984750805064	1.0
MR-IVW	alanine	HMDB0000161	lactate	HMDB0000190	met-d-Ala	met-d-Lactate	1:206970800-207470800	0.237978828472597	0.095239836380354	0.0124638523367734	1.0
MR-IVW	alanine	HMDB0000161	lactate	HMDB0000190	met-d-Ala	met-d-Lactate	2:27480940-28253616	0.538570239160388	0.0752270001250176	8.11091062010347e-13	1.0
MR-IVW	alanine	HMDB0000161	lactate	HMDB0000190	met-d-Ala	met-d-Lactate	2:64970910-65916674	-0.0430932331709602	0.113149740099575	0.703313541257719	2.0
MR-IVW	alanine	HMDB0000161	lactate	HMDB0000190	met-d-Ala	met-d-Lactate	2:211290507-211790507	-0.101172573833761	0.156567850681155	0.518156338090854	1.0
MR-IVW	alanine	HMDB0000161	lactate	HMDB0000190	met-d-Ala	met-d-Lactate	3:122879946-123379946	-0.0155493170608835	0.160684147173826	0.922909482864442	1.0
MR-IVW	alanine	HMDB0000161	lactate	HMDB0000190	met-d-Ala	met-d-Lactate	3:159754026-160551365	-0.125569741035754	0.106210766593939	0.237098816709046	1.0
MR-IVW	alanine	HMDB0000161	lactate	HMDB0000190	met-d-Ala	met-d-Lactate	4:88958565-89458565	-0.0524441492358154	0.125953045218999	0.677133005058037	1.0
MR-IVW	alanine	HMDB0000161	lactate	HMDB0000190	met-d-Ala	met-d-Lactate	5:35692098-36469710	0.261274941821471	0.141192977731869	0.0642442344436467	1.0
MR-IVW	alanine	HMDB0000161	lactate	HMDB0000190	met-d-Ala	met-d-Lactate	6:20453952-20953952	0.330148987949288	0.125338499662409	0.0084370855698879	1.0
MR-IVW	alanine	HMDB0000161	lactate	HMDB0000190	met-d-Ala	met-d-Lactate	7:94972201-95472201	-0.0454322548705502	0.178604876901639	0.799207423014815	1.0
MR-IVW	alanine	HMDB0000161	lactate	HMDB0000190	met-d-Ala	met-d-Lactate	8:17128898-17669461	0.0095782105116064	0.094131739358608	0.91895253318818	2.0
MR-IVW	alanine	HMDB0000161	lactate	HMDB0000190	met-d-Ala	met-d-Lactate	8:49725746-50225746	-0.0934935755702753	0.148943749123209	0.530193516187157	1.0
MR-IVW	alanine	HMDB0000161	lactate	HMDB0000190	met-d-Ala	met-d-Lactate	8:117935733-118435733	0.234053641613436	0.143643696027142	0.103227480261008	1.0
MR-IVW	alanine	HMDB0000161	lactate	HMDB0000190	met-d-Ala	met-d-Lactate	8:145497920-145997920	-0.0779224658311851	0.127914425460896	0.542407435278813	1.0
MR-IVW	alanine	HMDB0000161	lactate	HMDB0000190	met-d-Ala	met-d-Lactate	9:4033137-4533137	0.161965724447622	0.148346517448805	0.274918065275942	1.0
MR-IVW	alanine	HMDB0000161	lactate	HMDB0000190	met-d-Ala	met-d-Lactate	11:8005408-8505408	0.0972564804089675	0.0868611718289081	0.262851311281369	1.0
MR-IVW	alanine	HMDB0000161	lactate	HMDB0000190	met-d-Ala	met-d-Lactate	11:18148958-18648958	-0.203269284463579	0.139576632913293	0.145302115621947	1.0
MR-IVW	alanine	HMDB0000161	lactate	HMDB0000190	met-d-Ala	met-d-Lactate	12:4040249-4540249	0.153718155332176	0.163122819700875	0.346015465738649	1.0
MR-IVW	alanine	HMDB0000161	lactate	HMDB0000190	met-d-Ala	met-d-Lactate	12:45894827-46394827	0.205172153413381	0.173594844455178	0.237244452168701	1.0
MR-IVW	alanine	HMDB0000161	lactate	HMDB0000190	met-d-Ala	met-d-Lactate	12:46544011-47796599	0.0669090210918988	0.0618033651479252	0.278980992342471	2.0
MR-IVW	alanine	HMDB0000161	lactate	HMDB0000190	met-d-Ala	met-d-Lactate	12:56109642-56609642	-0.191428922673693	0.174314799939357	0.272126158965642	1.0
MR-IVW	alanine	HMDB0000161	lactate	HMDB0000190	met-d-Ala	met-d-Lactate	12:56610577-57110577	-7.0802880687221e-08	0.0635199991867008	0.999999110634035	1.0
MR-IVW	alanine	HMDB0000161	lactate	HMDB0000190	met-d-Ala	met-d-Lactate	12:59740767-60240767	-0.26198247567293	0.119094868415871	0.0278225278732037	1.0
MR-IVW	alanine	HMDB0000161	lactate	HMDB0000190	met-d-Ala	met-d-Lactate	12:122367989-122867989	0.521209862862711	0.149334923239334	0.0004826457136463	1.0
MR-IVW	alanine	HMDB0000161	lactate	HMDB0000190	met-d-Ala	met-d-Lactate	12:132815816-133315816	0.150208966972785	0.174430844223136	0.38916223609438	1.0
MR-IVW	alanine	HMDB0000161	lactate	HMDB0000190	met-d-Ala	met-d-Lactate	15:60633281-61133281	-0.0506328063266727	0.173112611169121	0.769915984869139	1.0
MR-IVW	alanine	HMDB0000161	lactate	HMDB0000190	met-d-Ala	met-d-Lactate	16:68054392-68554392	0.26733108406993	0.182432152647389	0.142819279481882	1.0
MR-IVW	alanine	HMDB0000161	lactate	HMDB0000190	met-d-Ala	met-d-Lactate	16:70994871-71494871	0.317475468152553	0.172454335590129	0.0656325753877005	1.0
MR-IVW	alanine	HMDB0000161	lactate	HMDB0000190	met-d-Ala	met-d-Lactate	17:79391534-79891534	0.374017318794109	0.136587667868468	0.0061758662868722	1.0
MR-IVW	alanine	HMDB0000161	lactate	HMDB0000190	met-d-Ala	met-d-Lactate	21:32796216-33296216	-0.237235099214241	0.173960756688274	0.172653288776954	1.0
MR-IVW	alanine	HMDB0000161	lactate	HMDB0000190	met-d-Ala	met-d-Lactate	22:18934095-19434095	0.51406718503589	0.162940253446297	0.0016052955571312	1.0
MR-IVW	betaine	HMDB0000043	asparagine	HMDB0000168	GCST90200425	M34283	2:211290507-211790507	0.149537972378948	0.133516046766918	0.262713762085461	1.0
MR-IVW	betaine	HMDB0000043	asparagine	HMDB0000168	GCST90200425	M34283	5:78081434-78907016	0.139846878685185	0.0786638692604168	0.0754403596268009	1.0
MR-IVW	betaine	HMDB0000043	asparagine	HMDB0000168	GCST90200425	M34283	6:160264283-160825366	-0.0225176722431028	0.146364869580174	0.877731041501721	1.0
MR-IVW	betaine	HMDB0000043	asparagine	HMDB0000168	GCST90200425	M34283	12:68601-568601	-0.0047452216371402	0.113885319291371	0.966764427019274	1.0
MR-IVW	phenylalanine	HMDB0000159	methionine sulfoxide	HMDB0002005	GCST90200396	GCST90199625	12:103005621-103594137	0.304752300828547	0.103028664434689	0.0030970539199616	2.0
MR-IVW	eicosapentaenoate (epa; 20:5n3)	HMDB0001999	4-hydroxyphenylpyruvate	HMDB0000707	GCST90200349	GCST90200300	11:61319830-61819830	-0.253929738584191	0.0799526583316002	0.0014932033496765	1.0
MR-IVW	cystathionine	HMDB0000099	acetoacetate	HMDB0000060	GCST90200383	met-d-Acetoacetate	1:70631670-71131670	-0.0035133146389749	0.0219477675896313	0.872821070409146	1.0
MR-IVW	cystathionine	HMDB0000099	acetoacetate	HMDB0000060	GCST90200383	met-d-Acetoacetate	19:33152807-33652807	0.0393872562347563	0.0437655075620159	0.368140929296932	1.0
MR-IVW	inosine	HMDB0000195	sphinganine	HMDB0000269	M01123	GCST90200374	6:85876680-86677325	0.0194093125799305	0.0875396328568087	0.824531635886223	1.0
MR-IVW	theobromine	HMDB0002825	glutamine	HMDB0000641	GCST90199644	met-d-Gln	19:41121480-41621480	0.0766791783317603	0.0473005091091229	0.104994729672803	1.0
MR-IVW	kynurenine	HMDB0000684	histidine	HMDB0000177	GCST90199636	bioa_009	8:39554593-40054593	0.0425496929335243	0.053589033921315	0.427195431348758	1.0
MR-IVW	kynurenine	HMDB0000684	histidine	HMDB0000177	GCST90199636	bioa_009	12:111809557-113090766	-0.101575306755836	0.0478451751087311	0.033753851857612	1.0
MR-IVW	kynurenine	HMDB0000684	histidine	HMDB0000177	GCST90199636	bioa_009	16:87568373-88128072	-0.0104176076051174	0.0230952900842114	0.651938627318499	2.0
MR-IVW	2-hydroxyphenylacetate	HMDB0000669	paraxanthine	HMDB0001860	GCST90200369	M18254	9:131329579-131829579	-0.124170057791434	0.103924939673266	0.232163150234391	1.0
MR-IVW	2-hydroxyphenylacetate	HMDB0000669	paraxanthine	HMDB0001860	GCST90200369	M18254	12:122051275-122551275	-0.0163789238387314	0.185627803505624	0.92968966605199	1.0
MR-IVW	3-(4-hydroxyphenyl)lactate	HMDB0000755	aspartate	HMDB0000191	M32197	bioa_004	17:79879970-80379970	0.177068955857528	0.0704051514344039	0.0119032383790469	1.0
MR-IVW	creatinine	HMDB0000562	n1-methyl-2-pyridone-5-carboxamide	HMDB0004193	GCST90200366	GCST90199778	16:20142332-20642332	0.320774849918851	0.173588100884103	0.0646156450349121	1.0
MR-IVW	3-(4-hydroxyphenyl)lactate	HMDB0000755	3-aminoisobutyrate	HMDB0002166	GCST90200371	GCST90200310	6:111301079-111801079	-0.022916126257335	0.180773321514731	0.899124663628759	1.0
MR-IVW	3-(4-hydroxyphenyl)lactate	HMDB0000755	3-aminoisobutyrate	HMDB0002166	GCST90200371	GCST90200310	17:79941425-80441425	-0.0783095983402329	0.101907262852832	0.442225933083338	1.0
MR-IVW	uridine	HMDB0000296	serine	HMDB0000187	GCST90200407	GCST90200415	1:20666238-21166238	0.0021713483408429	0.112442844866197	0.984593260241068	1.0
MR-IVW	uridine	HMDB0000296	serine	HMDB0000187	GCST90200407	GCST90200415	7:47877194-48377194	0.0899356550645185	0.162117262030714	0.579061012826141	1.0
MR-IVW	uridine	HMDB0000296	serine	HMDB0000187	GCST90200407	GCST90200415	22:50686035-51186035	-0.192454930234683	0.162307009215147	0.235722517227417	1.0
MR-IVW	ornithine	HMDB0000214	tyrosine	HMDB0000158	bioa_014	bioa_021	2:219037276-219805573	0.0238368661261915	0.0934779063772238	0.79872309923124	1.0
MR-IVW	ornithine	HMDB0000214	tyrosine	HMDB0000158	bioa_014	bioa_021	4:144415809-145209327	0.0247420911036608	0.0841567724614385	0.768757903371681	1.0
MR-IVW	ornithine	HMDB0000214	tyrosine	HMDB0000158	bioa_014	bioa_021	6:131638147-132138147	-0.174122101871672	0.0757711496395435	0.0215617891273248	1.0
MR-IVW	ornithine	HMDB0000214	tyrosine	HMDB0000158	bioa_014	bioa_021	9:135887106-136387106	-0.121236996882179	0.0898051828756896	0.17701598287481	1.0
MR-IVW	ornithine	HMDB0000214	tyrosine	HMDB0000158	bioa_014	bioa_021	10:97138162-97638162	0.0688175212025133	0.10240702559898	0.501583696319946	1.0
MR-IVW	ornithine	HMDB0000214	tyrosine	HMDB0000158	bioa_014	bioa_021	12:46964292-47464292	0.516508292271477	0.0824697896010653	3.77640619624081e-10	1.0
MR-IVW	ornithine	HMDB0000214	tyrosine	HMDB0000158	bioa_014	bioa_021	12:132819894-133319894	0.25158333069905	0.107929356799248	0.0197533596820424	1.0
MR-IVW	ornithine	HMDB0000214	tyrosine	HMDB0000158	bioa_014	bioa_021	16:68152686-68652686	-0.0366927455325261	0.0924250517192087	0.691367460606732	1.0
MR-IVW	ornithine	HMDB0000214	tyrosine	HMDB0000158	bioa_014	bioa_021	19:12789284-13289284	-0.0840441505860846	0.0946443137230664	0.374540751311527	1.0
MR-IVW	mannose	HMDB0000169	eicosapentaenoate (epa; 20:5n3)	HMDB0001999	M00584	GCST90200349	2:27182547-28770083	-0.0501078834484384	0.0710310177106799	0.480538540429004	1.0
MR-IVW	myo-inositol	HMDB0000211	3-aminoisobutyrate	HMDB0002166	GCST90200401	GCST90200310	16:24676314-25176314	-0.0868574343807148	0.157706968118908	0.581803665436762	1.0
MR-IVW	myo-inositol	HMDB0000211	3-aminoisobutyrate	HMDB0002166	GCST90200401	GCST90200310	19:18383755-18883755	0.21900625086481	0.177089793927063	0.216199941045506	1.0
MR-IVW	creatinine	HMDB0000562	glycerol	HMDB0000131	M00513	GCST90200325	7:23845366-24345366	0.0187743698556815	0.16350970173634	0.90858689499764	1.0
MR-IVW	leucine	HMDB0000687	n-stearoyl-sphingosine (d18:1/18:0)*	HMDB0004950	bioa_011	GCST90200341	2:27480940-27980940	0.855097484634357	0.537220159673236	0.111450389073312	1.0
MR-IVW	leucine	HMDB0000687	n-stearoyl-sphingosine (d18:1/18:0)*	HMDB0004950	bioa_011	GCST90200341	4:88972827-89472827	0.0099071767149429	0.21824649557343	0.963792915337356	1.0
MR-IVW	leucine	HMDB0000687	n-stearoyl-sphingosine (d18:1/18:0)*	HMDB0004950	bioa_011	GCST90200341	11:116336283-116883862	-1.54064048017684	0.585369077194563	0.0084905603461997	1.0
MR-IVW	leucine	HMDB0000687	n-stearoyl-sphingosine (d18:1/18:0)*	HMDB0004950	bioa_011	GCST90200341	15:58477325-58977325	-0.614299288623227	0.495544880103737	0.215107060271865	1.0
MR-IVW	leucine	HMDB0000687	n-stearoyl-sphingosine (d18:1/18:0)*	HMDB0004950	bioa_011	GCST90200341	16:70059237-70559237	-0.224080928429942	0.318564887422135	0.481801839025732	1.0
MR-IVW	sphingosine	HMDB0000252	lactate	HMDB0000190	GCST90200385	met-d-Lactate	3:56598999-57098999	-0.098354780149819	0.0385575480607421	0.0107458496182497	1.0
MR-IVW	myo-inositol	HMDB0000211	bilirubin (z,z)	HMDB0000054	GCST90200401	GCST90200704	16:24676314-25176314	-0.166344725736499	0.157737422096566	0.291623270368915	1.0
MR-IVW	myo-inositol	HMDB0000211	bilirubin (z,z)	HMDB0000054	GCST90200401	GCST90200704	19:18383755-18883755	0.228509451103522	0.177131209255115	0.197030682586464	1.0
MR-IVW	creatinine	HMDB0000562	stearoyl sphingomyelin (d18:1/18:0)	HMDB0001348	M00513	GCST90200335	7:23845366-24345366	-0.0696774743800209	0.16377512118363	0.670511560244592	1.0
MR-IVW	kynurenate	HMDB0000715	myo-inositol	HMDB0000211	GCST90200454	M19934	1:241463402-241963402	0.0870413967441313	0.0949542509935977	0.35931733832957	1.0
MR-IVW	kynurenate	HMDB0000715	myo-inositol	HMDB0000211	GCST90200454	M19934	4:170711647-171211647	-0.0383672620750566	0.140679960941876	0.785062868547561	1.0
MR-IVW	kynurenate	HMDB0000715	myo-inositol	HMDB0000211	GCST90200454	M19934	16:58517848-59017848	-0.100026310752405	0.161947360265798	0.536808016981022	1.0
MR-IVW	3-methyl-2-oxobutyrate	HMDB0000019	kynurenine	HMDB0000684	GCST90199677	M15140	4:88953670-89453670	-0.148589617002468	0.132948604686419	0.263717761833699	1.0
MR-IVW	cysteinylglycine	HMDB0000078	choline	HMDB0000097	GCST90200364	M15506	16:15885043-16385043	0.199837050749867	0.186514580699876	0.283976771750912	1.0
MR-IVW	cysteinylglycine	HMDB0000078	choline	HMDB0000097	GCST90200364	M15506	16:89076223-90262231	-0.0429945819441343	0.0752405184022343	0.567709166197349	1.0
MR-IVW	adenosine	HMDB0000050	threonine	HMDB0000167	M00555	M01284	1:109564880-110064880	-0.082857595092075	0.197583495988796	0.674956824198372	1.0
MR-IVW	adenosine	HMDB0000050	threonine	HMDB0000167	M00555	M01284	6:96128415-96628415	-0.119426551609063	0.204731231329823	0.559668927199414	1.0
MR-IVW	citrate	HMDB0000094	lactate	HMDB0000190	M01564	M00527	5:14625868-15125868	0.007197261000679	0.165537003015631	0.965320293449225	1.0
MR-IVW	citrate	HMDB0000094	lactate	HMDB0000190	M01564	M00527	9:84927464-85427464	0.0235257863161901	0.180364361757461	0.896222449100447	1.0
MR-IVW	citrate	HMDB0000094	lactate	HMDB0000190	M01564	M00527	17:6345930-6933878	0.153747416539334	0.107676136373602	0.153329569529575	2.0
MR-IVW	citrate	HMDB0000094	lactate	HMDB0000190	M01564	M00527	22:18904608-19404608	-0.342242401790113	0.163991150857762	0.0368920649047849	1.0
MR-IVW	1-methylurate	HMDB0003099	cysteine	HMDB0000574	M34395	M31453	8:18010431-18510431	-0.104130970874045	0.0820425831128835	0.204358769913803	1.0
MR-IVW	phenylalanine	HMDB0000159	orotate	HMDB0000226	GCST90200396	GCST90200392	12:103005621-103594137	0.0451915315308235	0.103787278355879	0.663254275925149	2.0
MR-IVW	glutamine	HMDB0000641	lactate	HMDB0000190	bioa_006	met-d-Lactate	2:27200724-28253174	-0.451022089960291	0.0629983544406811	8.11091062010341e-13	1.0
MR-IVW	glutamine	HMDB0000641	lactate	HMDB0000190	bioa_006	met-d-Lactate	2:191299636-192089976	0.0411968670831278	0.0847323715897608	0.626825471625528	1.0
MR-IVW	glutamine	HMDB0000641	lactate	HMDB0000190	bioa_006	met-d-Lactate	6:20469561-20969561	0.244143036102345	0.156854236824439	0.119590126586805	1.0
MR-IVW	glutamine	HMDB0000641	lactate	HMDB0000190	bioa_006	met-d-Lactate	7:72732874-73232874	-0.0095937750613923	0.113250255666173	0.9324895174197	1.0
MR-IVW	glutamine	HMDB0000641	lactate	HMDB0000190	bioa_006	met-d-Lactate	8:17122121-17622121	0.0894073937210928	0.155197173164322	0.564554985114931	1.0
MR-IVW	glutamine	HMDB0000641	lactate	HMDB0000190	bioa_006	met-d-Lactate	8:134082558-134582558	0.306102850770117	0.158085008461717	0.0528287629563819	1.0
MR-IVW	glutamine	HMDB0000641	lactate	HMDB0000190	bioa_006	met-d-Lactate	9:4032942-4532942	0.149631323186907	0.134620436395452	0.266350927115144	1.0
MR-IVW	glutamine	HMDB0000641	lactate	HMDB0000190	bioa_006	met-d-Lactate	10:64798306-65565800	-0.102037993097779	0.158058417514414	0.518556967461848	1.0
MR-IVW	glutamine	HMDB0000641	lactate	HMDB0000190	bioa_006	met-d-Lactate	10:99109412-99609412	-0.0009509508942527	0.0657702189406511	0.988464040212699	1.0
MR-IVW	glutamine	HMDB0000641	lactate	HMDB0000190	bioa_006	met-d-Lactate	11:8003049-8503049	0.0440161543041874	0.121058925498839	0.716162100283107	1.0
MR-IVW	glutamine	HMDB0000641	lactate	HMDB0000190	bioa_006	met-d-Lactate	12:46679007-47711183	-0.0423124032981595	0.0696418402812464	0.543471651288704	1.0
MR-IVW	glutamine	HMDB0000641	lactate	HMDB0000190	bioa_006	met-d-Lactate	12:56615040-57375879	-0.0005488294504866	0.0244164872824525	0.982066803157946	1.0
MR-IVW	glutamine	HMDB0000641	lactate	HMDB0000190	bioa_006	met-d-Lactate	12:59344212-60165849	-0.178729516971996	0.102204030418339	0.0803338728767759	1.0
MR-IVW	glutamine	HMDB0000641	lactate	HMDB0000190	bioa_006	met-d-Lactate	14:100594368-101094368	0.167309042437567	0.140240799837727	0.232864435097177	1.0
MR-IVW	glutamine	HMDB0000641	lactate	HMDB0000190	bioa_006	met-d-Lactate	15:58477325-58977325	0.156758672385931	0.149071507428936	0.292998271621409	1.0
MR-IVW	serine	HMDB0000187	hippurate	HMDB0000714	bioa_018	GCST90199624	1:11610843-12110843	-0.192484226697486	0.337255658233987	0.568178046284947	1.0
MR-IVW	serine	HMDB0000187	hippurate	HMDB0000714	bioa_018	GCST90199624	1:119427250-120522606	-0.102484365088696	0.0793253233726927	0.196374401418024	5.0
MR-IVW	serine	HMDB0000187	hippurate	HMDB0000714	bioa_018	GCST90199624	2:27480940-27980940	0.344843341104228	0.303603056460267	0.256025124834427	1.0
MR-IVW	serine	HMDB0000187	hippurate	HMDB0000714	bioa_018	GCST90199624	2:211315692-212076215	0.0772387488697115	0.14176016324394	0.585853174508487	1.0
MR-IVW	serine	HMDB0000187	hippurate	HMDB0000714	bioa_018	GCST90199624	3:125660381-126160381	-0.366039404871012	0.34745381328691	0.292116096532391	1.0
MR-IVW	serine	HMDB0000187	hippurate	HMDB0000714	bioa_018	GCST90199624	7:55551853-56922308	-0.130564574447105	0.126873138990872	0.30343480781991	1.0
MR-IVW	serine	HMDB0000187	hippurate	HMDB0000714	bioa_018	GCST90199624	8:126232621-126732621	-0.112815552682757	0.288754720941969	0.696021345974054	1.0
MR-IVW	serine	HMDB0000187	hippurate	HMDB0000714	bioa_018	GCST90199624	10:65065800-65565800	-0.195474843554903	0.341412661468092	0.566951357934459	1.0
MR-IVW	threonine	HMDB0000167	arginine	HMDB0000517	GCST90200432	M01638	2:27589369-28089369	0.055701962160329	0.17329499338769	0.747885634053571	1.0
MR-IVW	threonine	HMDB0000167	arginine	HMDB0000517	GCST90200432	M01638	14:100594368-101094368	0.430718476968466	0.194245587652445	0.0265963634153616	1.0
MR-IVW	biliverdin	HMDB0001008	taurochenodeoxycholate	HMDB0000951	GCST90200706	GCST90200337	2:233898737-234978158	-0.0385237221017005	0.0259823906214129	0.138157904235614	4.0
MR-IVW	biliverdin	HMDB0001008	taurochenodeoxycholate	HMDB0000951	GCST90200706	GCST90200337	12:21102315-21602315	-0.22705391929967	0.130060318487517	0.0808529079323516	1.0
MR-IVW	arachidonate (20:4n6)	HMDB0001043	phosphoethanolamine	HMDB0000224	GCST90200358	GCST90200281	11:61052244-62029047	0.0405140930126796	0.0474731854153655	0.393431956334105	3.0
MR-IVW	dihydroorotate	HMDB03349	urea	HMDB0000294	GCST90200444	M01670	5:53379047-53879047	0.23784638561309	0.186879302981713	0.203114836343131	1.0
MR-IVW	dihydroorotate	HMDB03349	urea	HMDB0000294	GCST90200444	M01670	10:104381189-105206827	-0.0975322696365251	0.180059574713586	0.588048156696903	1.0
MR-IVW	dihydroorotate	HMDB03349	urea	HMDB0000294	GCST90200444	M01670	10:125910495-126410495	0.0710269893465131	0.136590364127911	0.603063575093937	1.0
MR-IVW	dihydroorotate	HMDB03349	urea	HMDB0000294	GCST90200444	M01670	11:122683181-123183181	-0.0805258878705473	0.155683383216391	0.604987669676502	1.0
MR-IVW	dihydroorotate	HMDB03349	urea	HMDB0000294	GCST90200444	M01670	15:77921365-78954732	-0.0092259434071197	0.0576621462945007	0.872881074217139	1.0
MR-IVW	creatinine	HMDB0000562	n6,n6,n6-trimethyllysine	HMDB0001325	M00513	GCST90200344	7:23845366-24345366	-0.119888406219337	0.164550567867089	0.466258045453073	1.0
MR-IVW	s-1-pyrroline-5-carboxylate	HMDB0001301	taurine	HMDB0000251	GCST90200381	GCST90200420	1:18949448-19449448	-0.0049058867896224	0.146338191040179	0.97325648064765	1.0
MR-IVW	s-1-pyrroline-5-carboxylate	HMDB0001301	taurine	HMDB0000251	GCST90200381	GCST90200420	8:144432748-145014955	0.0318596146669186	0.0673546931380621	0.636204230700725	3.0
MR-IVW	retinol (vitamin a)	HMDB0000305	kynurenine	HMDB0000684	GCST90200405	bioa_027	18:28939457-29439457	0.0425422046503876	0.0839096738666413	0.612154818570366	1.0
MR-IVW	kynurenine	HMDB0000684	glucose	HMDB0000122	M15140	M20489	8:39556267-40056267	-0.126893386013197	0.165937504786489	0.444446702634926	1.0
MR-IVW	kynurenine	HMDB0000684	glucose	HMDB0000122	M15140	M20489	12:111634608-112134608	0.0071889562887204	0.115023300619537	0.95016466194151	1.0
MR-IVW	kynurenine	HMDB0000684	glucose	HMDB0000122	M15140	M20489	12:112341686-113156415	-0.0956336797403621	0.139103534167799	0.491767700760522	1.0
MR-IVW	kynurenine	HMDB0000684	glucose	HMDB0000122	M15140	M20489	16:87628822-88128822	0.0978764002772012	0.0978764002772012	0.317310507862914	1.0
MR-IVW	pyruvate	HMDB0000243	alpha-ketoglutarate	HMDB0000208	met-d-Pyruvate	M33453	1:154991807-156271079	1.14559505880655	0.491973338137779	0.0198817811370348	1.0
MR-IVW	pyruvate	HMDB0000243	alpha-ketoglutarate	HMDB0000208	met-d-Pyruvate	M33453	1:207429229-207929229	1.19784562362834	0.718707374177	0.0955807045456284	1.0
MR-IVW	pyruvate	HMDB0000243	alpha-ketoglutarate	HMDB0000208	met-d-Pyruvate	M33453	2:27480940-28253616	-0.311439945780032	0.495472641013691	0.529629670287599	1.0
MR-IVW	pyruvate	HMDB0000243	alpha-ketoglutarate	HMDB0000208	met-d-Pyruvate	M33453	2:60468043-60968043	-0.16722971526618	0.668918861064718	0.802587348634153	1.0
MR-IVW	pyruvate	HMDB0000243	alpha-ketoglutarate	HMDB0000208	met-d-Pyruvate	M33453	2:173097338-173854224	0.0112669034546431	0.253505327729486	0.964550135085763	1.0
MR-IVW	pyruvate	HMDB0000243	alpha-ketoglutarate	HMDB0000208	met-d-Pyruvate	M33453	3:56611222-57111222	0.508276873656266	0.630964394883641	0.420499160931282	1.0
MR-IVW	pyruvate	HMDB0000243	alpha-ketoglutarate	HMDB0000208	met-d-Pyruvate	M33453	5:131157493-131957429	-0.0426625707507473	0.511950849008986	0.933586496294758	1.0
MR-IVW	pyruvate	HMDB0000243	alpha-ketoglutarate	HMDB0000208	met-d-Pyruvate	M33453	8:106322270-106822270	-0.671476704074476	0.671476704074476	0.317310507862914	1.0
MR-IVW	pyruvate	HMDB0000243	alpha-ketoglutarate	HMDB0000208	met-d-Pyruvate	M33453	9:135611502-136391870	-1.26380738508993	0.761746917040502	0.0970974748784211	1.0
MR-IVW	pyruvate	HMDB0000243	alpha-ketoglutarate	HMDB0000208	met-d-Pyruvate	M33453	10:2869150-3388009	0.0639092354259623	0.230073247533464	0.78118295086715	1.0
MR-IVW	pyruvate	HMDB0000243	alpha-ketoglutarate	HMDB0000208	met-d-Pyruvate	M33453	11:56961646-57461646	-0.399917381467479	0.765059338459526	0.6011640564479	1.0
MR-IVW	pyruvate	HMDB0000243	alpha-ketoglutarate	HMDB0000208	met-d-Pyruvate	M33453	12:48145900-49077761	0.231354824264888	0.255850797958137	0.365859247114384	2.0
MR-IVW	pyruvate	HMDB0000243	alpha-ketoglutarate	HMDB0000208	met-d-Pyruvate	M33453	16:69379588-70929689	-0.93510953017785	0.496014620355207	0.0593966462442369	1.0
MR-IVW	pyruvate	HMDB0000243	alpha-ketoglutarate	HMDB0000208	met-d-Pyruvate	M33453	18:43532791-44032791	-0.757663313931822	0.814488062476706	0.352250687955075	1.0
MR-IVW	pyruvate	HMDB0000243	alpha-ketoglutarate	HMDB0000208	met-d-Pyruvate	M33453	21:45449580-45972811	0.223065534478684	0.394082444245678	0.571368128286717	1.0
MR-IVW	leucine	HMDB0000687	2-hydroxyglutarate	HMDB0059655	bioa_011	M37253	2:27480940-27980940	0.584469895117414	0.401823052893221	0.145795140951975	1.0
MR-IVW	leucine	HMDB0000687	2-hydroxyglutarate	HMDB0059655	bioa_011	M37253	4:88972827-89472827	0.608212362383126	0.2573206148544	0.0180965654136911	1.0
MR-IVW	leucine	HMDB0000687	2-hydroxyglutarate	HMDB0059655	bioa_011	M37253	4:186893802-187393802	-0.240529028087008	0.610573686682416	0.693625785030421	1.0
MR-IVW	leucine	HMDB0000687	2-hydroxyglutarate	HMDB0059655	bioa_011	M37253	11:116336283-116883862	-0.637529087645428	0.48394277562669	0.187716436378136	2.0
MR-IVW	leucine	HMDB0000687	2-hydroxyglutarate	HMDB0059655	bioa_011	M37253	15:58477325-58977325	-0.0382698505534293	0.574047758301457	0.946847071399271	1.0
MR-IVW	leucine	HMDB0000687	2-hydroxyglutarate	HMDB0059655	bioa_011	M37253	16:70059237-70559237	-0.383122535641277	0.375754794571252	0.307914483787551	1.0
MR-IVW	threonine	HMDB0000167	heme	HMDB0003178	GCST90200432	M32593	2:27589369-28089369	0.12746797568771	0.189270630566602	0.500648717652162	1.0
MR-IVW	threonine	HMDB0000167	heme	HMDB0003178	GCST90200432	M32593	14:100594368-101094368	0.0767641223356844	0.212230220575128	0.717574636922468	1.0
MR-IVW	tryptophan	HMDB0000929	4-methyl-2-oxopentanoate	HMDB0000695	GCST90200441	GCST90199655	4:156527528-157027528	0.226114072678071	0.158870731076328	0.154661316032375	1.0
MR-IVW	tryptophan	HMDB0000929	4-methyl-2-oxopentanoate	HMDB0000695	GCST90200441	GCST90199655	6:111301079-112053797	0.136265044799515	0.165761778455123	0.411046467076086	1.0
MR-IVW	glycerophosphoethanolamine	HMDB0000114	7-methylxanthine	HMDB0001991	GCST90199808	M34390	1:40156715-40656715	0.024369657774481	0.219326919970329	0.911528237909377	1.0
MR-IVW	glycerophosphoethanolamine	HMDB0000114	7-methylxanthine	HMDB0001991	GCST90199808	M34390	22:24208096-24708096	0.03553189469148	0.150327246771646	0.813150510795878	1.0
MR-IVW	alanine	HMDB0000161	n1-methyl-2-pyridone-5-carboxamide	HMDB0004193	bioa_001	GCST90199778	1:206985954-207485954	-0.135224480953543	0.35243771589153	0.701213159985603	1.0
MR-IVW	alanine	HMDB0000161	n1-methyl-2-pyridone-5-carboxamide	HMDB0004193	bioa_001	GCST90199778	2:27143030-28594285	0.0674053274091897	0.339792590924957	0.842754042303123	1.0
MR-IVW	alanine	HMDB0000161	n1-methyl-2-pyridone-5-carboxamide	HMDB0004193	bioa_001	GCST90199778	2:64958074-65458074	-0.0995416211303001	0.302934197643125	0.742464426920424	1.0
MR-IVW	alanine	HMDB0000161	n1-methyl-2-pyridone-5-carboxamide	HMDB0004193	bioa_001	GCST90199778	3:71155270-71655270	-0.598138962142627	0.516309685054011	0.246664639637331	1.0
MR-IVW	alanine	HMDB0000161	n1-methyl-2-pyridone-5-carboxamide	HMDB0004193	bioa_001	GCST90199778	4:88976422-89476422	-0.854365411305089	0.528266671949917	0.105813652532128	1.0
MR-IVW	alanine	HMDB0000161	n1-methyl-2-pyridone-5-carboxamide	HMDB0004193	bioa_001	GCST90199778	7:72732874-73232874	-1.16433369301414	0.462826530804172	0.0118795533524479	1.0
MR-IVW	alanine	HMDB0000161	n1-methyl-2-pyridone-5-carboxamide	HMDB0004193	bioa_001	GCST90199778	8:145568681-146068681	-0.588690537902643	0.529780223167021	0.266483283453812	1.0
MR-IVW	alanine	HMDB0000161	n1-methyl-2-pyridone-5-carboxamide	HMDB0004193	bioa_001	GCST90199778	9:4040541-4540541	0.471770356360649	0.471706698236732	0.31724520303236	1.0
MR-IVW	alanine	HMDB0000161	n1-methyl-2-pyridone-5-carboxamide	HMDB0004193	bioa_001	GCST90199778	12:46636543-47713425	0.0762677597855676	0.216241549314745	0.724315559894417	2.0
MR-IVW	alanine	HMDB0000161	n1-methyl-2-pyridone-5-carboxamide	HMDB0004193	bioa_001	GCST90199778	12:56615040-57115040	0.211893772354338	0.25949782306543	0.414183821376944	1.0
MR-IVW	alanine	HMDB0000161	n1-methyl-2-pyridone-5-carboxamide	HMDB0004193	bioa_001	GCST90199778	12:59727701-60227701	0.502080284530209	0.379567582103439	0.185912162423079	1.0
MR-IVW	alanine	HMDB0000161	n1-methyl-2-pyridone-5-carboxamide	HMDB0004193	bioa_001	GCST90199778	14:75116447-75616447	0.147479030171774	0.540101113996742	0.78480848879957	1.0
MR-IVW	alanine	HMDB0000161	n1-methyl-2-pyridone-5-carboxamide	HMDB0004193	bioa_001	GCST90199778	16:69621701-70931491	-0.214982192378247	0.591339526430089	0.716193175881106	2.0
MR-IVW	alanine	HMDB0000161	n1-methyl-2-pyridone-5-carboxamide	HMDB0004193	bioa_001	GCST90199778	17:40568584-41068584	-0.295182829186032	0.551077693881989	0.592202896111365	1.0
MR-IVW	alanine	HMDB0000161	n1-methyl-2-pyridone-5-carboxamide	HMDB0004193	bioa_001	GCST90199778	22:18906543-19406543	-0.715729402628503	0.59520263524306	0.229171015149954	1.0
MR-IVW	serine	HMDB0000187	4-hydroxyphenylpyruvate	HMDB0000707	M32315	GCST90200300	1:119966025-120466025	-0.0126894240200443	0.0935446464577103	0.89209719277706	1.0
MR-IVW	serine	HMDB0000187	4-hydroxyphenylpyruvate	HMDB0000707	M32315	GCST90200300	2:211323559-211823559	0.193901491513359	0.124834278553481	0.120358354076975	1.0
MR-IVW	serine	HMDB0000187	4-hydroxyphenylpyruvate	HMDB0000707	M32315	GCST90200300	7:55822010-56322010	0.0187642218522518	0.168099668624145	0.911120294319962	1.0
MR-IVW	sphinganine-1-phosphate	HMDB0001383	arachidonate (20:4n6)	HMDB0001043	GCST90199845	GCST90200358	3:56698451-57198451	0.120663155120306	0.181189086846312	0.505442062492372	1.0
MR-IVW	sphinganine-1-phosphate	HMDB0001383	arachidonate (20:4n6)	HMDB0001043	GCST90199845	GCST90200358	17:74160792-74669333	0.103133877974337	0.221736056022289	0.641845512659024	2.0
MR-IVW	alanine	HMDB0000161	serine	HMDB0000187	bioa_001	M32315	1:206985954-207485954	-0.255490068921948	0.367266974075299	0.486646683566023	1.0
MR-IVW	alanine	HMDB0000161	serine	HMDB0000187	bioa_001	M32315	2:27143030-28594285	-0.898864868058478	0.232290920958932	0.0001090296140454	1.0
MR-IVW	alanine	HMDB0000161	serine	HMDB0000187	bioa_001	M32315	2:64958074-65458074	0.263960928311937	0.319531650061819	0.408754766219336	1.0
MR-IVW	alanine	HMDB0000161	serine	HMDB0000187	bioa_001	M32315	3:71155270-71655270	0.635382662115937	0.544613710385091	0.243345009148764	1.0
MR-IVW	alanine	HMDB0000161	serine	HMDB0000187	bioa_001	M32315	4:88976422-89476422	-0.0234548668512549	0.516007070727608	0.963745004895627	1.0
MR-IVW	alanine	HMDB0000161	serine	HMDB0000187	bioa_001	M32315	7:72732874-73232874	0.50361848515347	0.4883573189367	0.302423598900009	1.0
MR-IVW	alanine	HMDB0000161	serine	HMDB0000187	bioa_001	M32315	8:145568681-146068681	-0.0728961045197035	0.558870134651059	0.896222449100445	1.0
MR-IVW	alanine	HMDB0000161	serine	HMDB0000187	bioa_001	M32315	9:4040541-4540541	-0.0432696533669841	0.497601013720321	0.930706071768415	1.0
MR-IVW	alanine	HMDB0000161	serine	HMDB0000187	bioa_001	M32315	11:116336283-116836283	-0.112795247097604	0.513845014555752	0.826251081180617	1.0
MR-IVW	alanine	HMDB0000161	serine	HMDB0000187	bioa_001	M32315	12:46636543-47713425	0.654785636222812	0.204970101074358	0.0014005281118669	2.0
MR-IVW	alanine	HMDB0000161	serine	HMDB0000187	bioa_001	M32315	12:56615040-57115040	0.396390853046734	0.273698446151317	0.147539915532315	1.0
MR-IVW	alanine	HMDB0000161	serine	HMDB0000187	bioa_001	M32315	12:59727701-60227701	-0.244696408064867	0.400412304106149	0.541126024471671	1.0
MR-IVW	alanine	HMDB0000161	serine	HMDB0000187	bioa_001	M32315	14:75116447-75616447	0.445847669342044	0.569694244159279	0.433856933557041	1.0
MR-IVW	alanine	HMDB0000161	serine	HMDB0000187	bioa_001	M32315	16:69621701-70931491	-0.0266298994063423	0.267580849832002	0.920724657657213	3.0
MR-IVW	alanine	HMDB0000161	serine	HMDB0000187	bioa_001	M32315	17:40568584-41068584	-0.41174295937101	0.581284177935544	0.4787382817329	1.0
MR-IVW	alanine	HMDB0000161	serine	HMDB0000187	bioa_001	M32315	22:18906543-19406543	-0.357954299451124	0.588067777669706	0.542726189445174	1.0
MR-IVW	tyrosine	HMDB0000158	acetylphosphate	HMDB0001494	GCST90200427	M15488	6:111308006-112158646	0.0692759468504697	0.122565136735447	0.571925908937661	1.0
MR-IVW	pyruvate	HMDB0000243	valine	HMDB0000883	met-d-Pyruvate	M01649	1:154991807-156271079	0.226343222052457	0.433824508933877	0.601851975770549	1.0
MR-IVW	pyruvate	HMDB0000243	valine	HMDB0000883	met-d-Pyruvate	M01649	1:207429229-207929229	1.16138057060743	0.633480311240417	0.0667530151696339	1.0
MR-IVW	pyruvate	HMDB0000243	valine	HMDB0000883	met-d-Pyruvate	M01649	2:27480940-28253616	1.34570389896817	0.43644450777346	0.0020469573285851	1.0
MR-IVW	pyruvate	HMDB0000243	valine	HMDB0000883	met-d-Pyruvate	M01649	2:60468043-60968043	0.527499690779791	0.589558477930359	0.370927779274684	1.0
MR-IVW	pyruvate	HMDB0000243	valine	HMDB0000883	met-d-Pyruvate	M01649	2:173097338-173854224	-0.223425302686396	0.223425302686396	0.317310507862914	1.0
MR-IVW	pyruvate	HMDB0000243	valine	HMDB0000883	met-d-Pyruvate	M01649	3:56611222-57111222	0.0463471189871054	0.556165427845308	0.933586496294761	1.0
MR-IVW	pyruvate	HMDB0000243	valine	HMDB0000883	met-d-Pyruvate	M01649	5:131157493-131957429	0.376011813210662	0.451214175852794	0.404656761927285	1.0
MR-IVW	pyruvate	HMDB0000243	valine	HMDB0000883	met-d-Pyruvate	M01649	8:106322270-106822270	-0.626663109045284	0.591848491876101	0.289680155734686	1.0
MR-IVW	pyruvate	HMDB0000243	valine	HMDB0000883	met-d-Pyruvate	M01649	9:135611502-136391870	0.373085450671496	0.671553811208694	0.578514721507944	1.0
MR-IVW	pyruvate	HMDB0000243	valine	HMDB0000883	met-d-Pyruvate	M01649	10:2869150-3388009	0.354806402587781	0.202746515764445	0.0801183137276323	1.0
MR-IVW	pyruvate	HMDB0000243	valine	HMDB0000883	met-d-Pyruvate	M01649	11:56961646-57461646	-0.412087417361035	0.674324864772611	0.541126024471673	1.0
MR-IVW	pyruvate	HMDB0000243	valine	HMDB0000883	met-d-Pyruvate	M01649	12:48145900-49077761	-0.337375239709203	0.225488282443535	0.134601924081971	2.0
MR-IVW	pyruvate	HMDB0000243	valine	HMDB0000883	met-d-Pyruvate	M01649	16:69379588-70929689	-0.458115652363263	0.437292213619477	0.294814158063053	1.0
MR-IVW	pyruvate	HMDB0000243	valine	HMDB0000883	met-d-Pyruvate	M01649	18:43532791-44032791	0.478616768409455	0.717925152614179	0.504985075093844	1.0
MR-IVW	pyruvate	HMDB0000243	valine	HMDB0000883	met-d-Pyruvate	M01649	21:45449580-45972811	-0.295237527429608	0.347338267564243	0.395325086245382	1.0
MR-IVW	5-acetylamino-6-formylamino-3-methyluracil	HMDB0011105	1,7-dimethylurate	HMDB0011103	GCST90200680	M34400	8:17743764-18765840	-0.0493713104606007	0.031332844563222	0.115093873661448	5.0
MR-IVW	2-aminobutyrate	HMDB0000452	glutamine	HMDB0000641	GCST90200305	M00053	2:64970910-65470910	-0.229736985186277	0.101084273481962	0.0230426200877617	1.0
MR-IVW	2-aminobutyrate	HMDB0000452	glutamine	HMDB0000641	GCST90200305	M00053	4:88993818-89493818	-0.259008087653109	0.13567090305639	0.0562503652819656	1.0
MR-IVW	gluconate	HMDB0000625	eicosapentaenoate (epa; 20:5n3)	HMDB0001999	GCST90200373	M18467	4:99521223-100894070	-0.0169267125296393	0.152340412766759	0.91152823790938	1.0
MR-IVW	alpha-tocopherol	HMDB0001893	asparagine	HMDB0000168	GCST90200302	GCST90200452	1:62651807-63403953	-0.131639839600124	0.174526801933866	0.450688802418186	1.0
MR-IVW	7-methylxanthine	HMDB0001991	3,7-dimethylurate	HMDB0001982	GCST90199754	GCST90199755	1:197801712-198301712	0.800555802952012	0.195011403739196	4.04010139989811e-05	1.0
MR-IVW	7-methylxanthine	HMDB0001991	3,7-dimethylurate	HMDB0001982	GCST90199754	GCST90199755	15:74777880-75578595	0.308702794155193	0.175132201705267	0.0779537388012908	1.0
MR-IVW	docosapentaenoate (n6 dpa; 22:5n6)	HMDB0001976	flavin adenine dinucleotide (fad)	HMDB0001248	GCST90199796	GCST90200376	11:61347212-61847212	0.37395321005765	0.157225454568637	0.0173854962957709	1.0
MR-IVW	glutamine	HMDB0000641	orotidine	HMDB0000788	M00053	GCST90200681	12:56615040-57115040	0.0326949197548144	0.112212768283815	0.770771862749487	1.0
MR-IVW	leucine	HMDB0000687	glucose	HMDB0000122	M00060	M20489	4:88976422-89476422	0.0979246175460984	0.111913848624113	0.381573905705024	1.0
MR-IVW	leucine	HMDB0000687	glucose	HMDB0000122	M00060	M20489	6:45295851-45795851	0.184357173755903	0.184357173755903	0.317310507862914	1.0
MR-IVW	biliverdin	HMDB0001008	alpha-ketoglutaramate*	HMDB0001552	GCST90200706	GCST90199885	2:233898737-234978158	-0.0495058523806098	0.0294771261819665	0.0930611198779229	4.0
MR-IVW	biliverdin	HMDB0001008	alpha-ketoglutaramate*	HMDB0001552	GCST90200706	GCST90199885	12:21102315-21602315	-0.179179539316783	0.128779945577948	0.164115642382056	1.0
MR-IVW	mannose	HMDB0000169	theobromine	HMDB0002825	GCST90200435	M18392	2:27176853-28662558	-0.0864166992801557	0.0975672411227559	0.375771508251127	1.0
MR-IVW	citrate	HMDB0000094	isoleucine	HMDB0000172	GCST90200304	bioa_010	5:14503745-15117020	0.0836402944742931	0.0565519232415775	0.13914031481175	1.0
MR-IVW	citrate	HMDB0000094	isoleucine	HMDB0000172	GCST90200304	bioa_010	17:6357018-6961881	0.0272308299486591	0.0269681345058559	0.312619414273128	3.0
MR-IVW	citrate	HMDB0000094	isoleucine	HMDB0000172	GCST90200304	bioa_010	22:19003274-19503274	0.0072826544066641	0.0479122000438468	0.879186935651531	1.0
MR-IVW	alanine	HMDB0000161	leucine	HMDB0000687	M32339	met-d-Leu	2:27480940-27980940	0.388374375512716	0.032895856220683	3.62670381364461e-32	1.0
MR-IVW	alanine	HMDB0000161	leucine	HMDB0000687	M32339	met-d-Leu	12:46962370-47462370	0.103510456468045	0.0439208236573066	0.018435591078645	1.0
MR-IVW	kynurenine	HMDB0000684	valine	HMDB0000883	bioa_027	bioa_022	1:241473615-241973615	-0.14938200352498	0.085901094608959	0.0820347629233377	1.0
MR-IVW	kynurenine	HMDB0000684	valine	HMDB0000883	bioa_027	bioa_022	5:131338151-131838151	-0.0521534334310058	0.109107601320098	0.632650205038652	1.0
MR-IVW	kynurenine	HMDB0000684	valine	HMDB0000883	bioa_027	bioa_022	5:176563404-177063404	0.090083937858151	0.0978110074464178	0.357050427022975	1.0
MR-IVW	kynurenine	HMDB0000684	valine	HMDB0000883	bioa_027	bioa_022	8:39556267-40056267	-0.0172150760942984	0.0557122203698999	0.757321526821052	1.0
MR-IVW	kynurenine	HMDB0000684	valine	HMDB0000883	bioa_027	bioa_022	12:111111298-111611298	0.134519228278511	0.0938724551838872	0.151857837322951	1.0
MR-IVW	kynurenine	HMDB0000684	valine	HMDB0000883	bioa_027	bioa_022	12:111634608-113433486	0.106776262198727	0.0430896941883482	0.0132121145261476	1.0
MR-IVW	kynurenine	HMDB0000684	valine	HMDB0000883	bioa_027	bioa_022	16:87568569-88128476	-0.0421537645832028	0.046311817854554	0.362708528242746	2.0
MR-IVW	valine	HMDB0000883	2-hydroxyglutarate	HMDB0059655	bioa_022	M37253	2:27492603-27992603	0.723258857083845	0.628093217993863	0.249520365577283	1.0
MR-IVW	valine	HMDB0000883	2-hydroxyglutarate	HMDB0059655	bioa_022	M37253	2:64958074-65458074	-0.343134472048289	0.290344553271629	0.237277851868277	1.0
MR-IVW	valine	HMDB0000883	2-hydroxyglutarate	HMDB0059655	bioa_022	M37253	2:211173777-211673777	-0.341378749199676	0.682757498399357	0.617075077451977	1.0
MR-IVW	valine	HMDB0000883	2-hydroxyglutarate	HMDB0059655	bioa_022	M37253	4:88972827-89472827	0.459593716290491	0.194443495353669	0.0180965654136911	1.0
MR-IVW	valine	HMDB0000883	2-hydroxyglutarate	HMDB0059655	bioa_022	M37253	11:116381707-116882500	-0.361373038344377	0.355441595849518	0.30930209950073	2.0
MR-IVW	valine	HMDB0000883	2-hydroxyglutarate	HMDB0059655	bioa_022	M37253	12:56615040-57115040	-0.516834153333144	0.612040444736619	0.398421095563974	1.0
MR-IVW	valine	HMDB0000883	2-hydroxyglutarate	HMDB0059655	bioa_022	M37253	16:70059237-70559237	-0.403319014410034	0.395562879517533	0.307914483787551	1.0
MR-IVW	valine	HMDB0000883	2-hydroxyglutarate	HMDB0059655	bioa_022	M37253	17:6883609-7383609	-0.113641356048161	0.600675739111729	0.849944540437624	1.0
MR-IVW	valine	HMDB0000883	2-hydroxyglutarate	HMDB0059655	bioa_022	M37253	17:40470632-40970632	0.0198824810378919	0.695886836326368	0.977206399475103	1.0
MR-IVW	valine	HMDB0000883	2-hydroxyglutarate	HMDB0059655	bioa_022	M37253	19:49114511-49614511	0.39847034769367	0.619842763079038	0.520316800507364	1.0
MR-IVW	n-stearoyl-sphingosine (d18:1/18:0)*	HMDB0004950	glucose	HMDB0000122	GCST90200341	GCST90200440	10:64645010-65401382	-0.0323972051420447	0.168433930690686	0.847472991112493	1.0
MR-IVW	n-stearoyl-sphingosine (d18:1/18:0)*	HMDB0004950	glucose	HMDB0000122	GCST90200341	GCST90200440	14:63982220-64482220	-0.147736530788396	0.155832376880286	0.34310515741781	1.0
MR-IVW	n-stearoyl-sphingosine (d18:1/18:0)*	HMDB0004950	glucose	HMDB0000122	GCST90200341	GCST90200440	18:55052269-55552269	-0.286745021951521	0.172651279103885	0.0967468982399348	1.0
MR-IVW	n-stearoyl-sphingosine (d18:1/18:0)*	HMDB0004950	glucose	HMDB0000122	GCST90200341	GCST90200440	19:8013648-8513648	0.174246903145366	0.104129840829217	0.0942560832311586	1.0
MR-IVW	flavin adenine dinucleotide (fad)	HMDB0001248	bilirubin (z,z)	HMDB0000054	GCST90200376	GCST90200704	2:69949756-70738470	0.0090116882827084	0.0426500203736573	0.832657958254599	2.0
MR-IVW	adenosine	HMDB0000050	5,6-dihydrothymine	HMDB0000079	M00555	GCST90200339	1:109564880-110064880	-0.0218980397783026	0.164357313947852	0.89400804617839	1.0
MR-IVW	adenosine	HMDB0000050	5,6-dihydrothymine	HMDB0000079	M00555	GCST90200339	6:96128415-96628415	-0.285893305668616	0.17027651326625	0.0931531426622938	1.0
MR-IVW	4-acetamidobutanoate	HMDB0003681	arginine	HMDB0000517	GCST90200311	GCST90200372	8:18005709-18505709	0.0141847074044891	0.0617448314555611	0.818300734967487	1.0
MR-IVW	4-acetamidobutanoate	HMDB0003681	arginine	HMDB0000517	GCST90200311	GCST90200372	22:50435332-50935332	0.0574413006929054	0.146634400449309	0.69525667805054	1.0
MR-IVW	serine	HMDB0000187	taurocholate	HMDB0000036	GCST90200415	GCST90200333	1:119778579-120514573	-0.0946480649396899	0.13849765513794	0.494359742139573	3.0
MR-IVW	serine	HMDB0000187	taurocholate	HMDB0000036	GCST90200415	GCST90200333	2:211290507-212040821	-0.161869964950169	0.0826363800095083	0.0501336279986418	1.0
MR-IVW	serine	HMDB0000187	taurocholate	HMDB0000036	GCST90200415	GCST90200333	7:55905219-56847625	0.0150834802467551	0.106392548131333	0.887260131743868	1.0
MR-IVW	arginine	HMDB0000517	acetylphosphate	HMDB0001494	GCST90200372	M15488	4:77758299-78258299	0.218211954220678	0.193966181529492	0.260589034273618	1.0
MR-IVW	arginine	HMDB0000517	acetylphosphate	HMDB0001494	GCST90200372	M15488	6:131644358-132148208	-0.172169212382091	0.129126909286569	0.182422439451738	1.0
MR-IVW	arginine	HMDB0000517	acetylphosphate	HMDB0001494	GCST90200372	M15488	10:99896895-100396895	-0.0938289392520084	0.125105252336012	0.453254704753739	1.0
MR-IVW	2-hydroxyglutarate	HMDB0059655	pantothenate	HMDB0000210	GCST90199865	GCST90200279	2:242459363-242959363	0.250385914239311	0.161333409097698	0.12066746897076	1.0
MR-IVW	2-hydroxyglutarate	HMDB0059655	pantothenate	HMDB0000210	GCST90199865	GCST90200279	14:91386532-91886532	-0.0657693738022269	0.119561265113398	0.582258118603176	1.0
MR-IVW	citrulline	HMDB0000904	valine	HMDB0000883	bioa_005	M01649	2:211099261-211599261	-0.0497475317102719	0.198990126841091	0.802587348634156	1.0
MR-IVW	citrulline	HMDB0000904	valine	HMDB0000883	bioa_005	M01649	8:10310878-10810878	0.0774836111201567	0.298865357177748	0.795435211338969	1.0
MR-IVW	citrulline	HMDB0000904	valine	HMDB0000883	bioa_005	M01649	8:11437159-11937159	-0.246505064668697	0.369757597003044	0.504985075093844	1.0
MR-IVW	citrulline	HMDB0000904	valine	HMDB0000883	bioa_005	M01649	9:133044244-133627617	0.121088350830318	0.160274670103563	0.449945897947945	2.0
MR-IVW	citrulline	HMDB0000904	valine	HMDB0000883	bioa_005	M01649	9:135893372-136393372	0.320224408928324	0.320224408928324	0.317310507862914	1.0
MR-IVW	citrulline	HMDB0000904	valine	HMDB0000883	bioa_005	M01649	10:97138579-97638579	-0.0467711583583637	0.28062695015019	0.867632334778196	1.0
MR-IVW	citrulline	HMDB0000904	valine	HMDB0000883	bioa_005	M01649	17:9542768-10042768	-0.197878967939978	0.215867965025431	0.359317338329572	1.0
MR-IVW	1-methylnicotinamide	HMDB0000699	glucose	HMDB0000122	GCST90200406	GCST90200440	6:160317928-160817928	0.316630204196767	0.169243497397511	0.0613650499889837	1.0
MR-IVW	glutamine	HMDB0000641	n-stearoyl-sphingosine (d18:1/18:0)*	HMDB0004950	GCST90200419	GCST90200341	12:56335248-57115338	-0.0304264266227145	0.0673903185657695	0.651632456406292	1.0
MR-IVW	glycine	HMDB0000123	isoleucine	HMDB0000172	M32338	M01125	2:211289363-212090389	-0.019988134988527	0.0485736378170745	0.680704688151247	2.0
MR-IVW	glycochenodeoxycholate	HMDB0000637	sphingosine 1-phosphate	HMDB0000277	M32346	GCST90199657	6:156877825-157377825	-0.0220123023360773	0.152760837735336	0.885424267020572	1.0
MR-IVW	pyruvate	HMDB0000243	creatinine	HMDB0000562	met-d-Pyruvate	met-d-Creatinine	1:25486369-25986369	0.437004870366614	0.161906184145286	0.0069522263038414	1.0
MR-IVW	pyruvate	HMDB0000243	creatinine	HMDB0000562	met-d-Pyruvate	met-d-Creatinine	1:154991807-156271079	0.0107309963131807	0.210185560010511	0.959281798073057	2.0
MR-IVW	pyruvate	HMDB0000243	creatinine	HMDB0000562	met-d-Pyruvate	met-d-Creatinine	1:207429229-207929229	-0.0872252493810389	0.163494930280776	0.593684530805399	1.0
MR-IVW	pyruvate	HMDB0000243	creatinine	HMDB0000562	met-d-Pyruvate	met-d-Creatinine	2:27480940-28253616	-0.186017406292487	0.112928255599332	0.099513334542469	1.0
MR-IVW	pyruvate	HMDB0000243	creatinine	HMDB0000562	met-d-Pyruvate	met-d-Creatinine	2:60468043-60968043	-0.297761671373495	0.152454966603727	0.0508062891108019	1.0
MR-IVW	pyruvate	HMDB0000243	creatinine	HMDB0000562	met-d-Pyruvate	met-d-Creatinine	2:173097338-173854224	0.014976433451235	0.0564328721459401	0.790712949292037	1.0
MR-IVW	pyruvate	HMDB0000243	creatinine	HMDB0000562	met-d-Pyruvate	met-d-Creatinine	3:56611222-57111222	0.336400947366895	0.135118188938629	0.0127858436629722	1.0
MR-IVW	pyruvate	HMDB0000243	creatinine	HMDB0000562	met-d-Pyruvate	met-d-Creatinine	5:35956855-36456855	0.157503615475907	0.161776948094575	0.33026262033353	1.0
MR-IVW	pyruvate	HMDB0000243	creatinine	HMDB0000562	met-d-Pyruvate	met-d-Creatinine	5:131157493-131957429	-0.505158192179923	0.115156892164657	1.15085855974502e-05	1.0
MR-IVW	pyruvate	HMDB0000243	creatinine	HMDB0000562	met-d-Pyruvate	met-d-Creatinine	7:50177982-50677982	-0.302348847437582	0.175930465654164	0.0856926701397943	1.0
MR-IVW	pyruvate	HMDB0000243	creatinine	HMDB0000562	met-d-Pyruvate	met-d-Creatinine	8:106322270-106822270	0.2840630800256	0.138885517164051	0.0408249134757164	1.0
MR-IVW	pyruvate	HMDB0000243	creatinine	HMDB0000562	met-d-Pyruvate	met-d-Creatinine	9:135611502-136391870	-0.0587709301331607	0.0909689402157612	0.518243797659584	3.0
MR-IVW	pyruvate	HMDB0000243	creatinine	HMDB0000562	met-d-Pyruvate	met-d-Creatinine	10:2869150-3388009	0.0068973188187199	0.0477592325507672	0.885169974460249	2.0
MR-IVW	pyruvate	HMDB0000243	creatinine	HMDB0000562	met-d-Pyruvate	met-d-Creatinine	11:56961646-57461646	0.225327894733053	0.174371495434633	0.196277868282163	1.0
MR-IVW	pyruvate	HMDB0000243	creatinine	HMDB0000562	met-d-Pyruvate	met-d-Creatinine	12:48145900-49077761	0.0483680097582991	0.039659025309751	0.222617861470651	5.0
MR-IVW	pyruvate	HMDB0000243	creatinine	HMDB0000562	met-d-Pyruvate	met-d-Creatinine	16:70994871-71494871	-0.134210434757838	0.175247929772729	0.443776399411782	1.0
MR-IVW	pyruvate	HMDB0000243	creatinine	HMDB0000562	met-d-Pyruvate	met-d-Creatinine	16:87636490-88136490	0.171469984732657	0.184862452716832	0.353638751497073	1.0
MR-IVW	pyruvate	HMDB0000243	creatinine	HMDB0000562	met-d-Pyruvate	met-d-Creatinine	18:43532791-44032791	0.261565740041581	0.174193531202941	0.133205289108657	1.0
MR-IVW	pyruvate	HMDB0000243	creatinine	HMDB0000562	met-d-Pyruvate	met-d-Creatinine	21:45449580-45972811	-0.0745422634107067	0.0780003695011729	0.33924124956206	2.0
MR-IVW	n-acetylornithine	HMDB0003357	docosapentaenoate (n6 dpa; 22:5n6)	HMDB0001976	M15630	GCST90199796	2:73124156-74349562	-0.043122675640699	0.0251071614535825	0.085879668628705	1.0
MR-IVW	glutamine	HMDB0000641	citrate	HMDB0000094	met-d-Gln	M01564	1:213912734-214412734	1.31090877038773	0.605034817102023	0.0302602800204706	1.0
MR-IVW	glutamine	HMDB0000641	citrate	HMDB0000094	met-d-Gln	M01564	2:26939063-28767861	0.22241168502798	0.210705806868612	0.291171315245306	1.0
MR-IVW	glutamine	HMDB0000641	citrate	HMDB0000094	met-d-Gln	M01564	2:190998205-192033792	-0.293141158229358	0.263827042406423	0.266520525805011	1.0
MR-IVW	glutamine	HMDB0000641	citrate	HMDB0000094	met-d-Gln	M01564	2:211168890-211668890	0.74456809014971	0.705380295931302	0.291171315245306	1.0
MR-IVW	glutamine	HMDB0000641	citrate	HMDB0000094	met-d-Gln	M01564	3:38941335-39441335	-1.41364805414566	0.679638487570025	0.0375255328698749	1.0
MR-IVW	glutamine	HMDB0000641	citrate	HMDB0000094	met-d-Gln	M01564	3:52085887-52937605	-0.564065177639958	0.725226656965667	0.436700030722762	1.0
MR-IVW	glutamine	HMDB0000641	citrate	HMDB0000094	met-d-Gln	M01564	3:159689586-160441236	-1.30791863060394e-308	0.390763402700661	1.0	1.0
MR-IVW	glutamine	HMDB0000641	citrate	HMDB0000094	met-d-Gln	M01564	5:55611894-56111894	-0.4057910192083	0.703371099961059	0.563991420617972	1.0
MR-IVW	glutamine	HMDB0000641	citrate	HMDB0000094	met-d-Gln	M01564	6:20425792-20925792	0.391858028120861	0.641222227834139	0.54112602447167	1.0
MR-IVW	glutamine	HMDB0000641	citrate	HMDB0000094	met-d-Gln	M01564	6:41265224-41765224	0.176225535637001	0.734273065154167	0.810330256604408	1.0
MR-IVW	glutamine	HMDB0000641	citrate	HMDB0000094	met-d-Gln	M01564	6:56020405-56520405	0.723132249309241	0.723132249309241	0.317310507862914	1.0
MR-IVW	glutamine	HMDB0000641	citrate	HMDB0000094	met-d-Gln	M01564	6:126492728-127693092	-1.36153731226786e-308	0.498000766028501	1.0	1.0
MR-IVW	glutamine	HMDB0000641	citrate	HMDB0000094	met-d-Gln	M01564	6:131635614-132135614	0.510417903925662	0.552952729252803	0.355967119733733	1.0
MR-IVW	glutamine	HMDB0000641	citrate	HMDB0000094	met-d-Gln	M01564	7:72772933-73272933	0.729918046161398	0.345750653444871	0.0347627626222276	1.0
MR-IVW	glutamine	HMDB0000641	citrate	HMDB0000094	met-d-Gln	M01564	8:17124777-17669461	0.43817577522928	0.492947747132939	0.374062797490882	1.0
MR-IVW	glutamine	HMDB0000641	citrate	HMDB0000094	met-d-Gln	M01564	8:126231747-126731747	1.65991865105259	0.585853641547969	0.0046065322633915	1.0
MR-IVW	glutamine	HMDB0000641	citrate	HMDB0000094	met-d-Gln	M01564	9:4040541-4540541	0.332180500924993	0.498270751387494	0.50498507509385	1.0
MR-IVW	glutamine	HMDB0000641	citrate	HMDB0000094	met-d-Gln	M01564	9:21884172-22384172	-0.717356337302258	0.688662083810168	0.297566248363504	1.0
MR-IVW	glutamine	HMDB0000641	citrate	HMDB0000094	met-d-Gln	M01564	10:98828483-99609412	0.521979072318016	0.205628119398006	0.0111341040457296	1.0
MR-IVW	glutamine	HMDB0000641	citrate	HMDB0000094	met-d-Gln	M01564	10:114535278-115035278	1.82862953529099	0.68573607573412	0.0076607611351793	1.0
MR-IVW	glutamine	HMDB0000641	citrate	HMDB0000094	met-d-Gln	M01564	11:8005408-8505408	-0.121528333097474	0.437501999150918	0.781182950867156	1.0
MR-IVW	glutamine	HMDB0000641	citrate	HMDB0000094	met-d-Gln	M01564	11:18148958-18648958	1.63572948207079	0.701026920887483	0.0196306572572907	1.0
MR-IVW	glutamine	HMDB0000641	citrate	HMDB0000094	met-d-Gln	M01564	11:73860169-74360169	-0.164397344955723	0.694122123146404	0.812779285408201	1.0
MR-IVW	glutamine	HMDB0000641	citrate	HMDB0000094	met-d-Gln	M01564	12:4051876-4551876	-0.603325227934403	0.71824431896953	0.400908386520901	1.0
MR-IVW	glutamine	HMDB0000641	citrate	HMDB0000094	met-d-Gln	M01564	12:46377388-47736079	0.224936235480157	0.36647323937391	0.539356584262608	2.0
MR-IVW	glutamine	HMDB0000641	citrate	HMDB0000094	met-d-Gln	M01564	12:55949170-57674145	-0.105761540881746	0.0875468641062279	0.22702560665749	3.0
MR-IVW	glutamine	HMDB0000641	citrate	HMDB0000094	met-d-Gln	M01564	12:59330993-60240767	-0.163053151741112	0.302041999107323	0.589310121505971	2.0
MR-IVW	glutamine	HMDB0000641	citrate	HMDB0000094	met-d-Gln	M01564	12:121134495-121634495	1.88876486087564	0.723356755228963	0.00902485664639	1.0
MR-IVW	glutamine	HMDB0000641	citrate	HMDB0000094	met-d-Gln	M01564	14:21242229-21782312	0.762321366291492	0.686089229662342	0.266520525805011	1.0
MR-IVW	glutamine	HMDB0000641	citrate	HMDB0000094	met-d-Gln	M01564	14:74940531-75440531	0.111320811705144	0.667924870230877	0.867632334778195	1.0
MR-IVW	glutamine	HMDB0000641	citrate	HMDB0000094	met-d-Gln	M01564	14:100545139-101045139	-1.40586677799122	0.549166710152819	0.0104672163271114	1.0
MR-IVW	glutamine	HMDB0000641	citrate	HMDB0000094	met-d-Gln	M01564	16:70118909-70618909	-0.388419480931924	0.699155065677472	0.578514721507949	1.0
MR-IVW	glutamine	HMDB0000641	citrate	HMDB0000094	met-d-Gln	M01564	17:25345818-25845818	0.844336761077724	0.60792246797596	0.164866539747908	1.0
MR-IVW	glutamine	HMDB0000641	citrate	HMDB0000094	met-d-Gln	M01564	18:31306350-31806350	-0.649254294474777	0.730411081284124	0.374062797490882	1.0
MR-IVW	glutamine	HMDB0000641	citrate	HMDB0000094	met-d-Gln	M01564	20:55862882-56362882	1.46045971184543e-308	0.695845565183633	1.0	1.0
MR-IVW	glutamine	HMDB0000641	citrate	HMDB0000094	met-d-Gln	M01564	22:44074730-44574730	0.210226850760775	0.683237264972526	0.758316473526293	1.0
MR-IVW	7-methylxanthine	HMDB0001991	4-hydroxyphenylpyruvate	HMDB0000707	GCST90199754	GCST90200300	1:197801712-198301712	0.186487342888234	0.183395286944164	0.309220004694773	1.0
MR-IVW	7-methylxanthine	HMDB0001991	4-hydroxyphenylpyruvate	HMDB0000707	GCST90199754	GCST90200300	15:74777880-75578595	-0.0150213021821882	0.164547143446237	0.927263161010731	1.0
MR-IVW	alpha-ketoglutarate	HMDB0000208	arachidonate (20:4n6)	HMDB0001043	GCST90200455	M01110	20:44931392-45517926	0.0428738018139927	0.10628924140385	0.686676672235785	2.0
MR-IVW	eicosapentaenoate (epa; 20:5n3)	HMDB0001999	hypoxanthine	HMDB0000157	M18467	M03127	11:61330635-61830635	-0.0502802851249295	0.107743468124849	0.640738381802541	1.0
MR-IVW	tryptophan	HMDB0000929	glutamine	HMDB0000641	GCST90200441	bioa_006	6:111301079-112053797	-0.0459076357054796	0.0521677678471366	0.37885930955343	1.0
MR-IVW	trans-urocanate	HMDB0000301	aspartate	HMDB0000191	GCST90200416	M15996	8:17963874-18463874	0.169702990651915	0.194451343455318	0.382811748670733	1.0
MR-IVW	trans-urocanate	HMDB0000301	aspartate	HMDB0000191	GCST90200416	M15996	12:96124750-96624750	-0.0314458478891998	0.07468388873685	0.673716649749526	1.0
MR-IVW	glycine	HMDB0000123	orotidine	HMDB0000788	met-d-Gly	GCST90200681	1:11606378-12106378	0.790489891124202	0.668356287103928	0.236913288055164	1.0
MR-IVW	glycine	HMDB0000123	orotidine	HMDB0000788	met-d-Gly	GCST90200681	1:75982013-76482013	-0.0663022352701049	0.378141374378945	0.860814713293958	1.0
MR-IVW	glycine	HMDB0000123	orotidine	HMDB0000788	met-d-Gly	GCST90200681	1:120004506-120504506	-0.737520982863593	0.651325912934582	0.25749242367334	2.0
MR-IVW	glycine	HMDB0000123	orotidine	HMDB0000788	met-d-Gly	GCST90200681	1:151589838-152089838	-0.833194894038999	0.733258346293357	0.255834776510151	1.0
MR-IVW	glycine	HMDB0000123	orotidine	HMDB0000788	met-d-Gly	GCST90200681	2:165276338-165776338	-0.114371819543453	0.601879162755096	0.849289889664777	1.0
MR-IVW	glycine	HMDB0000123	orotidine	HMDB0000788	met-d-Gly	GCST90200681	2:208538752-212979649	0.0412478355052437	0.0268196387504715	0.124055624701536	61.0
MR-IVW	glycine	HMDB0000123	orotidine	HMDB0000788	met-d-Gly	GCST90200681	2:226790540-227290540	0.334636604423186	0.668150841167974	0.616483798188743	1.0
MR-IVW	glycine	HMDB0000123	orotidine	HMDB0000788	met-d-Gly	GCST90200681	3:12110357-12610357	0.905088977634686	0.680918371209266	0.183776047521631	1.0
MR-IVW	glycine	HMDB0000123	orotidine	HMDB0000788	met-d-Gly	GCST90200681	3:48534270-49826414	0.598351829710951	0.611363237330661	0.327719639028895	1.0
MR-IVW	glycine	HMDB0000123	orotidine	HMDB0000788	met-d-Gly	GCST90200681	3:125116791-126249375	0.0673681318464893	0.167434358993202	0.687422429685506	5.0
MR-IVW	glycine	HMDB0000123	orotidine	HMDB0000788	met-d-Gly	GCST90200681	4:102676923-103438709	0.471207547095578	0.569458244921651	0.407972775513578	1.0
MR-IVW	glycine	HMDB0000123	orotidine	HMDB0000788	met-d-Gly	GCST90200681	5:90005685-90505685	-0.861711035328533	0.566786641612258	0.128424378992543	1.0
MR-IVW	glycine	HMDB0000123	orotidine	HMDB0000788	met-d-Gly	GCST90200681	5:131427047-131927047	0.311760141862785	0.653595993406178	0.633367729246832	1.0
MR-IVW	glycine	HMDB0000123	orotidine	HMDB0000788	met-d-Gly	GCST90200681	6:131620261-132120261	0.204150000343301	0.740351533259885	0.782742096931895	1.0
MR-IVW	glycine	HMDB0000123	orotidine	HMDB0000788	met-d-Gly	GCST90200681	6:160518860-161018860	-0.400308951307672	0.642532367263964	0.533272978781322	1.0
MR-IVW	glycine	HMDB0000123	orotidine	HMDB0000788	met-d-Gly	GCST90200681	7:55560073-56715237	-0.175934780966597	0.397353138074674	0.657934413101956	2.0
MR-IVW	glycine	HMDB0000123	orotidine	HMDB0000788	met-d-Gly	GCST90200681	8:8915380-9434231	0.229140346306029	0.224932924634693	0.308342929796606	2.0
MR-IVW	glycine	HMDB0000123	orotidine	HMDB0000788	met-d-Gly	GCST90200681	8:17169461-17669461	0.103183264198139	0.590257913073693	0.861228559828641	1.0
MR-IVW	glycine	HMDB0000123	orotidine	HMDB0000788	met-d-Gly	GCST90200681	8:126212070-126756694	0.735117270586771	0.238407078355875	0.0020461270785939	2.0
MR-IVW	glycine	HMDB0000123	orotidine	HMDB0000788	met-d-Gly	GCST90200681	9:5668443-7086536	-0.000946607797634	0.162909381377815	0.995363805998611	4.0
MR-IVW	glycine	HMDB0000123	orotidine	HMDB0000788	met-d-Gly	GCST90200681	11:8005408-8505408	-0.420766143033111	0.560988160092244	0.453227840639326	1.0
MR-IVW	glycine	HMDB0000123	orotidine	HMDB0000788	met-d-Gly	GCST90200681	12:115016-615016	0.736301475623621	0.636781131093564	0.247563956137169	1.0
MR-IVW	glycine	HMDB0000123	orotidine	HMDB0000788	met-d-Gly	GCST90200681	12:21136493-21636493	-0.313902004021246	0.658932771098045	0.633804101561298	1.0
MR-IVW	glycine	HMDB0000123	orotidine	HMDB0000788	met-d-Gly	GCST90200681	12:46468358-47667420	-0.0014580394576023	0.332035532079891	0.996496328491633	2.0
MR-IVW	glycine	HMDB0000123	orotidine	HMDB0000788	met-d-Gly	GCST90200681	12:56615338-57115338	-0.116416787322991	0.398588646980451	0.770231183146585	1.0
MR-IVW	glycine	HMDB0000123	orotidine	HMDB0000788	met-d-Gly	GCST90200681	12:57516305-58016305	0.830147722985025	0.632615333619526	0.189436728761218	1.0
MR-IVW	glycine	HMDB0000123	orotidine	HMDB0000788	met-d-Gly	GCST90200681	12:59343804-59843804	0.709533474922646	0.677494585825062	0.294965731014293	1.0
MR-IVW	glycine	HMDB0000123	orotidine	HMDB0000788	met-d-Gly	GCST90200681	13:50472895-50972895	0.388251226833188	0.694459158348868	0.576114001862161	1.0
MR-IVW	glycine	HMDB0000123	orotidine	HMDB0000788	met-d-Gly	GCST90200681	14:100551720-101051720	-0.80034876237942	0.695648905768003	0.249935215286676	1.0
MR-IVW	glycine	HMDB0000123	orotidine	HMDB0000788	met-d-Gly	GCST90200681	15:42451374-42951374	-0.139273926054613	0.656673511786294	0.832036772453665	1.0
MR-IVW	glycine	HMDB0000123	orotidine	HMDB0000788	met-d-Gly	GCST90200681	15:43028726-44613739	-0.454920929255687	0.478690042788475	0.341936725350008	1.0
MR-IVW	glycine	HMDB0000123	orotidine	HMDB0000788	met-d-Gly	GCST90200681	15:58180763-58713267	0.755364822202824	0.371158863034871	0.0418355486379699	2.0
MR-IVW	glycine	HMDB0000123	orotidine	HMDB0000788	met-d-Gly	GCST90200681	16:79678196-80178196	0.820955784127719	0.653945608110842	0.209337768606182	1.0
MR-IVW	glycine	HMDB0000123	orotidine	HMDB0000788	met-d-Gly	GCST90200681	16:80626853-81422810	-0.0543493957402441	0.292549785592675	0.852618638703213	2.0
MR-IVW	glycine	HMDB0000123	orotidine	HMDB0000788	met-d-Gly	GCST90200681	17:45235982-45996386	-0.652053545002413	0.375290938948588	0.0823057499723901	1.0
MR-IVW	glycine	HMDB0000123	orotidine	HMDB0000788	met-d-Gly	GCST90200681	19:17984588-18484588	-0.122892085593468	0.464666799324526	0.791415030851428	1.0
MR-IVW	3-methyl-2-oxovalerate	HMDB0000491	glycerol	HMDB0000131	M15676	M15122	2:27480940-27980940	0.455798674710638	0.170074132354715	0.0073622160183497	1.0
MR-IVW	3-methyl-2-oxovalerate	HMDB0000491	glycerol	HMDB0000131	M15676	M15122	4:88976422-89476422	0.180258768317101	0.121796465079122	0.138873246666662	1.0
MR-IVW	glutamine	HMDB0000641	arginine	HMDB0000517	met-d-Gln	bioa_002	1:213912734-214412734	0.455697221807431	0.296292081799368	0.124048614783	1.0
MR-IVW	glutamine	HMDB0000641	arginine	HMDB0000517	met-d-Gln	bioa_002	2:26939063-28767861	0.394713829628761	0.103139229064217	0.0001297145148394	1.0
MR-IVW	glutamine	HMDB0000641	arginine	HMDB0000517	met-d-Gln	bioa_002	2:190998205-192033792	-0.0051669433750112	0.129173584375303	0.968093126294344	1.0
MR-IVW	glutamine	HMDB0000641	arginine	HMDB0000517	met-d-Gln	bioa_002	2:211168890-211668890	-0.257982855976758	0.345358575604767	0.455063560834893	1.0
MR-IVW	glutamine	HMDB0000641	arginine	HMDB0000517	met-d-Gln	bioa_002	3:38941335-39441335	0.110499628812663	0.332830207267066	0.739889259006744	1.0
MR-IVW	glutamine	HMDB0000641	arginine	HMDB0000517	met-d-Gln	bioa_002	3:52085887-52937605	-0.817292432350808	0.355035809014249	0.0213351721772691	1.0
MR-IVW	glutamine	HMDB0000641	arginine	HMDB0000517	met-d-Gln	bioa_002	3:159689586-160441236	0.624701715729213	0.191274254662955	0.001090782494229	1.0
MR-IVW	glutamine	HMDB0000641	arginine	HMDB0000517	met-d-Gln	bioa_002	5:55611894-56111894	-0.791959180359152	0.34433007841702	0.0214482200433506	1.0
MR-IVW	glutamine	HMDB0000641	arginine	HMDB0000517	met-d-Gln	bioa_002	6:20425792-20925792	1.03014901803863	0.313878433284163	0.0010307360510863	1.0
MR-IVW	glutamine	HMDB0000641	arginine	HMDB0000517	met-d-Gln	bioa_002	6:41265224-41765224	0.427414420671547	0.359473860951678	0.234439666930559	1.0
MR-IVW	glutamine	HMDB0000641	arginine	HMDB0000517	met-d-Gln	bioa_002	6:56020405-56520405	0.608229566240916	0.354033507707165	0.0857966152757741	1.0
MR-IVW	glutamine	HMDB0000641	arginine	HMDB0000517	met-d-Gln	bioa_002	6:126492728-127693092	0.440050180323574	0.243795113752673	0.0710746820330854	1.0
MR-IVW	glutamine	HMDB0000641	arginine	HMDB0000517	met-d-Gln	bioa_002	6:131635614-132135614	-2.87173995822706	0.270230540907787	2.23176285938031e-26	1.0
MR-IVW	glutamine	HMDB0000641	arginine	HMDB0000517	met-d-Gln	bioa_002	7:72772933-73272933	-0.0965128101927401	0.169320719636387	0.56867769809265	1.0
MR-IVW	glutamine	HMDB0000641	arginine	HMDB0000517	met-d-Gln	bioa_002	8:17124777-17669461	-0.687266003305098	0.24131531014926	0.0043994924567995	1.0
MR-IVW	glutamine	HMDB0000641	arginine	HMDB0000517	met-d-Gln	bioa_002	8:126231747-126731747	-0.462009912698984	0.286962678695019	0.107397856296237	1.0
MR-IVW	glutamine	HMDB0000641	arginine	HMDB0000517	met-d-Gln	bioa_002	9:4040541-4540541	0.735393168082431	0.2439114985348	0.0025697925568073	1.0
MR-IVW	glutamine	HMDB0000641	arginine	HMDB0000517	met-d-Gln	bioa_002	9:21884172-22384172	0.725547276456668	0.337150221401797	0.0313973543643118	1.0
MR-IVW	glutamine	HMDB0000641	arginine	HMDB0000517	met-d-Gln	bioa_002	10:98828483-99609412	-0.0848003266918091	0.100712977068657	0.399787953452116	1.0
MR-IVW	glutamine	HMDB0000641	arginine	HMDB0000517	met-d-Gln	bioa_002	10:114535278-115035278	0.316394721697013	0.335875500739927	0.346192639910541	1.0
MR-IVW	glutamine	HMDB0000641	arginine	HMDB0000517	met-d-Gln	bioa_002	11:8005408-8505408	0.667312354522533	0.214156724814675	0.0018332227245216	1.0
MR-IVW	glutamine	HMDB0000641	arginine	HMDB0000517	met-d-Gln	bioa_002	11:18148958-18648958	0.44185526373596	0.343321883244723	0.198094288139254	1.0
MR-IVW	glutamine	HMDB0000641	arginine	HMDB0000517	met-d-Gln	bioa_002	11:73860169-74360169	0.588548475667757	0.33980858872272	0.08327356244024	1.0
MR-IVW	glutamine	HMDB0000641	arginine	HMDB0000517	met-d-Gln	bioa_002	12:4051876-4551876	0.323865473915263	0.35164546570604	0.357050427022975	1.0
MR-IVW	glutamine	HMDB0000641	arginine	HMDB0000517	met-d-Gln	bioa_002	12:46377388-47736079	0.761223703642211	0.111913415645692	1.0324927496628598e-11	2.0
MR-IVW	glutamine	HMDB0000641	arginine	HMDB0000517	met-d-Gln	bioa_002	12:55949170-57674145	-0.166604432731729	0.0428535901549146	0.0001011739874367	3.0
MR-IVW	glutamine	HMDB0000641	arginine	HMDB0000517	met-d-Gln	bioa_002	12:59330993-60240767	0.810454185359472	0.147829075628551	4.19657406460518e-08	2.0
MR-IVW	glutamine	HMDB0000641	arginine	HMDB0000517	met-d-Gln	bioa_002	12:121134495-121634495	0.698990186944911	0.35427784437147	0.0484955623380015	1.0
MR-IVW	glutamine	HMDB0000641	arginine	HMDB0000517	met-d-Gln	bioa_002	14:21242229-21782312	-0.373198895942119	0.335912597607664	0.266568349303804	1.0
MR-IVW	glutamine	HMDB0000641	arginine	HMDB0000517	met-d-Gln	bioa_002	14:74940531-75440531	-0.29135235897482	0.326994791217535	0.372929170234207	1.0
MR-IVW	glutamine	HMDB0000641	arginine	HMDB0000517	met-d-Gln	bioa_002	14:100545139-101045139	-0.552172205133707	0.268958697093865	0.0400725775071804	1.0
MR-IVW	glutamine	HMDB0000641	arginine	HMDB0000517	met-d-Gln	bioa_002	16:70118909-70618909	0.654429206418926	0.342274689549646	0.0558761940530763	1.0
MR-IVW	glutamine	HMDB0000641	arginine	HMDB0000517	met-d-Gln	bioa_002	17:25345818-25845818	-0.0994188555087412	0.297661244038149	0.738379558668356	1.0
MR-IVW	glutamine	HMDB0000641	arginine	HMDB0000517	met-d-Gln	bioa_002	18:31306350-31806350	0.138394416597539	0.357608311621551	0.69875620795268	1.0
MR-IVW	glutamine	HMDB0000641	arginine	HMDB0000517	met-d-Gln	bioa_002	20:55862882-56362882	-0.248685216786071	0.340664680528864	0.465390184601795	1.0
MR-IVW	glutamine	HMDB0000641	arginine	HMDB0000517	met-d-Gln	bioa_002	22:44074730-44574730	-0.195010727054219	0.334495243660756	0.55989330022376	1.0
MR-IVW	phenylpyruvate	HMDB0000205	n-palmitoyl-sphingosine (d18:1/16:0)	HMDB0004949	GCST90200365	GCST90200336	9:131315554-131815554	0.0732340545021608	0.130859563293096	0.575726013784739	1.0
MR-IVW	phenylpyruvate	HMDB0000205	n-palmitoyl-sphingosine (d18:1/16:0)	HMDB0004949	GCST90200365	GCST90200336	16:58503995-59003995	0.0887415367200674	0.158787554869397	0.57625072033105	1.0
MR-IVW	acetylphosphate	HMDB0001494	urate	HMDB0000289	M15488	M01604	1:109564880-110064880	-0.367415351691203	0.173501693854179	0.0342049695786744	1.0
MR-IVW	acetylphosphate	HMDB0001494	urate	HMDB0000289	M15488	M01604	6:96128415-96628415	0.325879286390502	0.179795468353381	0.0699089739364701	1.0
MR-IVW	betaine	HMDB0000043	1-(1-enyl-stearoyl)-2-arachidonoyl-gpe (p-18:0/20:4)*	HMDB0005779	GCST90200425	GCST90200058	2:211290507-211790507	-0.0533883301506047	0.103574797520311	0.606233873794639	1.0
MR-IVW	betaine	HMDB0000043	1-(1-enyl-stearoyl)-2-arachidonoyl-gpe (p-18:0/20:4)*	HMDB0005779	GCST90200425	GCST90200058	5:78081434-78907016	0.0313829777717252	0.115715674904379	0.786231319503109	2.0
MR-IVW	betaine	HMDB0000043	1-(1-enyl-stearoyl)-2-arachidonoyl-gpe (p-18:0/20:4)*	HMDB0005779	GCST90200425	GCST90200058	6:160264283-160825366	0.145432706917175	0.104564889249701	0.164274889287297	2.0
MR-IVW	betaine	HMDB0000043	1-(1-enyl-stearoyl)-2-arachidonoyl-gpe (p-18:0/20:4)*	HMDB0005779	GCST90200425	GCST90200058	12:68601-568601	-0.164472111017875	0.0759990258412428	0.0304540312155506	1.0
MR-IVW	betaine	HMDB0000043	1-(1-enyl-stearoyl)-2-arachidonoyl-gpe (p-18:0/20:4)*	HMDB0005779	GCST90200425	GCST90200058	17:17178278-17678278	0.308139901797186	0.178317143174136	0.0839803035639264	1.0
MR-IVW	betaine	HMDB0000043	1-(1-enyl-stearoyl)-2-arachidonoyl-gpe (p-18:0/20:4)*	HMDB0005779	GCST90200425	GCST90200058	21:44165982-44665982	-0.134160025295741	0.178440607962552	0.452143109152833	1.0
MR-IVW	glycerol 3-phosphate	HMDB0000126	thyroxine	HMDB0000248	GCST90199638	GCST90200293	1:20921386-22251981	-0.0276777175563504	0.0528143947307286	0.600239365346681	5.0
MR-IVW	glycerol 3-phosphate	HMDB0000126	thyroxine	HMDB0000248	GCST90199638	GCST90200293	20:5231344-5731344	0.159291186137457	0.178625751061685	0.372521926915059	1.0
MR-IVW	sulfate*	HMDB01448	4-methyl-2-oxopentanoate	HMDB0000695	GCST90199896	GCST90199655	7:122557611-123057611	0.39430053137789	0.172094809736308	0.0219528892358394	1.0
MR-IVW	orotidine	HMDB0000788	n-palmitoyl-sphingosine (d18:1/16:0)	HMDB0004949	GCST90200681	GCST90200336	3:124271035-124771035	0.0528694508239654	0.175711967441875	0.763500646046762	1.0
MR-IVW	orotidine	HMDB0000788	n-palmitoyl-sphingosine (d18:1/16:0)	HMDB0004949	GCST90200681	GCST90200336	16:20142332-20642332	-0.036795124933105	0.163178919768438	0.821598531438632	1.0
MR-IVW	orotidine	HMDB0000788	n-palmitoyl-sphingosine (d18:1/16:0)	HMDB0004949	GCST90200681	GCST90200336	17:72554076-74203469	-0.002791288540985	0.0265310077394443	0.916210335829108	1.0
MR-IVW	cysteinylglycine	HMDB0000078	taurochenodeoxycholate	HMDB0000951	GCST90200364	GCST90200337	16:15885043-16385043	-0.18195770933673	0.152465873881298	0.232700083621544	1.0
MR-IVW	cysteinylglycine	HMDB0000078	taurochenodeoxycholate	HMDB0000951	GCST90200364	GCST90200337	16:89076223-90262231	0.0033130643210913	0.0660965322991433	0.960023071353793	2.0
MR-IVW	cysteinylglycine	HMDB0000078	taurochenodeoxycholate	HMDB0000951	GCST90200364	GCST90200337	19:52317323-52817323	-0.0795170941272771	0.185337323574253	0.667894237775969	1.0
MR-IVW	n6,n6,n6-trimethyllysine	HMDB0001325	arginine	HMDB0000517	GCST90200344	GCST90200372	11:64586385-65555309	-0.0404891728236478	0.144958003794155	0.780001888946421	2.0
MR-IVW	n6,n6,n6-trimethyllysine	HMDB0001325	arginine	HMDB0000517	GCST90200344	GCST90200372	16:67497306-67997306	0.359805990096575	0.165395675614561	0.0295982363744927	1.0
MR-IVW	4-acetamidobutanoate	HMDB0003681	1-methylxanthine	HMDB0010738	GCST90200311	M34389	8:18005709-18505709	-1.17923460668067	0.268684895255907	1.13918672298863e-05	2.0
MR-IVW	asparagine	HMDB0000168	taurine	HMDB0000251	bioa_003	bioa_034	2:27480940-27980940	-0.0636769175668502	0.147400272145491	0.665741413166804	1.0
MR-IVW	asparagine	HMDB0000168	taurine	HMDB0000251	bioa_003	bioa_034	4:178111051-178611051	0.15348428405348	0.169971521653908	0.366525894936115	1.0
MR-IVW	asparagine	HMDB0000168	taurine	HMDB0000251	bioa_003	bioa_034	7:97252737-97752737	0.185026560156787	0.125868408269923	0.141561753983371	1.0
MR-IVW	asparagine	HMDB0000168	taurine	HMDB0000251	bioa_003	bioa_034	11:61853420-62353420	0.140301263193288	0.111527236242676	0.20839175624837	1.0
MR-IVW	asparagine	HMDB0000168	taurine	HMDB0000251	bioa_003	bioa_034	12:46900176-47400176	0.27353349864549	0.192900915828978	0.156190764771767	1.0
MR-IVW	asparagine	HMDB0000168	taurine	HMDB0000251	bioa_003	bioa_034	14:103514503-104812812	-0.0368224918483251	0.0443711849836196	0.406610038099086	3.0
MR-IVW	ornithine	HMDB0000214	flavin adenine dinucleotide (fad)	HMDB0001248	bioa_014	GCST90200376	2:219037276-219805573	-0.416196922443271	0.347531672174976	0.231080630495893	1.0
MR-IVW	ornithine	HMDB0000214	flavin adenine dinucleotide (fad)	HMDB0001248	bioa_014	GCST90200376	4:144415809-145209327	-0.0509945874053992	0.312911031186449	0.87054337224999	1.0
MR-IVW	ornithine	HMDB0000214	flavin adenine dinucleotide (fad)	HMDB0001248	bioa_014	GCST90200376	6:131638147-132138147	-0.0679989542805876	0.281744306477357	0.809283955350152	1.0
MR-IVW	ornithine	HMDB0000214	flavin adenine dinucleotide (fad)	HMDB0001248	bioa_014	GCST90200376	10:97138162-97638162	-0.165930811964074	0.375838062679722	0.658854321347779	1.0
MR-IVW	ornithine	HMDB0000214	flavin adenine dinucleotide (fad)	HMDB0001248	bioa_014	GCST90200376	12:46964292-47464292	0.603708717836454	0.344369507516827	0.0795875675263521	1.0
MR-IVW	ornithine	HMDB0000214	flavin adenine dinucleotide (fad)	HMDB0001248	bioa_014	GCST90200376	12:132819894-133319894	0.139947877094754	0.401311416860504	0.727294738728429	1.0
MR-IVW	ornithine	HMDB0000214	flavin adenine dinucleotide (fad)	HMDB0001248	bioa_014	GCST90200376	19:12789284-13289284	-1.01993148901647	0.34711529138433	0.0033000944964927	1.0
MR-IVW	n-acetyl-aspartyl-glutamate (naag)	HMDB0001067	hypotaurine	HMDB0000965	GCST90200684	GCST90200379	11:45663099-50986366	-0.0062900050125356	0.0207988108696102	0.762330861114284	10.0
MR-IVW	n-acetyl-aspartyl-glutamate (naag)	HMDB0001067	hypotaurine	HMDB0000965	GCST90200684	GCST90200379	11:54602007-58367668	0.0108325681865463	0.0256225381389024	0.672459440042302	11.0
MR-IVW	stearoyl sphingomyelin (d18:1/18:0)	HMDB0001348	n-formylanthranilic acid	HMDB0004089	GCST90200335	GCST90199960	8:113373776-113873776	0.189917452061582	0.178853731535779	0.28829968128981	1.0
MR-IVW	stearoyl sphingomyelin (d18:1/18:0)	HMDB0001348	n-formylanthranilic acid	HMDB0004089	GCST90200335	GCST90199960	11:61368608-61868608	-0.383872881057022	0.190995881127787	0.0444471726870001	1.0
MR-IVW	stearoyl sphingomyelin (d18:1/18:0)	HMDB0001348	n-formylanthranilic acid	HMDB0004089	GCST90200335	GCST90199960	14:63982386-64482386	-0.0914462960093688	0.119283219404501	0.443300528720377	1.0
MR-IVW	stearoyl sphingomyelin (d18:1/18:0)	HMDB0001348	n-formylanthranilic acid	HMDB0004089	GCST90200335	GCST90199960	19:8013648-8513648	-0.0690434473390974	0.098926822613414	0.485224448725374	1.0
MR-IVW	stearoyl sphingomyelin (d18:1/18:0)	HMDB0001348	n-formylanthranilic acid	HMDB0004089	GCST90200335	GCST90199960	19:45165640-45665640	0.0007671357972471	0.176943800101382	0.996540800577247	1.0
MR-IVW	leucine	HMDB0000687	mannose	HMDB0000169	bioa_011	GCST90200435	2:27480940-27980940	-5.84667596357096	0.534797120528316	8.05861475893102e-28	1.0
MR-IVW	leucine	HMDB0000687	mannose	HMDB0000169	bioa_011	GCST90200435	4:88972827-89472827	-0.0706096425387996	0.218802530930078	0.746915301186752	1.0
MR-IVW	leucine	HMDB0000687	mannose	HMDB0000169	bioa_011	GCST90200435	11:116336283-116883862	0.350116603105559	0.587097584838354	0.550940344968126	1.0
MR-IVW	leucine	HMDB0000687	mannose	HMDB0000169	bioa_011	GCST90200435	15:58477325-58977325	-0.156476769451525	0.496853732904836	0.752810794085574	1.0
MR-IVW	leucine	HMDB0000687	mannose	HMDB0000169	bioa_011	GCST90200435	16:70059237-70559237	0.285967145406913	0.319372475585858	0.370571575987386	1.0
MR-IVW	betaine	HMDB0000043	serine	HMDB0000187	GCST90200425	bioa_018	2:211290507-211790507	-0.866506586174759	0.0647274659128077	7.20319488748272e-41	1.0
MR-IVW	betaine	HMDB0000043	serine	HMDB0000187	GCST90200425	bioa_018	5:78081434-78907016	0.0419985617791602	0.0382500562651735	0.272204489271904	1.0
MR-IVW	betaine	HMDB0000043	serine	HMDB0000187	GCST90200425	bioa_018	6:160264283-160825366	0.0680948880283961	0.0711545329450317	0.338567255006415	1.0
MR-IVW	betaine	HMDB0000043	serine	HMDB0000187	GCST90200425	bioa_018	12:68601-568601	0.0718071045694569	0.0553639973550168	0.19463118679826	1.0
MR-IVW	thyroxine	HMDB0000248	acetylphosphate	HMDB0001494	GCST90200293	M15488	2:234397317-234897317	-0.10938193447956	0.175011095167295	0.531971058097401	1.0
MR-IVW	n-acetylornithine	HMDB0003357	threonine	HMDB0000167	bioa_023	GCST90200432	2:72878681-74437061	0.0347967581419075	0.0368404398701995	0.34490085492622	6.0
MR-IVW	n-acetylornithine	HMDB0003357	threonine	HMDB0000167	bioa_023	GCST90200432	5:950573-1450573	0.17120265813748	0.350963718673423	0.625686352041747	1.0
MR-IVW	n-acetylornithine	HMDB0003357	threonine	HMDB0000167	bioa_023	GCST90200432	17:37301988-37801988	-0.106781335325844	0.313707210010322	0.733566357317633	1.0
MR-IVW	leucine	HMDB0000687	urea	HMDB0000294	M00060	M01670	4:88976422-89476422	0.0744940136887916	0.111741020533187	0.504985075093846	1.0
MR-IVW	leucine	HMDB0000687	urea	HMDB0000294	M00060	M01670	6:45295851-45795851	0.147258373608352	0.184072967010441	0.423710797166796	1.0
MR-IVW	kynurenine	HMDB0000684	glucose	HMDB0000122	GCST90199636	met-d-Glucose	1:241463402-241963402	-0.033322182818629	0.0353593862226621	0.34599516410778	1.0
MR-IVW	kynurenine	HMDB0000684	glucose	HMDB0000122	GCST90199636	met-d-Glucose	8:39554593-40054593	-0.0571623347342271	0.0449467950532585	0.20345208986637	1.0
MR-IVW	kynurenine	HMDB0000684	glucose	HMDB0000122	GCST90199636	met-d-Glucose	12:111809557-113090766	-0.2103330912306	0.0378122820155479	2.65845430418723e-08	1.0
MR-IVW	kynurenine	HMDB0000684	glucose	HMDB0000122	GCST90199636	met-d-Glucose	16:87568373-88128072	0.0214779189383092	0.032243537463348	0.505337300578355	2.0
MR-IVW	mannose	HMDB0000169	eicosapentaenoate (epa; 20:5n3)	HMDB0001999	M00584	M18467	2:27182547-28770083	-0.0542192272277501	0.0558139103815072	0.331334906503131	1.0
MR-IVW	asparagine	HMDB0000168	creatine	HMDB0000064	bioa_003	GCST90200323	2:27480940-27980940	-0.208944732502691	0.336098187128851	0.534153848078011	1.0
MR-IVW	asparagine	HMDB0000168	creatine	HMDB0000064	bioa_003	GCST90200323	4:178111051-178611051	-0.155920869333724	0.286584555249854	0.586396160233035	1.0
MR-IVW	asparagine	HMDB0000168	creatine	HMDB0000064	bioa_003	GCST90200323	7:97252737-97752737	0.200449457772728	0.231921901380197	0.387424629483907	1.0
MR-IVW	asparagine	HMDB0000168	creatine	HMDB0000064	bioa_003	GCST90200323	11:61853420-62353420	-0.341859615887707	0.190934907710095	0.0733814214417819	1.0
MR-IVW	asparagine	HMDB0000168	creatine	HMDB0000064	bioa_003	GCST90200323	12:46900176-47400176	0.365258103784734	0.325234517447997	0.261411716981265	1.0
MR-IVW	asparagine	HMDB0000168	creatine	HMDB0000064	bioa_003	GCST90200323	14:103514503-104812812	-0.124401911166753	0.157440612940164	0.429439390345843	4.0
MR-IVW	cystine	HMDB0000192	aspartate	HMDB0000191	M31454	M15996	22:24745202-25245202	0.0385701937717017	0.077140387543404	0.617075077451977	1.0
MR-IVW	7-methylxanthine	HMDB0001991	citrate	HMDB0000094	M34390	met-d-Citrate	5:168189476-168689476	-0.0828857262579981	0.0396801079563818	0.0367213805044161	1.0
MR-IVW	citrulline	HMDB0000904	glycine	HMDB0000123	M02132	GCST90200707	10:97115163-97871266	-0.173415012359453	0.155785082657716	0.265636163475225	1.0
MR-IVW	n6,n6,n6-trimethyllysine	HMDB0001325	eicosapentaenoate (epa; 20:5n3)	HMDB0001999	GCST90200344	GCST90200349	11:64586385-65555309	0.0270276868770664	0.072588317276699	0.709638153098362	2.0
MR-IVW	n6,n6,n6-trimethyllysine	HMDB0001325	eicosapentaenoate (epa; 20:5n3)	HMDB0001999	GCST90200344	GCST90200349	16:67497306-67997306	0.0457242493506259	0.165241927092979	0.782002069111193	1.0
MR-IVW	n-acetylornithine	HMDB0003357	4-acetamidobutanoate	HMDB0003681	bioa_023	GCST90200311	2:72878681-74437061	0.0424569487656943	0.0315693605256759	0.178664530294285	6.0
MR-IVW	n-acetylornithine	HMDB0003357	4-acetamidobutanoate	HMDB0003681	bioa_023	GCST90200311	5:950573-1450573	0.589417064144369	0.352861416870522	0.0948417326346842	1.0
MR-IVW	n-acetylornithine	HMDB0003357	4-acetamidobutanoate	HMDB0003681	bioa_023	GCST90200311	17:37301988-37801988	-1.0060069410721	0.315258293626235	0.0014175369033053	1.0
MR-IVW	glutamine	HMDB0000641	kynurenine	HMDB0000684	GCST90200419	GCST90199636	12:56335248-57115338	-0.0050835739127026	0.0674319879430603	0.939905874438425	1.0
MR-IVW	glycerophosphorylcholine (gpc)	HMDB0000086	2-aminobutyrate	HMDB0000452	GCST90199629	M32348	1:40156715-40656715	-0.124287329633411	0.156994521642205	0.428555063350622	1.0
MR-IVW	oleamide	HMDB0002117	4-hydroxy-2-oxoglutaric acid	HMDB0002070	M32458	GCST90199897	12:21138621-21638621	-0.140399738510648	0.10438663773998	0.178626129405771	1.0
MR-IVW	oleamide	HMDB0002117	4-hydroxy-2-oxoglutaric acid	HMDB0002070	M32458	GCST90199897	19:15740431-16240431	-0.0117198994103008	0.165704604808385	0.94361450424769	1.0
MR-IVW	glutamine	HMDB0000641	lactate	HMDB0000190	met-d-Gln	M00527	1:213912734-214412734	0.302588138167068	0.605176276334141	0.617075077451977	1.0
MR-IVW	glutamine	HMDB0000641	lactate	HMDB0000190	met-d-Gln	M00527	2:26939063-28767861	-1.06086800181119	0.210344517600495	4.57144726028654e-07	1.0
MR-IVW	glutamine	HMDB0000641	lactate	HMDB0000190	met-d-Gln	M00527	2:190998205-192033792	0.340743430760713	0.263801365750231	0.196472605839392	1.0
MR-IVW	glutamine	HMDB0000641	lactate	HMDB0000190	met-d-Gln	M00527	2:211168890-211668890	1.19585550169377	0.7052481163835	0.0899517708216049	1.0
MR-IVW	glutamine	HMDB0000641	lactate	HMDB0000190	met-d-Gln	M00527	3:38941335-39441335	-0.299104526602557	0.679783015005812	0.659937107321188	1.0
MR-IVW	glutamine	HMDB0000641	lactate	HMDB0000190	met-d-Gln	M00527	3:52085887-52937605	0.378361984930005	0.72519380444918	0.601851975770551	1.0
MR-IVW	glutamine	HMDB0000641	lactate	HMDB0000190	met-d-Gln	M00527	3:159689586-160441236	0.152895448067926	0.390732811729146	0.695572285478058	1.0
MR-IVW	glutamine	HMDB0000641	lactate	HMDB0000190	met-d-Gln	M00527	5:55611894-56111894	-0.225066992743298	0.703334352322808	0.748968330553361	1.0
MR-IVW	glutamine	HMDB0000641	lactate	HMDB0000190	met-d-Gln	M00527	6:20425792-20925792	1.38881318732336	0.640990701841548	0.0302602800204704	1.0
MR-IVW	glutamine	HMDB0000641	lactate	HMDB0000190	met-d-Gln	M00527	6:41265224-41765224	-1.04001193131401	0.734126069162826	0.156580407089634	1.0
MR-IVW	glutamine	HMDB0000641	lactate	HMDB0000190	met-d-Gln	M00527	6:56020405-56520405	0.662833418057817	0.723091001517621	0.359317338329572	1.0
MR-IVW	glutamine	HMDB0000641	lactate	HMDB0000190	met-d-Gln	M00527	6:126492728-127693092	-0.844213980876831	0.497869783594026	0.089951770821605	1.0
MR-IVW	glutamine	HMDB0000641	lactate	HMDB0000190	met-d-Gln	M00527	6:131635614-132135614	-0.154824385257857	0.552944233063784	0.779477504888409	1.0
MR-IVW	glutamine	HMDB0000641	lactate	HMDB0000190	met-d-Gln	M00527	7:72772933-73272933	-0.0540361266265766	0.345831210410092	0.875835966383411	1.0
MR-IVW	glutamine	HMDB0000641	lactate	HMDB0000190	met-d-Gln	M00527	8:17124777-17669461	-1.39233861216761	0.492673662767	0.0047120470498621	1.0
MR-IVW	glutamine	HMDB0000641	lactate	HMDB0000190	met-d-Gln	M00527	8:126231747-126731747	0.331285430786136	0.586120377544707	0.571925908937661	1.0
MR-IVW	glutamine	HMDB0000641	lactate	HMDB0000190	met-d-Gln	M00527	9:4040541-4540541	-0.433240333219851	0.49822638320283	0.384538052996624	1.0
MR-IVW	glutamine	HMDB0000641	lactate	HMDB0000190	met-d-Gln	M00527	9:21884172-22384172	-0.0598839745633231	0.688665707478251	0.930706071768418	1.0
MR-IVW	glutamine	HMDB0000641	lactate	HMDB0000190	met-d-Gln	M00527	10:98828483-99609412	-0.0164563208208265	0.205704010260347	0.93623725597203	1.0
MR-IVW	glutamine	HMDB0000641	lactate	HMDB0000190	met-d-Gln	M00527	10:114535278-115035278	0.387742314518188	0.686005633378338	0.571925908937661	1.0
MR-IVW	glutamine	HMDB0000641	lactate	HMDB0000190	met-d-Gln	M00527	11:8005408-8505408	0.627593227942858	0.437413461899566	0.151349055248387	1.0
MR-IVW	glutamine	HMDB0000641	lactate	HMDB0000190	met-d-Gln	M00527	11:18148958-18648958	0.12195425532704	0.701236968130491	0.86193380162976	1.0
MR-IVW	glutamine	HMDB0000641	lactate	HMDB0000190	met-d-Gln	M00527	11:73860169-74360169	-0.798117634345353	0.694015334213353	0.250143871274302	1.0
MR-IVW	glutamine	HMDB0000641	lactate	HMDB0000190	met-d-Gln	M00527	12:4051876-4551876	-0.0513021224941496	0.718229714918119	0.943056670967045	1.0
MR-IVW	glutamine	HMDB0000641	lactate	HMDB0000190	met-d-Gln	M00527	12:46377388-47736079	0.147079064802524	0.22872295931815	0.520195157891455	2.0
MR-IVW	glutamine	HMDB0000641	lactate	HMDB0000190	met-d-Gln	M00527	12:55949170-57674145	0.0678077248839523	0.0875439311199975	0.438601742979316	3.0
MR-IVW	glutamine	HMDB0000641	lactate	HMDB0000190	met-d-Gln	M00527	12:59330993-60240767	0.257750087601202	0.302017045497466	0.393421477359803	2.0
MR-IVW	glutamine	HMDB0000641	lactate	HMDB0000190	met-d-Gln	M00527	12:121134495-121634495	-0.188775406823109	0.723639059488598	0.794193095814064	1.0
MR-IVW	glutamine	HMDB0000641	lactate	HMDB0000190	met-d-Gln	M00527	14:21242229-21782312	1.28240472075672	0.685937408776849	0.0615442192008072	1.0
MR-IVW	glutamine	HMDB0000641	lactate	HMDB0000190	met-d-Gln	M00527	14:74940531-75440531	0.842019680194273	0.66780871187822	0.207355845086839	1.0
MR-IVW	glutamine	HMDB0000641	lactate	HMDB0000190	met-d-Gln	M00527	14:100545139-101045139	0.114452521410833	0.549372102771995	0.834968706358955	1.0
MR-IVW	glutamine	HMDB0000641	lactate	HMDB0000190	met-d-Gln	M00527	16:70118909-70618909	0.50247649480728	0.699097731905781	0.472294969945709	1.0
MR-IVW	glutamine	HMDB0000641	lactate	HMDB0000190	met-d-Gln	M00527	17:25345818-25845818	-0.469768854597335	0.607936164773019	0.439683802605569	1.0
MR-IVW	glutamine	HMDB0000641	lactate	HMDB0000190	met-d-Gln	M00527	18:31306350-31806350	-0.349316637255448	0.730389332443216	0.632464543594739	1.0
MR-IVW	glutamine	HMDB0000641	lactate	HMDB0000190	met-d-Gln	M00527	20:55862882-56362882	-0.695751091547304	0.695751091547304	0.317310507862914	1.0
MR-IVW	glutamine	HMDB0000641	lactate	HMDB0000190	met-d-Gln	M00527	22:44074730-44574730	-1.14754819583797	0.683064402284503	0.0929573157274377	1.0
MR-IVW	isoleucine	HMDB0000172	2-aminobutyrate	HMDB0000452	bioa_010	GCST90200305	2:27480940-27980940	0.358923722267354	0.469830620257458	0.444901326863922	1.0
MR-IVW	isoleucine	HMDB0000172	2-aminobutyrate	HMDB0000452	bioa_010	GCST90200305	4:88976422-89476422	-1.46054382896956	0.255234927385199	1.0506000354465e-08	1.0
MR-IVW	isoleucine	HMDB0000172	2-aminobutyrate	HMDB0000452	bioa_010	GCST90200305	12:56615040-57115040	2.3374262333169	0.518012049280897	6.41281246687047e-06	1.0
MR-IVW	isoleucine	HMDB0000172	2-aminobutyrate	HMDB0000452	bioa_010	GCST90200305	16:70059237-70559237	-0.340681384170974	0.336841396094118	0.311825026631755	1.0
MR-IVW	5-methylthioadenosine (mta)	HMDB0001173	tryptophan	HMDB0000929	GCST90200359	M00054	6:149659491-150411114	-0.036062481104708	0.16228116497119	0.824140895741889	1.0
MR-IVW	myo-inositol	HMDB0000211	alpha-ketoglutaramate*	HMDB0001552	M19934	GCST90199885	16:24681798-25181798	-0.193373599422267	0.13315128394786	0.146422403623205	1.0
MR-IVW	myo-inositol	HMDB0000211	alpha-ketoglutaramate*	HMDB0001552	M19934	GCST90199885	19:18368867-18868867	0.202434660197245	0.13250205380239	0.126565909104099	1.0
MR-IVW	dihydroorotate	HMDB03349	mannose	HMDB0000169	GCST90200444	M00584	5:53379047-53879047	0.0467343174442326	0.186937269776933	0.802587348634156	1.0
MR-IVW	dihydroorotate	HMDB03349	mannose	HMDB0000169	GCST90200444	M00584	10:104381189-105206827	0.0900484367240086	0.180096873448019	0.617075077451977	1.0
MR-IVW	dihydroorotate	HMDB03349	mannose	HMDB0000169	GCST90200444	M00584	10:125910495-126410495	0.295007181661935	0.136577398917562	0.0307726695678498	1.0
MR-IVW	dihydroorotate	HMDB03349	mannose	HMDB0000169	GCST90200444	M00584	11:122683181-123183181	0.183507444744541	0.155703286449914	0.23856887422207	1.0
MR-IVW	dihydroorotate	HMDB03349	mannose	HMDB0000169	GCST90200444	M00584	15:77921365-78954732	-0.0288365199304296	0.0576730398608598	0.617075077451977	1.0
MR-IVW	tryptophan	HMDB0000929	inosine	HMDB0000195	bioa_020	M01123	2:27480940-27980940	0.10237568607209	0.565760370398404	0.856404953378858	1.0
MR-IVW	tryptophan	HMDB0000929	inosine	HMDB0000195	bioa_020	M01123	4:156560755-157060755	0.0488282720763509	0.271607263424705	0.85732899040888	1.0
MR-IVW	tryptophan	HMDB0000929	inosine	HMDB0000195	bioa_020	M01123	6:111336667-112095774	0.420088617771871	0.329258646361736	0.202004281637936	1.0
MR-IVW	glycine	HMDB0000123	inositol 1-phosphate (i1p)	HMDB0000213	met-d-Gly	M01481	1:11606378-12106378	-1.11489934467468	1.43491674916464	0.437171503955988	1.0
MR-IVW	glycine	HMDB0000123	inositol 1-phosphate (i1p)	HMDB0000213	met-d-Gly	M01481	1:75982013-76482013	-1.13503262396495	0.813338885621942	0.162858368379435	1.0
MR-IVW	glycine	HMDB0000123	inositol 1-phosphate (i1p)	HMDB0000213	met-d-Gly	M01481	1:120004506-120504506	-2.29822416507569	1.10506945916531	0.037552127016655	1.0
MR-IVW	glycine	HMDB0000123	inositol 1-phosphate (i1p)	HMDB0000213	met-d-Gly	M01481	1:151589838-152089838	-1.26538889603494	1.57318619507047	0.42119612399579	1.0
MR-IVW	glycine	HMDB0000123	inositol 1-phosphate (i1p)	HMDB0000213	met-d-Gly	M01481	2:165276338-165776338	0.0559801821345553	1.30620424980637	0.965815412384036	1.0
MR-IVW	glycine	HMDB0000123	inositol 1-phosphate (i1p)	HMDB0000213	met-d-Gly	M01481	2:208538752-212979649	0.0613092060883144	0.102953825918422	0.551507983091544	15.0
MR-IVW	glycine	HMDB0000123	inositol 1-phosphate (i1p)	HMDB0000213	met-d-Gly	M01481	2:226790540-227290540	0.309680493666554	1.42025881578112	0.827393962032713	1.0
MR-IVW	glycine	HMDB0000123	inositol 1-phosphate (i1p)	HMDB0000213	met-d-Gly	M01481	3:12110357-12610357	0.760617017589737	1.483579727378	0.608167937292568	1.0
MR-IVW	glycine	HMDB0000123	inositol 1-phosphate (i1p)	HMDB0000213	met-d-Gly	M01481	3:48534270-49826414	-0.736392331895479	1.35949353580704	0.5880481566969	1.0
MR-IVW	glycine	HMDB0000123	inositol 1-phosphate (i1p)	HMDB0000213	met-d-Gly	M01481	3:125116791-126249375	0.204540531481392	0.412757177687381	0.620214138939939	3.0
MR-IVW	glycine	HMDB0000123	inositol 1-phosphate (i1p)	HMDB0000213	met-d-Gly	M01481	4:89427537-89927537	0.248897910927196	1.45509547926669	0.864182381362833	1.0
MR-IVW	glycine	HMDB0000123	inositol 1-phosphate (i1p)	HMDB0000213	met-d-Gly	M01481	4:102676923-103438709	-1.42890893871582	1.22226672296307	0.242377545438509	1.0
MR-IVW	glycine	HMDB0000123	inositol 1-phosphate (i1p)	HMDB0000213	met-d-Gly	M01481	5:90005685-90505685	-0.901212890283579	1.16728526741492	0.440079588553222	1.0
MR-IVW	glycine	HMDB0000123	inositol 1-phosphate (i1p)	HMDB0000213	met-d-Gly	M01481	6:131620261-132120261	0.128124983929738	1.63605748710281	0.937578875461694	1.0
MR-IVW	glycine	HMDB0000123	inositol 1-phosphate (i1p)	HMDB0000213	met-d-Gly	M01481	6:160518860-161018860	3.02378560622485	1.42611165116278	0.0339806903077439	1.0
MR-IVW	glycine	HMDB0000123	inositol 1-phosphate (i1p)	HMDB0000213	met-d-Gly	M01481	7:55560073-56715237	0.0108967362227689	0.512146602470209	0.983025013502956	1.0
MR-IVW	glycine	HMDB0000123	inositol 1-phosphate (i1p)	HMDB0000213	met-d-Gly	M01481	8:8915380-9434231	0.13605919089083	0.409774531553346	0.7398633754896	2.0
MR-IVW	glycine	HMDB0000123	inositol 1-phosphate (i1p)	HMDB0000213	met-d-Gly	M01481	8:116710729-117210729	-0.891927399559642	1.35326915795257	0.50983739304804	1.0
MR-IVW	glycine	HMDB0000123	inositol 1-phosphate (i1p)	HMDB0000213	met-d-Gly	M01481	8:126212070-126756694	-0.277137254177558	0.569121146971771	0.626289142687671	1.0
MR-IVW	glycine	HMDB0000123	inositol 1-phosphate (i1p)	HMDB0000213	met-d-Gly	M01481	9:5668443-7086536	0.0383557957353319	0.397215111990223	0.923074414788777	3.0
MR-IVW	glycine	HMDB0000123	inositol 1-phosphate (i1p)	HMDB0000213	met-d-Gly	M01481	12:115016-615016	1.11076456496566	1.337031420792	0.406104007919806	1.0
MR-IVW	glycine	HMDB0000123	inositol 1-phosphate (i1p)	HMDB0000213	met-d-Gly	M01481	12:21136493-21636493	0.199280723980472	1.41394418443288	0.887917660212596	1.0
MR-IVW	glycine	HMDB0000123	inositol 1-phosphate (i1p)	HMDB0000213	met-d-Gly	M01481	12:46468358-47667420	-1.51781011325747	0.74839610935675	0.0425516840252116	2.0
MR-IVW	glycine	HMDB0000123	inositol 1-phosphate (i1p)	HMDB0000213	met-d-Gly	M01481	12:56615338-57115338	0.498843286200601	0.858833286551549	0.561349423638621	1.0
MR-IVW	glycine	HMDB0000123	inositol 1-phosphate (i1p)	HMDB0000213	met-d-Gly	M01481	12:57516305-58016305	-0.0439538161972133	1.36256830211364	0.974266251454283	1.0
MR-IVW	glycine	HMDB0000123	inositol 1-phosphate (i1p)	HMDB0000213	met-d-Gly	M01481	12:59343804-59843804	-1.5290382814328	1.44341213767257	0.289453143557591	1.0
MR-IVW	glycine	HMDB0000123	inositol 1-phosphate (i1p)	HMDB0000213	met-d-Gly	M01481	14:100551720-101051720	-0.400757766206123	1.49373349222283	0.788474038011843	1.0
MR-IVW	glycine	HMDB0000123	inositol 1-phosphate (i1p)	HMDB0000213	met-d-Gly	M01481	15:42451374-42951374	2.86257932463138	1.41703378918505	0.0433708666693144	1.0
MR-IVW	glycine	HMDB0000123	inositol 1-phosphate (i1p)	HMDB0000213	met-d-Gly	M01481	15:43028726-44613739	1.47757147406375	1.38763234085987	0.286959739648545	1.0
MR-IVW	glycine	HMDB0000123	inositol 1-phosphate (i1p)	HMDB0000213	met-d-Gly	M01481	15:58180763-58713267	-0.0773664471223448	1.06593771590788	0.942139829015265	1.0
MR-IVW	glycine	HMDB0000123	inositol 1-phosphate (i1p)	HMDB0000213	met-d-Gly	M01481	16:79678196-80178196	-0.843329662905987	1.45825754210827	0.563052648351323	1.0
MR-IVW	glycine	HMDB0000123	inositol 1-phosphate (i1p)	HMDB0000213	met-d-Gly	M01481	16:80626853-81422810	-0.349674478572261	0.464450744106885	0.451523577199894	2.0
MR-IVW	glycine	HMDB0000123	inositol 1-phosphate (i1p)	HMDB0000213	met-d-Gly	M01481	17:45235982-45996386	-0.828586733749056	0.82226164417845	0.313602198985216	1.0
MR-IVW	glycine	HMDB0000123	inositol 1-phosphate (i1p)	HMDB0000213	met-d-Gly	M01481	19:17984588-18484588	-0.335890159317788	0.982320277250143	0.73239944511056	1.0
MR-IVW	glycine	HMDB0000123	inositol 1-phosphate (i1p)	HMDB0000213	met-d-Gly	M01481	19:33473705-33973705	0.723279947358761	1.59882935731937	0.650994566520521	1.0
MR-IVW	isoleucine	HMDB0000172	kynurenine	HMDB0000684	bioa_010	bioa_027	2:27480940-27980940	-0.142668898199857	0.171683391335568	0.405973629357717	1.0
MR-IVW	isoleucine	HMDB0000172	kynurenine	HMDB0000684	bioa_010	bioa_027	4:88976422-89476422	-0.0380189598552367	0.132010277275129	0.773346738667117	1.0
MR-IVW	isoleucine	HMDB0000172	kynurenine	HMDB0000684	bioa_010	bioa_027	12:56615040-57115040	0.018214976249611	0.267867297788417	0.945785634285959	1.0
MR-IVW	isoleucine	HMDB0000172	kynurenine	HMDB0000684	bioa_010	bioa_027	16:70059237-70559237	0.189111413643642	0.17397554153049	0.277036809694117	1.0
MR-IVW	serine	HMDB0000187	2-hydroxyglutarate	HMDB0059655	bioa_018	GCST90199865	1:11610843-12110843	-0.326437710153566	0.347736790078663	0.347859413214056	1.0
MR-IVW	serine	HMDB0000187	2-hydroxyglutarate	HMDB0059655	bioa_018	GCST90199865	1:119427250-120522606	-0.208307159074752	0.0817851600219368	0.0108652076001273	5.0
MR-IVW	serine	HMDB0000187	2-hydroxyglutarate	HMDB0059655	bioa_018	GCST90199865	2:27480940-27980940	-0.267523959753284	0.313059657613344	0.392802388878252	1.0
MR-IVW	serine	HMDB0000187	2-hydroxyglutarate	HMDB0059655	bioa_018	GCST90199865	2:211315692-212076215	0.0235230205538677	0.146173534352365	0.872152231786947	1.0
MR-IVW	serine	HMDB0000187	2-hydroxyglutarate	HMDB0059655	bioa_018	GCST90199865	3:125660381-126160381	-0.138142129520796	0.358285774375381	0.699819530607672	1.0
MR-IVW	serine	HMDB0000187	2-hydroxyglutarate	HMDB0059655	bioa_018	GCST90199865	7:55551853-56922308	-0.283120090390107	0.130789853535159	0.0304110804846768	1.0
MR-IVW	serine	HMDB0000187	2-hydroxyglutarate	HMDB0059655	bioa_018	GCST90199865	8:126232621-126732621	-0.0755314008721665	0.297741087576576	0.799741640034851	1.0
MR-IVW	serine	HMDB0000187	2-hydroxyglutarate	HMDB0059655	bioa_018	GCST90199865	10:65065800-65565800	-0.470839771290078	0.352002461884086	0.181025680041352	1.0
MR-IVW	glutamine	HMDB0000641	glycine	HMDB0000123	bioa_006	GCST90200707	2:27200724-28253174	0.234448488429591	0.333429333835018	0.481966662585954	1.0
MR-IVW	glutamine	HMDB0000641	glycine	HMDB0000123	bioa_006	GCST90200707	2:191299636-192089976	0.591331359221896	0.315783765182462	0.06112596927087	1.0
MR-IVW	glutamine	HMDB0000641	glycine	HMDB0000123	bioa_006	GCST90200707	6:20469561-20969561	0.13994386248128	0.584697803799115	0.810838914144215	1.0
MR-IVW	glutamine	HMDB0000641	glycine	HMDB0000123	bioa_006	GCST90200707	7:72732874-73232874	0.395052566491966	0.422132042261709	0.349350064205582	1.0
MR-IVW	glutamine	HMDB0000641	glycine	HMDB0000123	bioa_006	GCST90200707	8:134082558-134582558	-1.90426275173511	0.588918621420937	0.001222874147527	1.0
MR-IVW	glutamine	HMDB0000641	glycine	HMDB0000123	bioa_006	GCST90200707	9:4032942-4532942	1.24075917886869	0.511026480487012	0.0151834177111084	1.0
MR-IVW	glutamine	HMDB0000641	glycine	HMDB0000123	bioa_006	GCST90200707	10:64798306-65565800	-1.27993202885619	0.589015169480621	0.0297800533484877	1.0
MR-IVW	glutamine	HMDB0000641	glycine	HMDB0000123	bioa_006	GCST90200707	10:99109412-99609412	0.185674887999743	0.245158155022236	0.448829552800115	1.0
MR-IVW	glutamine	HMDB0000641	glycine	HMDB0000123	bioa_006	GCST90200707	12:46679007-47711183	-0.0766218129176161	0.259597663389065	0.767874697656633	1.0
MR-IVW	glutamine	HMDB0000641	glycine	HMDB0000123	bioa_006	GCST90200707	12:56615040-57375879	-0.0875700229957876	0.0910103919102338	0.33595012092281	1.0
MR-IVW	glutamine	HMDB0000641	glycine	HMDB0000123	bioa_006	GCST90200707	12:59344212-60165849	0.404304641713011	0.380957333101871	0.28855999686347	1.0
MR-IVW	glutamine	HMDB0000641	glycine	HMDB0000123	bioa_006	GCST90200707	14:100594368-101094368	0.92790541226564	0.522668567126761	0.0758446065661373	1.0
MR-IVW	glutamine	HMDB0000641	glycine	HMDB0000123	bioa_006	GCST90200707	15:58477325-58977325	-0.632871839691112	0.572206048082991	0.268717479825333	1.0
MR-IVW	3-aminoisobutyrate	HMDB0002166	3,7-dimethylurate	HMDB0001982	GCST90200310	GCST90199755	3:66115384-66615384	-0.162580940487676	0.181871191849471	0.371356915283356	1.0
MR-IVW	3-aminoisobutyrate	HMDB0002166	3,7-dimethylurate	HMDB0001982	GCST90200310	GCST90199755	5:34511619-35593952	0.0266439570237286	0.0262968744028336	0.310965296458909	7.0
MR-IVW	3-aminoisobutyrate	HMDB0002166	3,7-dimethylurate	HMDB0001982	GCST90200310	GCST90199755	5:35822024-36322024	0.0354877041979151	0.18321383732229	0.846414279819287	1.0
MR-IVW	3-aminoisobutyrate	HMDB0002166	3,7-dimethylurate	HMDB0001982	GCST90200310	GCST90199755	12:89320-602261	-0.0426277390848009	0.0863624658923613	0.621595032132647	2.0
MR-IVW	inositol 1-phosphate (i1p)	HMDB0000213	glutamine	HMDB0000641	M01481	bioa_006	1:5349333-5849333	0.0268045157351865	0.0252872789954592	0.289144599327823	1.0
MR-IVW	inositol 1-phosphate (i1p)	HMDB0000213	glutamine	HMDB0000641	M01481	bioa_006	4:31607204-32397858	-0.033489962148599	0.0240588808538782	0.163922397955161	1.0
MR-IVW	inositol 1-phosphate (i1p)	HMDB0000213	glutamine	HMDB0000641	M01481	bioa_006	4:66148855-66648855	-0.0136974497465583	0.0248592554384	0.581633674565469	1.0
MR-IVW	inositol 1-phosphate (i1p)	HMDB0000213	glutamine	HMDB0000641	M01481	bioa_006	6:20616244-21116244	0.006272083521333	0.0257052603333348	0.807230819918224	1.0
MR-IVW	inositol 1-phosphate (i1p)	HMDB0000213	glutamine	HMDB0000641	M01481	bioa_006	10:114775621-115275621	0.0047038580761991	0.0247571477694707	0.849309130530419	1.0
MR-IVW	inositol 1-phosphate (i1p)	HMDB0000213	glutamine	HMDB0000641	M01481	bioa_006	12:47079779-47579779	-0.223203627353113	0.0253582853161906	1.34399183810018e-18	1.0
MR-IVW	inositol 1-phosphate (i1p)	HMDB0000213	glutamine	HMDB0000641	M01481	bioa_006	12:62771708-63271708	0.0116794377420015	0.0258967577427974	0.651989548983856	1.0
MR-IVW	inositol 1-phosphate (i1p)	HMDB0000213	glutamine	HMDB0000641	M01481	bioa_006	14:96380570-96880570	-0.0255954802117743	0.0263870930018296	0.332046492127068	1.0
MR-IVW	inositol 1-phosphate (i1p)	HMDB0000213	glutamine	HMDB0000641	M01481	bioa_006	15:77060646-77560646	-0.0224675879655685	0.0244212912669225	0.357572759228748	1.0
MR-IVW	1-methylxanthine	HMDB0010738	creatine	HMDB0000064	GCST90199763	M27718	8:18005709-18505709	-0.0669030571800911	0.0736107754151663	0.36341565489473	2.0
MR-IVW	1-methylxanthine	HMDB0010738	creatine	HMDB0000064	GCST90199763	M27718	15:74275585-74775585	0.078341427802903	0.180185283946679	0.663720229645605	1.0
MR-IVW	1-methylxanthine	HMDB0010738	creatine	HMDB0000064	GCST90199763	M27718	15:74777880-75599999	0.0494671786415279	0.126416123195018	0.695572285478062	1.0
MR-IVW	glycine	HMDB0000123	sphingosine 1-phosphate	HMDB0000277	bioa_008	GCST90199657	1:75967169-76725029	0.381109138624354	0.351935358959173	0.278854907748305	1.0
MR-IVW	glycine	HMDB0000123	sphingosine 1-phosphate	HMDB0000277	bioa_008	GCST90199657	1:120004506-120504506	-0.25173462161558	0.459723970521575	0.583981864332804	1.0
MR-IVW	glycine	HMDB0000123	sphingosine 1-phosphate	HMDB0000277	bioa_008	GCST90199657	2:165258389-165758389	0.364590025160809	0.515710283058164	0.479587138011919	1.0
MR-IVW	glycine	HMDB0000123	sphingosine 1-phosphate	HMDB0000277	bioa_008	GCST90199657	2:210575251-212439946	0.0200843719499622	0.0515459902789016	0.696802880052573	6.0
MR-IVW	glycine	HMDB0000123	sphingosine 1-phosphate	HMDB0000277	bioa_008	GCST90199657	3:125660381-126160381	0.224375521107897	0.270733049076993	0.407234374632359	1.0
MR-IVW	glycine	HMDB0000123	sphingosine 1-phosphate	HMDB0000277	bioa_008	GCST90199657	5:89976061-90476061	0.852009476020087	0.567475456087872	0.133251302027896	1.0
MR-IVW	glycine	HMDB0000123	sphingosine 1-phosphate	HMDB0000277	bioa_008	GCST90199657	5:131494202-131994202	-0.659316053469995	0.513124032900453	0.198825198821731	1.0
MR-IVW	glycine	HMDB0000123	sphingosine 1-phosphate	HMDB0000277	bioa_008	GCST90199657	6:160525578-161025578	0.322669498075756	0.515280914796889	0.53118301728427	1.0
MR-IVW	glycine	HMDB0000123	sphingosine 1-phosphate	HMDB0000277	bioa_008	GCST90199657	7:55797215-56297215	0.803002748564659	0.340996880179787	0.0185292707839255	1.0
MR-IVW	glycine	HMDB0000123	sphingosine 1-phosphate	HMDB0000277	bioa_008	GCST90199657	8:8933358-9433358	-0.646481919505646	0.31059326791166	0.037393453959586	1.0
MR-IVW	glycine	HMDB0000123	sphingosine 1-phosphate	HMDB0000277	bioa_008	GCST90199657	8:126232077-126732077	0.320295353290365	0.310436637760023	0.302185697169207	1.0
MR-IVW	glycine	HMDB0000123	sphingosine 1-phosphate	HMDB0000277	bioa_008	GCST90199657	9:5720079-6894932	-0.240779634556648	0.200563027112816	0.229938012617403	3.0
MR-IVW	glycine	HMDB0000123	sphingosine 1-phosphate	HMDB0000277	bioa_008	GCST90199657	10:64798306-65575478	0.324252496161583	0.44508634899043	0.466297819816557	1.0
MR-IVW	glycine	HMDB0000123	sphingosine 1-phosphate	HMDB0000277	bioa_008	GCST90199657	12:46859387-47359387	0.892378302282494	0.434318937765161	0.039911732802061	1.0
MR-IVW	glycine	HMDB0000123	sphingosine 1-phosphate	HMDB0000277	bioa_008	GCST90199657	12:56611458-57111458	0.392086725845365	0.571292913348438	0.492514679607844	1.0
MR-IVW	glycine	HMDB0000123	sphingosine 1-phosphate	HMDB0000277	bioa_008	GCST90199657	15:58217095-58717095	0.114391720030531	0.526536489922089	0.828011052631988	1.0
MR-IVW	glycine	HMDB0000123	sphingosine 1-phosphate	HMDB0000277	bioa_008	GCST90199657	16:80861176-81361176	0.0735328804747458	0.232377553884673	0.75167075684704	1.0
MR-IVW	glycine	HMDB0000123	sphingosine 1-phosphate	HMDB0000277	bioa_008	GCST90199657	17:45188952-45974996	-0.37476235570057	0.487859724743806	0.442382357431318	1.0
MR-IVW	glycine	HMDB0000123	sphingosine 1-phosphate	HMDB0000277	bioa_008	GCST90199657	19:17984588-18484588	-0.172526385482242	0.527069639137215	0.743417327965229	1.0
MR-IVW	bilirubin (z,z)	HMDB0000054	1-stearoyl-2-oleoyl-gps (18:0/18:1)	HMDB0010163	GCST90200704	GCST90199652	2:233988949-235124783	-0.0099956581319581	0.0273485984815043	0.714745155095493	7.0
MR-IVW	bilirubin (z,z)	HMDB0000054	1-stearoyl-2-oleoyl-gps (18:0/18:1)	HMDB0010163	GCST90200704	GCST90199652	12:21093886-21593886	0.0144183741481433	0.137983981759654	0.916778042880888	1.0
MR-IVW	pyruvate	HMDB0000243	acetoacetate	HMDB0000060	met-d-Pyruvate	GCST90200318	1:25486369-25986369	-0.275806489803749	0.647431773471778	0.670107222148924	1.0
MR-IVW	pyruvate	HMDB0000243	acetoacetate	HMDB0000060	met-d-Pyruvate	GCST90200318	1:154991807-156271079	-0.0123479530575281	0.928413591695777	0.989388403255833	2.0
MR-IVW	pyruvate	HMDB0000243	acetoacetate	HMDB0000060	met-d-Pyruvate	GCST90200318	1:207429229-207929229	-0.683196287222447	0.656685864494465	0.298168023783135	1.0
MR-IVW	pyruvate	HMDB0000243	acetoacetate	HMDB0000060	met-d-Pyruvate	GCST90200318	2:27480940-28253616	0.0656433129851893	0.621524332779246	0.915886520153417	1.0
MR-IVW	pyruvate	HMDB0000243	acetoacetate	HMDB0000060	met-d-Pyruvate	GCST90200318	2:60468043-60968043	1.31888873393714	0.679719197066505	0.0523379566726118	1.0
MR-IVW	pyruvate	HMDB0000243	acetoacetate	HMDB0000060	met-d-Pyruvate	GCST90200318	2:173097338-173854224	-0.375135390721078	0.230993195796564	0.104373553474221	1.0
MR-IVW	pyruvate	HMDB0000243	acetoacetate	HMDB0000060	met-d-Pyruvate	GCST90200318	3:56611222-57111222	0.765170400590234	0.591510771061431	0.19580825733197	1.0
MR-IVW	pyruvate	HMDB0000243	acetoacetate	HMDB0000060	met-d-Pyruvate	GCST90200318	5:35956855-36456855	0.40367756477839	0.6468865877697	0.532606941785415	1.0
MR-IVW	pyruvate	HMDB0000243	acetoacetate	HMDB0000060	met-d-Pyruvate	GCST90200318	5:131157493-131957429	0.447589323452473	0.460489804923543	0.331057859239373	1.0
MR-IVW	pyruvate	HMDB0000243	acetoacetate	HMDB0000060	met-d-Pyruvate	GCST90200318	7:50177982-50677982	-0.177595819567689	0.703504358391009	0.800697492713624	1.0
MR-IVW	pyruvate	HMDB0000243	acetoacetate	HMDB0000060	met-d-Pyruvate	GCST90200318	8:106322270-106822270	1.12493917588347	0.555210487667502	0.0427495177875971	1.0
MR-IVW	pyruvate	HMDB0000243	acetoacetate	HMDB0000060	met-d-Pyruvate	GCST90200318	9:135611502-136391870	-0.119745026238027	0.56812306840322	0.833064376880785	3.0
MR-IVW	pyruvate	HMDB0000243	acetoacetate	HMDB0000060	met-d-Pyruvate	GCST90200318	10:2869150-3388009	0.0171907719764478	0.195475035550022	0.929921528897952	2.0
MR-IVW	pyruvate	HMDB0000243	acetoacetate	HMDB0000060	met-d-Pyruvate	GCST90200318	11:56961646-57461646	-0.319402594057468	0.699572113407134	0.64798122101596	1.0
MR-IVW	pyruvate	HMDB0000243	acetoacetate	HMDB0000060	met-d-Pyruvate	GCST90200318	12:48145900-49077761	0.150659704922267	0.158412699003201	0.341574804906354	9.0
MR-IVW	pyruvate	HMDB0000243	acetoacetate	HMDB0000060	met-d-Pyruvate	GCST90200318	16:69379588-70929689	-0.409609095819379	0.322920859898768	0.204637150734744	3.0
MR-IVW	pyruvate	HMDB0000243	acetoacetate	HMDB0000060	met-d-Pyruvate	GCST90200318	16:70994871-71494871	-0.108486567251578	0.700769547266655	0.876970619545929	1.0
MR-IVW	pyruvate	HMDB0000243	acetoacetate	HMDB0000060	met-d-Pyruvate	GCST90200318	16:87636490-88136490	0.0469807793926295	0.739217439916261	0.9493247633378	1.0
MR-IVW	pyruvate	HMDB0000243	acetoacetate	HMDB0000060	met-d-Pyruvate	GCST90200318	18:43532791-44032791	-1.06461951516035	0.740187032436505	0.150345692577598	1.0
MR-IVW	pyruvate	HMDB0000243	acetoacetate	HMDB0000060	met-d-Pyruvate	GCST90200318	21:45449580-45972811	0.0582280605477036	0.311895024463127	0.851902745728188	2.0
MR-IVW	glutamine	HMDB0000641	phosphoethanolamine	HMDB0000224	met-d-Gln	GCST90200281	1:213912734-214412734	-0.398137885539623	0.543944760778692	0.464201871714309	1.0
MR-IVW	glutamine	HMDB0000641	phosphoethanolamine	HMDB0000224	met-d-Gln	GCST90200281	2:26939063-28767861	-0.201517911087183	0.50713205006682	0.691096309122217	3.0
MR-IVW	glutamine	HMDB0000641	phosphoethanolamine	HMDB0000224	met-d-Gln	GCST90200281	2:190998205-192033792	-0.073028144850647	0.248217366356184	0.768597090371275	1.0
MR-IVW	glutamine	HMDB0000641	phosphoethanolamine	HMDB0000224	met-d-Gln	GCST90200281	2:211168890-211668890	-0.165402227258168	0.681549450112269	0.808248974893419	1.0
MR-IVW	glutamine	HMDB0000641	phosphoethanolamine	HMDB0000224	met-d-Gln	GCST90200281	3:38941335-39441335	0.556854563221557	0.668343719881834	0.40473989390222	1.0
MR-IVW	glutamine	HMDB0000641	phosphoethanolamine	HMDB0000224	met-d-Gln	GCST90200281	3:52085887-52937605	0.242380785106128	0.685076815548009	0.723488108594543	1.0
MR-IVW	glutamine	HMDB0000641	phosphoethanolamine	HMDB0000224	met-d-Gln	GCST90200281	3:121763465-122263465	-0.904911834781064	0.706403896454345	0.200189467809304	1.0
MR-IVW	glutamine	HMDB0000641	phosphoethanolamine	HMDB0000224	met-d-Gln	GCST90200281	3:159689586-160441236	0.0597484686552874	0.369117096225286	0.871409328004798	1.0
MR-IVW	glutamine	HMDB0000641	phosphoethanolamine	HMDB0000224	met-d-Gln	GCST90200281	4:17991903-18491903	-0.820675308400544	0.713219889355426	0.249871151512304	1.0
MR-IVW	glutamine	HMDB0000641	phosphoethanolamine	HMDB0000224	met-d-Gln	GCST90200281	5:55611894-56111894	-0.594912773372551	0.664391713143336	0.370560083345654	1.0
MR-IVW	glutamine	HMDB0000641	phosphoethanolamine	HMDB0000224	met-d-Gln	GCST90200281	5:127968645-128468645	-1.18307901942943	0.673929038550917	0.0791746848199944	1.0
MR-IVW	glutamine	HMDB0000641	phosphoethanolamine	HMDB0000224	met-d-Gln	GCST90200281	5:174698943-175198943	-0.31701023942817	0.508403624995395	0.532929410997014	1.0
MR-IVW	glutamine	HMDB0000641	phosphoethanolamine	HMDB0000224	met-d-Gln	GCST90200281	6:20425792-20925792	0.0023849408681575	0.595145604009698	0.996802627136444	1.0
MR-IVW	glutamine	HMDB0000641	phosphoethanolamine	HMDB0000224	met-d-Gln	GCST90200281	6:56020405-56520405	-0.342091357916654	0.683111481278467	0.616523087628008	1.0
MR-IVW	glutamine	HMDB0000641	phosphoethanolamine	HMDB0000224	met-d-Gln	GCST90200281	6:126492728-127693092	0.474154828378059	0.971802098431428	0.625611501594608	2.0
MR-IVW	glutamine	HMDB0000641	phosphoethanolamine	HMDB0000224	met-d-Gln	GCST90200281	6:131635614-132135614	-0.135661280168295	0.529986162060068	0.797972949986976	1.0
MR-IVW	glutamine	HMDB0000641	phosphoethanolamine	HMDB0000224	met-d-Gln	GCST90200281	7:1635600-2135600	-0.898288595072007	0.624546778585813	0.150347606179173	1.0
MR-IVW	glutamine	HMDB0000641	phosphoethanolamine	HMDB0000224	met-d-Gln	GCST90200281	7:72772933-73272933	-0.28011340206826	0.318117165238172	0.378569376353267	1.0
MR-IVW	glutamine	HMDB0000641	phosphoethanolamine	HMDB0000224	met-d-Gln	GCST90200281	8:17124777-17669461	0.967562735343031	0.408198167876782	0.0177724065101594	1.0
MR-IVW	glutamine	HMDB0000641	phosphoethanolamine	HMDB0000224	met-d-Gln	GCST90200281	8:126231747-126731747	-1.37104346975045	0.555242012603669	0.0135388322807604	1.0
MR-IVW	glutamine	HMDB0000641	phosphoethanolamine	HMDB0000224	met-d-Gln	GCST90200281	9:4040541-4540541	-0.508984611630465	0.47065068770195	0.279497533366206	1.0
MR-IVW	glutamine	HMDB0000641	phosphoethanolamine	HMDB0000224	met-d-Gln	GCST90200281	9:21884172-22384172	-0.102885493872067	0.638308592850576	0.871948036275103	1.0
MR-IVW	glutamine	HMDB0000641	phosphoethanolamine	HMDB0000224	met-d-Gln	GCST90200281	10:22676227-23176227	0.0421793777284689	0.683128542504825	0.950766362953307	1.0
MR-IVW	glutamine	HMDB0000641	phosphoethanolamine	HMDB0000224	met-d-Gln	GCST90200281	10:98828483-99609412	0.145160190756243	0.194316069619069	0.455044653005732	1.0
MR-IVW	glutamine	HMDB0000641	phosphoethanolamine	HMDB0000224	met-d-Gln	GCST90200281	10:114535278-115035278	-0.217791864252548	0.644147832113921	0.735281417155268	1.0
MR-IVW	glutamine	HMDB0000641	phosphoethanolamine	HMDB0000224	met-d-Gln	GCST90200281	11:8005408-8505408	-0.18180568866215	0.256550127942257	0.478538214807145	1.0
MR-IVW	glutamine	HMDB0000641	phosphoethanolamine	HMDB0000224	met-d-Gln	GCST90200281	11:73860169-74360169	-1.03780751171944	0.514767311053251	0.0437925389750377	1.0
MR-IVW	glutamine	HMDB0000641	phosphoethanolamine	HMDB0000224	met-d-Gln	GCST90200281	12:4051876-4551876	-0.616060637011785	0.542774179496438	0.256366098934272	1.0
MR-IVW	glutamine	HMDB0000641	phosphoethanolamine	HMDB0000224	met-d-Gln	GCST90200281	12:46377388-47736079	-0.0065962125572105	0.402214318733722	0.986915482598674	2.0
MR-IVW	glutamine	HMDB0000641	phosphoethanolamine	HMDB0000224	met-d-Gln	GCST90200281	12:55949170-57674145	-0.14950839362123	0.0731319583159257	0.0409175324207387	11.0
MR-IVW	glutamine	HMDB0000641	phosphoethanolamine	HMDB0000224	met-d-Gln	GCST90200281	12:57753270-58582050	-0.581072217884293	0.444237156921068	0.190865661581613	2.0
MR-IVW	glutamine	HMDB0000641	phosphoethanolamine	HMDB0000224	met-d-Gln	GCST90200281	12:59330993-60240767	0.405942883613561	0.27694151907459	0.142700808208807	2.0
MR-IVW	glutamine	HMDB0000641	phosphoethanolamine	HMDB0000224	met-d-Gln	GCST90200281	14:21242229-21782312	0.368659359205232	0.501697764939886	0.46244693047499	3.0
MR-IVW	glutamine	HMDB0000641	phosphoethanolamine	HMDB0000224	met-d-Gln	GCST90200281	14:74940531-75440531	-0.447311498090038	0.636828838204195	0.482426884529427	1.0
MR-IVW	glutamine	HMDB0000641	phosphoethanolamine	HMDB0000224	met-d-Gln	GCST90200281	14:94594947-95094947	0.229112585072427	0.609799660172319	0.707126705427169	1.0
MR-IVW	glutamine	HMDB0000641	phosphoethanolamine	HMDB0000224	met-d-Gln	GCST90200281	14:100545139-101045139	-1.05852635750017	0.555161914254265	0.0565596487398448	1.0
MR-IVW	glutamine	HMDB0000641	phosphoethanolamine	HMDB0000224	met-d-Gln	GCST90200281	16:70118909-70618909	-0.496564765068097	0.664990289001633	0.455229674298198	1.0
MR-IVW	glutamine	HMDB0000641	phosphoethanolamine	HMDB0000224	met-d-Gln	GCST90200281	17:6935779-7435779	0.693358405497639	0.701695963804099	0.323094866037632	1.0
MR-IVW	glutamine	HMDB0000641	phosphoethanolamine	HMDB0000224	met-d-Gln	GCST90200281	17:25345818-25845818	-0.615098211784381	0.570632160682479	0.28106758745474	1.0
MR-IVW	glutamine	HMDB0000641	phosphoethanolamine	HMDB0000224	met-d-Gln	GCST90200281	18:31306350-31806350	-0.256102839558042	0.689982369177724	0.710508667150028	1.0
MR-IVW	glutamine	HMDB0000641	phosphoethanolamine	HMDB0000224	met-d-Gln	GCST90200281	22:44074730-44574730	0.0322557069195389	0.562537993792904	0.954274671216185	1.0
MR-IVW	cytidine	HMDB0000089	leucine	HMDB0000687	GCST90200429	bioa_011	15:85255020-85755020	0.0520759802518128	0.0466212893928488	0.263994325188138	1.0
MR-IVW	sphingosine	HMDB0000252	citrulline	HMDB0000904	GCST90200385	GCST90200403	3:56598999-57098999	-0.166553953472108	0.144642499280335	0.249531952047567	1.0
MR-IVW	kynurenate	HMDB0000715	histidine	HMDB0000177	GCST90200454	M00059	1:241463402-241963402	-0.0474758031281325	0.094951606256265	0.617075077451974	1.0
MR-IVW	kynurenate	HMDB0000715	histidine	HMDB0000177	GCST90200454	M00059	4:170711647-171211647	0.0447586810052623	0.140670140302253	0.750347023651697	1.0
MR-IVW	kynurenate	HMDB0000715	histidine	HMDB0000177	GCST90200454	M00059	16:58517848-59017848	-0.133770770987537	0.161933038563862	0.408754766219336	1.0
MR-IVW	uridine	HMDB0000296	cytosine	HMDB0000630	M00606	GCST90200433	1:20665172-21165172	0.165196745269615	0.18392621505464	0.369095687690298	1.0
MR-IVW	uridine	HMDB0000296	cytosine	HMDB0000630	M00606	GCST90200433	7:47852911-48352911	-0.0565031641056555	0.185884143463841	0.761150906678948	1.0
MR-IVW	uridine	HMDB0000296	cytosine	HMDB0000630	M00606	GCST90200433	22:50721752-51221752	0.282019872351443	0.174381809028643	0.10582322405367	1.0
MR-IVW	kynurenine	HMDB0000684	hippurate	HMDB0000714	bioa_027	GCST90199624	1:241473615-241973615	-0.0801394734215048	0.276598569070402	0.772021226886406	1.0
MR-IVW	kynurenine	HMDB0000684	hippurate	HMDB0000714	bioa_027	GCST90199624	5:176563404-177063404	0.0399418364966898	0.314938016219233	0.899079354232829	1.0
MR-IVW	kynurenine	HMDB0000684	hippurate	HMDB0000714	bioa_027	GCST90199624	8:39556267-40056267	0.0523101547345283	0.179388353622252	0.770590297984484	1.0
MR-IVW	kynurenine	HMDB0000684	hippurate	HMDB0000714	bioa_027	GCST90199624	12:111634608-113433486	0.167060002934523	0.15813067553535	0.290754440425242	1.0
MR-IVW	kynurenine	HMDB0000684	hippurate	HMDB0000714	bioa_027	GCST90199624	16:87568569-88128476	-0.0804504608492922	0.0815641260491197	0.323963285594142	2.0
MR-IVW	alpha-ketoglutarate	HMDB0000208	3-ureidopropionate	HMDB0000026	GCST90200455	GCST90200283	20:44931392-45517926	0.0363896560945227	0.0817836714102908	0.656355786356795	3.0
MR-IVW	orotidine	HMDB0000788	arginine	HMDB0000517	GCST90200681	bioa_002	3:124271035-124771035	0.0604258772040594	0.0911400862806331	0.507330554077235	1.0
MR-IVW	orotidine	HMDB0000788	arginine	HMDB0000517	GCST90200681	bioa_002	17:72554076-74203469	0.0049713716399849	0.0210651340677338	0.813432670174545	1.0
MR-IVW	4-methyl-2-oxopentanoate	HMDB0000695	2-hydroxyglutarate	HMDB0059655	M22116	M37253	4:88976422-89476422	0.374036528908974	0.17384796414079	0.0314355612132166	1.0
MR-IVW	4-methyl-2-oxopentanoate	HMDB0000695	2-hydroxyglutarate	HMDB0059655	M22116	M37253	13:48209901-48709901	0.191177603630267	0.200981583303614	0.341492955343764	1.0
MR-IVW	caffeine	HMDB0001847	methionine	HMDB0000696	M00569	GCST90200391	7:17037106-17537106	-0.0948928452320692	0.150323855886988	0.527873111171356	1.0
MR-IVW	caffeine	HMDB0001847	methionine	HMDB0000696	M00569	GCST90200391	15:74777880-75277880	0.175984579322176	0.146840201338158	0.230731437105098	1.0
MR-IVW	cystine	HMDB0000192	tryptophan	HMDB0000929	M31454	GCST90200441	22:24745202-25245202	0.0573028515037906	0.0725331483746256	0.429514368276547	1.0
MR-IVW	uridine	HMDB0000296	glycohyocholate	HMDB0000138	GCST90200407	GCST90199935	1:20666238-21166238	0.0269496536929364	0.121404039441757	0.824326983824318	1.0
MR-IVW	uridine	HMDB0000296	glycohyocholate	HMDB0000138	GCST90200407	GCST90199935	7:47877194-48377194	0.167448411095741	0.175029858095165	0.338726354208178	1.0
MR-IVW	uridine	HMDB0000296	glycohyocholate	HMDB0000138	GCST90200407	GCST90199935	22:50686035-51186035	-0.0893296179739653	0.175254445936931	0.610251950039138	1.0
MR-IVW	urate	HMDB0000289	4-hydroxy-2-oxoglutaric acid	HMDB0002070	M01604	GCST90199897	4:9676051-10553081	-0.0012128406975743	0.0489844376467319	0.980246624264998	1.0
MR-IVW	kynurenine	HMDB0000684	choline phosphate	HMDB0001565	bioa_027	GCST90200363	1:241473615-241973615	0.0777353036316626	0.276850143612196	0.778875486414993	1.0
MR-IVW	kynurenine	HMDB0000684	choline phosphate	HMDB0001565	bioa_027	GCST90200363	5:176563404-177063404	-0.201045133260357	0.315216897948241	0.523604301432016	1.0
MR-IVW	kynurenine	HMDB0000684	choline phosphate	HMDB0001565	bioa_027	GCST90200363	8:39556267-40056267	0.0156169592385475	0.17955230050807	0.930689622398138	1.0
MR-IVW	kynurenine	HMDB0000684	choline phosphate	HMDB0001565	bioa_027	GCST90200363	12:111634608-113433486	-0.338019284414357	0.158241364840598	0.032671312703892	1.0
MR-IVW	kynurenine	HMDB0000684	choline phosphate	HMDB0001565	bioa_027	GCST90200363	16:87568569-88128476	-0.0949635296696923	0.0816339429859096	0.24471394763073	2.0
MR-IVW	serine	HMDB0000187	threonine	HMDB0000167	GCST90200415	bioa_019	1:119778579-120514573	-0.0180014725628803	0.0693216008572365	0.79511018440662	2.0
MR-IVW	serine	HMDB0000187	threonine	HMDB0000167	GCST90200415	bioa_019	2:211290507-212040821	-0.337791764123307	0.0639514888533335	1.27781198559507e-07	1.0
MR-IVW	serine	HMDB0000187	threonine	HMDB0000167	GCST90200415	bioa_019	7:55905219-56847625	-0.0222015981888873	0.0587343867430884	0.705430593975649	1.0
MR-IVW	flavin adenine dinucleotide (fad)	HMDB0001248	n-acetyl-aspartyl-glutamate (naag)	HMDB0001067	GCST90200376	GCST90200684	2:69949756-70738470	0.031775691317741	0.0441614756115808	0.47181184774365	2.0
MR-IVW	serine	HMDB0000187	phosphoethanolamine	HMDB0000224	M32315	GCST90200281	1:119966025-120466025	0.0049506413688574	0.0910169674025352	0.956622445658151	1.0
MR-IVW	serine	HMDB0000187	phosphoethanolamine	HMDB0000224	M32315	GCST90200281	2:211323559-211823559	-0.120473179474355	0.121472511640893	0.321308182293463	1.0
MR-IVW	serine	HMDB0000187	phosphoethanolamine	HMDB0000224	M32315	GCST90200281	7:55822010-56322010	-0.0612416456350804	0.163556008884546	0.70807819936989	1.0
MR-IVW	3-aminoisobutyrate	HMDB0002166	histidine	HMDB0000177	GCST90200310	M00059	5:34511619-35593952	0.0162683688460405	0.0282393432458596	0.564555173740192	3.0
MR-IVW	3-aminoisobutyrate	HMDB0002166	histidine	HMDB0000177	GCST90200310	M00059	12:89320-602261	-0.0479516930019473	0.0959033860038945	0.617075077451974	1.0
MR-IVW	alpha-tocopherol	HMDB0001893	pyruvate	HMDB0000243	GCST90200302	M00599	1:62651807-63403953	0.238476893805191	0.194109099608875	0.21923253328133	1.0
MR-IVW	flavin adenine dinucleotide (fad)	HMDB0001248	ornithine	HMDB0000214	GCST90200376	GCST90200404	2:69949756-70738470	0.0341987337310328	0.0681351426133067	0.6157202553959	2.0
MR-IVW	leucine	HMDB0000687	acetate	HMDB0000042	met-d-Leu	met-d-Acetate	1:100446185-100946185	0.0753028076569199	0.178479757896335	0.673089021562361	1.0
MR-IVW	leucine	HMDB0000687	acetate	HMDB0000042	met-d-Leu	met-d-Acetate	2:27480940-28253616	-0.605938852764471	0.0847441753581887	8.664373595297439e-13	1.0
MR-IVW	leucine	HMDB0000687	acetate	HMDB0000042	met-d-Leu	met-d-Acetate	2:64975088-65475088	0.0743599385673814	0.151720428006793	0.624054944790485	1.0
MR-IVW	leucine	HMDB0000687	acetate	HMDB0000042	met-d-Leu	met-d-Acetate	2:165251927-165751927	-0.0299305788465147	0.12461999838754	0.810194775689691	1.0
MR-IVW	leucine	HMDB0000687	acetate	HMDB0000042	met-d-Leu	met-d-Acetate	3:136107693-136607693	0.0121854565831847	0.18314363753249	0.946951916676622	1.0
MR-IVW	leucine	HMDB0000687	acetate	HMDB0000042	met-d-Leu	met-d-Acetate	4:86953335-87453335	-0.0026689576475845	0.16273351991599	0.98691465263606	1.0
MR-IVW	leucine	HMDB0000687	acetate	HMDB0000042	met-d-Leu	met-d-Acetate	4:87663610-88163610	-0.0151174100257508	0.166664156495324	0.927726341019067	1.0
MR-IVW	leucine	HMDB0000687	acetate	HMDB0000042	met-d-Leu	met-d-Acetate	4:88670985-89475171	-0.0524331947960044	0.0371266465728377	0.15786773605801	3.0
MR-IVW	leucine	HMDB0000687	acetate	HMDB0000042	met-d-Leu	met-d-Acetate	8:76204025-76704025	-0.0502582974181787	0.177556752166944	0.777134801745505	1.0
MR-IVW	leucine	HMDB0000687	acetate	HMDB0000042	met-d-Leu	met-d-Acetate	12:56220625-57115338	-0.0987414585267543	0.404833114419115	0.807303176560683	2.0
MR-IVW	leucine	HMDB0000687	acetate	HMDB0000042	met-d-Leu	met-d-Acetate	12:111660219-112160219	-1.06896304042162	0.171289798775197	4.35701685558351e-10	1.0
MR-IVW	leucine	HMDB0000687	acetate	HMDB0000042	met-d-Leu	met-d-Acetate	16:69315747-70908300	-0.0301408309561076	0.0682036663084801	0.65854426726723	1.0
MR-IVW	leucine	HMDB0000687	acetate	HMDB0000042	met-d-Leu	met-d-Acetate	16:71899923-72399923	-0.0961898187881858	0.102779886415549	0.349334080438144	1.0
MR-IVW	leucine	HMDB0000687	acetate	HMDB0000042	met-d-Leu	met-d-Acetate	17:6935779-7435779	0.383217969876773	0.106050519889574	0.0003020428182535	1.0
MR-IVW	leucine	HMDB0000687	acetate	HMDB0000042	met-d-Leu	met-d-Acetate	19:13901809-14401809	-0.0623721126380995	0.169048154498691	0.712157074453687	1.0
MR-IVW	leucine	HMDB0000687	acetate	HMDB0000042	met-d-Leu	met-d-Acetate	19:49054215-49554215	0.222954343107973	0.136625391762876	0.102707700080955	1.0
MR-IVW	leucine	HMDB0000687	acetate	HMDB0000042	met-d-Leu	met-d-Acetate	22:18665282-19165282	0.21231340014734	0.173858993730754	0.222017277999444	1.0
MR-IVW	hypoxanthine	HMDB0000157	tryptophan	HMDB0000929	M03127	M00054	6:16038192-16538192	-0.0268427664088291	0.120792448839734	0.824140895741889	1.0
MR-IVW	3-(4-hydroxyphenyl)lactate	HMDB0000755	urea	HMDB0000294	M32197	M01670	17:79879970-80379970	-0.322673507029586	0.144050672781066	0.0250909228718934	1.0
MR-IVW	3-(4-hydroxyphenyl)lactate	HMDB0000755	7-methylxanthine	HMDB0001991	M32197	GCST90199754	17:79879970-80379970	0.0895259271734891	0.137935667253755	0.51631176426104	1.0
MR-IVW	n-acetylglucosaminylasparagine	HMDB0000489	pyruvate	HMDB0000243	GCST90200316	GCST90200430	4:178111987-178611987	0.0783409126104871	0.109973574906783	0.476241108376224	1.0
MR-IVW	n-acetylglucosaminylasparagine	HMDB0000489	pyruvate	HMDB0000243	GCST90200316	GCST90200430	6:167457759-167966043	-0.0251987298540812	0.0387196828702147	0.515176263143893	4.0
MR-IVW	n-acetylglucosaminylasparagine	HMDB0000489	pyruvate	HMDB0000243	GCST90200316	GCST90200430	14:94594947-95094947	0.0426174230440776	0.129103900019349	0.741323082634785	1.0
MR-IVW	n-acetylglucosaminylasparagine	HMDB0000489	pyruvate	HMDB0000243	GCST90200316	GCST90200430	17:64055051-64555051	0.172589754571738	0.127075409298307	0.174410381823411	1.0
MR-IVW	choline phosphate	HMDB0001565	adenosine	HMDB0000050	GCST90200363	M00555	1:21573292-22142120	-0.165056343120418	0.125757213806033	0.189351486043287	1.0
MR-IVW	choline phosphate	HMDB0001565	adenosine	HMDB0000050	GCST90200363	M00555	22:24245541-24745541	0.179685566165746	0.185675085037936	0.333173268958947	1.0
MR-IVW	orotidine	HMDB0000788	threonine	HMDB0000167	GCST90200681	M01284	3:124271035-124771035	-0.313464166207102	0.211800112302095	0.138873246666662	1.0
MR-IVW	orotidine	HMDB0000788	threonine	HMDB0000167	GCST90200681	M01284	17:72554076-74203469	-0.0428391363073142	0.0489590129226447	0.381573905705021	1.0
MR-IVW	glutamate	HMDB0000148	bilirubin (z,z)	HMDB0000054	GCST90200412	GCST90200704	5:36388589-36888589	-0.196567457789462	0.155253925437472	0.205476215551332	1.0
MR-IVW	4-acetamidobutanoate	HMDB0003681	creatine	HMDB0000064	GCST90200311	M27718	8:18005709-18505709	0.0672862723503662	0.0738320957718089	0.362115327933669	2.0
MR-IVW	acetylphosphate	HMDB0001494	allantoin	HMDB0000462	M15488	M01107	1:109564880-110064880	0.0518834065250806	0.203827668491387	0.799074192526506	1.0
MR-IVW	acetylphosphate	HMDB0001494	allantoin	HMDB0000462	M15488	M01107	6:96128415-96628415	0.028160703146958	0.211205273602186	0.893929766752773	1.0
MR-IVW	citrulline	HMDB0000904	cholesterol	HMDB0000067	GCST90200403	M00063	2:211084708-211584708	-0.187891272889056	0.167014464790271	0.260589034273617	1.0
MR-IVW	citrulline	HMDB0000904	cholesterol	HMDB0000067	GCST90200403	M00063	9:133044244-133573675	0.282610129387057	0.17158472141357	0.0995459556044262	1.0
MR-IVW	glycerophosphorylcholine (gpc)	HMDB0000086	glutamate	HMDB0000148	GCST90199629	GCST90200412	1:40156715-40656715	-0.0582543260238768	0.142306673012904	0.682277209946649	1.0
MR-IVW	n-acetylornithine	HMDB0003357	valine	HMDB0000883	bioa_023	bioa_022	2:72878681-74437061	-0.0029206252664515	0.0122192791323128	0.811091777098611	7.0
MR-IVW	n-acetylornithine	HMDB0003357	valine	HMDB0000883	bioa_023	bioa_022	5:950573-1450573	0.117439669163579	0.0875761887871581	0.179920452599097	1.0
MR-IVW	n-acetylornithine	HMDB0003357	valine	HMDB0000883	bioa_023	bioa_022	14:23348952-23848952	0.0239836072683012	0.110523535798621	0.828208344939301	1.0
MR-IVW	n-acetylornithine	HMDB0003357	valine	HMDB0000883	bioa_023	bioa_022	17:37301988-37801988	0.162109658531888	0.0998827224472504	0.104589404867726	1.0
MR-IVW	isoleucine	HMDB0000172	docosahexaenoate (dha; 22:6n3)	HMDB0002183	met-d-Ile	M19323	2:27480940-28253174	0.596180176823819	0.351320461342608	0.0897023897414646	1.0
MR-IVW	isoleucine	HMDB0000172	docosahexaenoate (dha; 22:6n3)	HMDB0002183	met-d-Ile	M19323	2:165251927-165751927	-0.25637614729288	0.544799312997368	0.637934810590955	1.0
MR-IVW	isoleucine	HMDB0000172	docosahexaenoate (dha; 22:6n3)	HMDB0002183	met-d-Ile	M19323	4:88890833-89475171	0.281228560663564	0.244224802681516	0.249520365577285	1.0
MR-IVW	isoleucine	HMDB0000172	docosahexaenoate (dha; 22:6n3)	HMDB0002183	met-d-Ile	M19323	8:76193463-76693463	-0.360269955869489	0.68778809756903	0.600411028614908	1.0
MR-IVW	isoleucine	HMDB0000172	docosahexaenoate (dha; 22:6n3)	HMDB0002183	met-d-Ile	M19323	12:56611458-57111458	0.277137426521452	0.48499049641254	0.567709166197352	1.0
MR-IVW	isoleucine	HMDB0000172	docosahexaenoate (dha; 22:6n3)	HMDB0002183	met-d-Ile	M19323	16:69865519-70914672	0.430183865841024	0.337528879352186	0.20248280038293	1.0
MR-IVW	isoleucine	HMDB0000172	docosahexaenoate (dha; 22:6n3)	HMDB0002183	met-d-Ile	M19323	19:49069664-49569664	-0.204286740392746	0.556113904402474	0.713360245635694	1.0
MR-IVW	sphinganine-1-phosphate	HMDB0001383	allantoin	HMDB0000462	GCST90199845	M01107	17:74160792-74669333	-0.0578872268340412	0.18330955164113	0.752162308378054	1.0
MR-IVW	7-methylxanthine	HMDB0001991	tryptophan	HMDB0000929	GCST90199754	bioa_020	15:74777880-75578595	-0.104374164435179	0.0826398768291202	0.206589179716189	1.0
MR-IVW	tyrosine	HMDB0000158	n-acetylornithine	HMDB0003357	GCST90200427	M15630	6:111308006-112158646	0.0407064415612607	0.12426176897648	0.743224552275967	1.0
MR-IVW	n-acetyl-aspartyl-glutamate (naag)	HMDB0001067	glycerophosphorylcholine (gpc)	HMDB0000086	GCST90200684	GCST90199629	11:45663099-50986366	-0.0131007128788929	0.0207971845200043	0.528742194921987	10.0
MR-IVW	n-acetyl-aspartyl-glutamate (naag)	HMDB0001067	glycerophosphorylcholine (gpc)	HMDB0000086	GCST90200684	GCST90199629	11:54602007-58367668	-0.0161563070103955	0.0256221994101985	0.528328950413463	11.0
MR-IVW	phenylpyruvate	HMDB0000205	glutamine	HMDB0000641	GCST90200365	bioa_006	9:131315554-131815554	-0.0089755654850807	0.0406134184845326	0.825092432978246	1.0
MR-IVW	phenylpyruvate	HMDB0000205	glutamine	HMDB0000641	GCST90200365	bioa_006	16:58503995-59003995	0.0052924590071105	0.0485546697900124	0.913202490335838	1.0
MR-IVW	choline	HMDB0000097	cysteinylglycine	HMDB0000078	GCST90200327	GCST90200364	2:211290507-211790507	-0.225408455211122	0.177685149596209	0.20458963974818	1.0
MR-IVW	choline	HMDB0000097	cysteinylglycine	HMDB0000078	GCST90200327	GCST90200364	17:17175631-17675631	-0.171782699690353	0.151612529494269	0.257198455083331	1.0
MR-IVW	cystine	HMDB0000192	hypotaurine	HMDB0000965	M31454	GCST90200379	22:24745202-25245202	-0.032770797632388	0.0726365042898779	0.651873121707722	1.0
MR-IVW	4-hydroxyphenylpyruvate	HMDB0000707	acetone	HMDB0001659	GCST90200300	met-d-Acetone	11:63046797-63546797	0.0701480389888787	0.0474841357254753	0.139596788166378	1.0
MR-IVW	4-hydroxyphenylpyruvate	HMDB0000707	acetone	HMDB0001659	GCST90200300	met-d-Acetone	12:122051275-122551275	0.0563062936521998	0.0393954846357265	0.152930223573839	1.0
MR-IVW	betaine	HMDB0000043	arginine	HMDB0000517	GCST90200425	GCST90200372	2:211290507-211790507	0.553429634706235	0.10350382254158	8.94493298206865e-08	1.0
MR-IVW	betaine	HMDB0000043	arginine	HMDB0000517	GCST90200425	GCST90200372	5:78081434-78907016	0.002965583349252	0.0643100304492571	0.963219503930085	2.0
MR-IVW	betaine	HMDB0000043	arginine	HMDB0000517	GCST90200425	GCST90200372	6:160264283-160825366	-0.212160550391316	0.104662471079416	0.0426529144404595	2.0
MR-IVW	betaine	HMDB0000043	arginine	HMDB0000517	GCST90200425	GCST90200372	12:68601-568601	-0.063005360039034	0.0760958253070281	0.407685260459702	1.0
MR-IVW	betaine	HMDB0000043	arginine	HMDB0000517	GCST90200425	GCST90200372	17:17178278-17678278	0.0836012321332232	0.178530968817396	0.639589375027023	1.0
MR-IVW	betaine	HMDB0000043	arginine	HMDB0000517	GCST90200425	GCST90200372	21:44165982-44665982	0.390945457135066	0.178578822971739	0.0285820227415523	1.0
MR-IVW	glycine	HMDB0000123	bilirubin (z,z)	HMDB0000054	bioa_008	M27716	1:75967169-76725029	-0.289021291204515	0.399710296346672	0.469632626187909	1.0
MR-IVW	glycine	HMDB0000123	bilirubin (z,z)	HMDB0000054	bioa_008	M27716	1:120004506-120504506	0.176449095412509	0.473204392242641	0.709236748741438	1.0
MR-IVW	glycine	HMDB0000123	bilirubin (z,z)	HMDB0000054	bioa_008	M27716	2:165258389-165758389	-0.416934979256302	0.585694375621951	0.476548744736446	1.0
MR-IVW	glycine	HMDB0000123	bilirubin (z,z)	HMDB0000054	bioa_008	M27716	2:210575251-212439946	-0.0467060081430867	0.0978733656962857	0.63321361453817	6.0
MR-IVW	glycine	HMDB0000123	bilirubin (z,z)	HMDB0000054	bioa_008	M27716	3:125660381-126160381	-0.0312699769930811	0.307488107098632	0.918998838261879	1.0
MR-IVW	glycine	HMDB0000123	bilirubin (z,z)	HMDB0000054	bioa_008	M27716	4:186924683-187424683	0.986320576435792	0.583740749319142	0.0910939440721297	1.0
MR-IVW	glycine	HMDB0000123	bilirubin (z,z)	HMDB0000054	bioa_008	M27716	5:89976061-90476061	0.278992533628734	0.644568957004324	0.665134047911047	1.0
MR-IVW	glycine	HMDB0000123	bilirubin (z,z)	HMDB0000054	bioa_008	M27716	5:131494202-131994202	1.05566341345307	0.582671364568254	0.0700225607527579	1.0
MR-IVW	glycine	HMDB0000123	bilirubin (z,z)	HMDB0000054	bioa_008	M27716	6:160525578-161025578	-0.100900819339727	0.585224752170421	0.863112229226666	1.0
MR-IVW	glycine	HMDB0000123	bilirubin (z,z)	HMDB0000054	bioa_008	M27716	7:55797215-56297215	-0.102609774771704	0.29890673520453	0.731385130821646	1.0
MR-IVW	glycine	HMDB0000123	bilirubin (z,z)	HMDB0000054	bioa_008	M27716	8:8933358-9433358	-0.444512955441254	0.240869089155359	0.0649714448253727	1.0
MR-IVW	glycine	HMDB0000123	bilirubin (z,z)	HMDB0000054	bioa_008	M27716	8:126232077-126732077	-0.568515730460504	0.342269674460914	0.096710042708726	1.0
MR-IVW	glycine	HMDB0000123	bilirubin (z,z)	HMDB0000054	bioa_008	M27716	9:5720079-6894932	0.056924087498512	0.210178585573739	0.786516584416574	3.0
MR-IVW	glycine	HMDB0000123	bilirubin (z,z)	HMDB0000054	bioa_008	M27716	9:135887106-136387106	0.80484444117213	0.462963616603436	0.0821295215037624	1.0
MR-IVW	glycine	HMDB0000123	bilirubin (z,z)	HMDB0000054	bioa_008	M27716	10:64798306-65575478	0.239897616502204	0.505498549058219	0.635089022632531	1.0
MR-IVW	glycine	HMDB0000123	bilirubin (z,z)	HMDB0000054	bioa_008	M27716	12:46859387-47359387	0.0180508051778025	0.493388674859953	0.970815612076237	1.0
MR-IVW	glycine	HMDB0000123	bilirubin (z,z)	HMDB0000054	bioa_008	M27716	12:56611458-57111458	-0.399656711165074	0.637750071008097	0.530877758234393	1.0
MR-IVW	glycine	HMDB0000123	bilirubin (z,z)	HMDB0000054	bioa_008	M27716	15:58217095-58717095	-0.298992670922373	0.597985341844751	0.617075077451977	1.0
MR-IVW	glycine	HMDB0000123	bilirubin (z,z)	HMDB0000054	bioa_008	M27716	16:80861176-81361176	-0.0815735029913242	0.263914274383699	0.757252374328238	1.0
MR-IVW	glycine	HMDB0000123	bilirubin (z,z)	HMDB0000054	bioa_008	M27716	17:45188952-45974996	0.916916997086573	0.553970685739803	0.0978895292965977	1.0
MR-IVW	glycine	HMDB0000123	bilirubin (z,z)	HMDB0000054	bioa_008	M27716	19:17984588-18484588	0.274355987753506	0.598594882371287	0.6467129796159	1.0
MR-IVW	hypotaurine	HMDB0000965	glucose	HMDB0000122	GCST90200379	GCST90200440	4:138793652-139293652	0.0417773936778411	0.137382824843552	0.761055718088517	1.0
MR-IVW	hypotaurine	HMDB0000965	glucose	HMDB0000122	GCST90200379	GCST90200440	5:114821656-115321656	0.0548673900012062	0.161308743257903	0.73375187464673	1.0
MR-IVW	hypotaurine	HMDB0000965	glucose	HMDB0000122	GCST90200379	GCST90200440	19:47031255-47531255	-0.145800187167012	0.177456316416894	0.411297923871693	1.0
MR-IVW	4-acetamidobutanoate	HMDB0003681	leucine	HMDB0000687	GCST90200311	bioa_011	8:18005709-18505709	-0.028096218537149	0.0215748299209617	0.192824661178617	2.0
MR-IVW	orotate	HMDB0000226	methionine	HMDB0000696	GCST90200392	GCST90200391	3:123305909-124961335	0.0140422775691289	0.0481184321047603	0.770418584392721	3.0
MR-IVW	orotate	HMDB0000226	methionine	HMDB0000696	GCST90200392	GCST90200391	7:32831514-33590783	-0.0134508375289921	0.0492458109481538	0.784748148284083	1.0
MR-IVW	4-hydroxyphenylpyruvate	HMDB0000707	beta-citrylglutamate	HMDB0241915	GCST90200300	GCST90199911	11:63046797-63546797	-0.085725077335033	0.177599870520737	0.629318280486041	1.0
MR-IVW	4-hydroxyphenylpyruvate	HMDB0000707	beta-citrylglutamate	HMDB0241915	GCST90200300	GCST90199911	12:122051275-122551275	-0.0301412624683036	0.147348370278484	0.837917607581057	1.0
MR-IVW	n-acetylornithine	HMDB0003357	phenylethylamine	HMDB0012275	bioa_023	bioa_015	2:72878681-74437061	-0.0054141744947592	0.0302858087131908	0.858118808642107	7.0
MR-IVW	n-acetylornithine	HMDB0003357	phenylethylamine	HMDB0012275	bioa_023	bioa_015	5:950573-1450573	0.486783289536574	0.269835526350651	0.0712313069519744	1.0
MR-IVW	n-acetylornithine	HMDB0003357	phenylethylamine	HMDB0012275	bioa_023	bioa_015	14:23348952-23848952	-0.117242557316748	0.344831050931617	0.733856527927948	1.0
MR-IVW	n-acetylornithine	HMDB0003357	phenylethylamine	HMDB0012275	bioa_023	bioa_015	17:37301988-37801988	-0.0963088657537609	0.315766772963148	0.760366152319668	1.0
MR-IVW	n6,n6,n6-trimethyllysine	HMDB0001325	glutamate	HMDB0000148	GCST90200344	GCST90200412	11:64586385-65555309	0.0806756168998133	0.0724548139810347	0.26551044608994	2.0
MR-IVW	n6,n6,n6-trimethyllysine	HMDB0001325	glutamate	HMDB0000148	GCST90200344	GCST90200412	16:67497306-67997306	-0.0851866209684047	0.16494066771524	0.605527396043509	1.0
MR-IVW	spermidine	HMDB0001257	leucine	HMDB0000687	bioa_033	M00060	1:247760300-248289451	-0.0207265264481789	0.0881945063959235	0.814201539315497	2.0
MR-IVW	betaine	HMDB0000043	glucose	HMDB0000122	GCST90200425	met-d-Glucose	2:211290507-211790507	-0.0167624334946189	0.0277648279545816	0.546023790072876	1.0
MR-IVW	betaine	HMDB0000043	glucose	HMDB0000122	GCST90200425	met-d-Glucose	5:78081434-78907016	-0.0646325032944814	0.0172205909362822	0.0001745841082101	2.0
MR-IVW	betaine	HMDB0000043	glucose	HMDB0000122	GCST90200425	met-d-Glucose	6:160264283-160825366	-0.0376390675329076	0.0280313704685626	0.1793535759585	2.0
MR-IVW	betaine	HMDB0000043	glucose	HMDB0000122	GCST90200425	met-d-Glucose	12:68601-568601	-0.0091284831189621	0.020378181109226	0.654186558908859	1.0
MR-IVW	betaine	HMDB0000043	glucose	HMDB0000122	GCST90200425	met-d-Glucose	17:17178278-17678278	-0.0246929577386199	0.0478085675805242	0.605507684086005	1.0
MR-IVW	betaine	HMDB0000043	glucose	HMDB0000122	GCST90200425	met-d-Glucose	21:44165982-44665982	-0.0118527828355346	0.0478346986024917	0.804299757766516	1.0
MR-IVW	bilirubin (z,z)	HMDB0000054	cysteinylglycine	HMDB0000078	M27716	GCST90200364	2:234140469-234918570	-0.0268696884104339	0.036618266848836	0.463083887819173	1.0
MR-IVW	urate	HMDB0000289	tyrosine	HMDB0000158	M01604	GCST90200427	4:9676051-10553081	-0.0150691337481009	0.0479856199667168	0.753494937707928	1.0
MR-IVW	cortisol	HMDB0000063	inosine 5'-monophosphate (imp)	HMDB0000175	GCST90200378	GCST90200395	14:94554700-95054700	0.0747342218255742	0.204636189571257	0.714958159311676	1.0
MR-IVW	3-ureidopropionate	HMDB0000026	serine	HMDB0000187	GCST90200283	GCST90200415	22:24662232-25162232	-0.260868398068058	0.120203841440252	0.0299904247423841	1.0
MR-IVW	glycine	HMDB0000123	kynurenine	HMDB0000684	M32338	bioa_027	2:211289363-212090389	-0.0292836455983198	0.0321996654678686	0.363118213298387	2.0
MR-IVW	1-methylurate	HMDB0003099	glucose	HMDB0000122	M34395	met-d-Glucose	8:18010431-18510431	-0.0639376562996597	0.0206229256505016	0.0019331206720158	1.0
MR-IVW	phenylpyruvate	HMDB0000205	uridine	HMDB0000296	GCST90200365	M00606	9:131315554-131815554	0.114250647818822	0.138732929494284	0.41020699869226	1.0
MR-IVW	phenylpyruvate	HMDB0000205	uridine	HMDB0000296	GCST90200365	M00606	16:58503995-59003995	-0.0574148242995777	0.165865047976561	0.729227098416634	1.0
MR-IVW	alanine	HMDB0000161	phenylalanine	HMDB0000159	met-d-Ala	GCST90200396	1:206970800-207470800	0.147250946965406	0.355757049317684	0.678940953274767	1.0
MR-IVW	alanine	HMDB0000161	phenylalanine	HMDB0000159	met-d-Ala	GCST90200396	2:27480940-28253616	-0.203368643473529	0.439654329007428	0.643676300894776	1.0
MR-IVW	alanine	HMDB0000161	phenylalanine	HMDB0000159	met-d-Ala	GCST90200396	2:64970910-65916674	0.170255106585857	0.384169250705349	0.65763746785096	2.0
MR-IVW	alanine	HMDB0000161	phenylalanine	HMDB0000159	met-d-Ala	GCST90200396	2:211290507-211790507	1.76484604994049	0.584508054252123	0.0025330102268664	1.0
MR-IVW	alanine	HMDB0000161	phenylalanine	HMDB0000159	met-d-Ala	GCST90200396	3:122879946-123379946	-0.82376849223746	0.600137710011413	0.169866640164675	1.0
MR-IVW	alanine	HMDB0000161	phenylalanine	HMDB0000159	met-d-Ala	GCST90200396	3:159754026-160551365	0.441125240012626	0.416169409540926	0.289160269062676	1.0
MR-IVW	alanine	HMDB0000161	phenylalanine	HMDB0000159	met-d-Ala	GCST90200396	4:88958565-89458565	0.715989408668893	0.470408818461254	0.127994600037019	1.0
MR-IVW	alanine	HMDB0000161	phenylalanine	HMDB0000159	met-d-Ala	GCST90200396	5:35692098-36469710	0.169332539028027	0.52740523886932	0.748159443489257	1.0
MR-IVW	alanine	HMDB0000161	phenylalanine	HMDB0000159	met-d-Ala	GCST90200396	6:20453952-20953952	0.174676154939405	0.468189346339114	0.709082428024534	1.0
MR-IVW	alanine	HMDB0000161	phenylalanine	HMDB0000159	met-d-Ala	GCST90200396	7:94972201-95472201	-0.409405954505337	0.66713093959322	0.539425777237828	1.0
MR-IVW	alanine	HMDB0000161	phenylalanine	HMDB0000159	met-d-Ala	GCST90200396	8:17128898-17669461	1.28567073838957	0.493799787582727	0.009224293332743	1.0
MR-IVW	alanine	HMDB0000161	phenylalanine	HMDB0000159	met-d-Ala	GCST90200396	8:49725746-50225746	0.858739802153259	0.598677821210054	0.151459893453961	1.0
MR-IVW	alanine	HMDB0000161	phenylalanine	HMDB0000159	met-d-Ala	GCST90200396	8:117935733-118435733	0.0222233474384786	0.536561037717202	0.966962570505355	1.0
MR-IVW	alanine	HMDB0000161	phenylalanine	HMDB0000159	met-d-Ala	GCST90200396	8:145497920-145997920	-0.937351371099692	0.47769007423524	0.0497324053021906	1.0
MR-IVW	alanine	HMDB0000161	phenylalanine	HMDB0000159	met-d-Ala	GCST90200396	9:4033137-4533137	0.970940973019425	0.554587036099901	0.0799896912608209	1.0
MR-IVW	alanine	HMDB0000161	phenylalanine	HMDB0000159	met-d-Ala	GCST90200396	11:8005408-8505408	0.133168110435979	0.324452552441737	0.681483650030594	1.0
MR-IVW	alanine	HMDB0000161	phenylalanine	HMDB0000159	met-d-Ala	GCST90200396	12:4040249-4540249	-0.220377573769313	0.609313124478345	0.717589698905333	1.0
MR-IVW	alanine	HMDB0000161	phenylalanine	HMDB0000159	met-d-Ala	GCST90200396	12:45894827-46394827	-0.448101115970445	0.648417081773002	0.489522014077511	1.0
MR-IVW	alanine	HMDB0000161	phenylalanine	HMDB0000159	met-d-Ala	GCST90200396	12:46544011-47796599	-0.001985847929727	0.218231213798481	0.992739555864941	3.0
MR-IVW	alanine	HMDB0000161	phenylalanine	HMDB0000159	met-d-Ala	GCST90200396	12:56109642-56609642	0.84354424079685	0.651058224773489	0.195095749589847	1.0
MR-IVW	alanine	HMDB0000161	phenylalanine	HMDB0000159	met-d-Ala	GCST90200396	12:56610577-57110577	0.456744265006928	0.237213963136066	0.0541727484095206	1.0
MR-IVW	alanine	HMDB0000161	phenylalanine	HMDB0000159	met-d-Ala	GCST90200396	12:59740767-60240767	0.999708996274909	0.444730046253093	0.0245825205303861	1.0
MR-IVW	alanine	HMDB0000161	phenylalanine	HMDB0000159	met-d-Ala	GCST90200396	12:122367989-122867989	-0.579743400288098	0.557806412659235	0.298652569470249	1.0
MR-IVW	alanine	HMDB0000161	phenylalanine	HMDB0000159	met-d-Ala	GCST90200396	12:132815816-133315816	-0.26403995619195	0.661545635740067	0.689800484855545	1.0
MR-IVW	alanine	HMDB0000161	phenylalanine	HMDB0000159	met-d-Ala	GCST90200396	16:69383883-70933639	-0.144261328596908	0.236088586510691	0.541168168143051	4.0
MR-IVW	alanine	HMDB0000161	phenylalanine	HMDB0000159	met-d-Ala	GCST90200396	16:70994871-71494871	-0.741236643856324	0.644129467093794	0.249832123194878	1.0
MR-IVW	alanine	HMDB0000161	phenylalanine	HMDB0000159	met-d-Ala	GCST90200396	17:79391534-79891534	0.856366512202716	0.510127688328693	0.09320473070026	1.0
MR-IVW	alanine	HMDB0000161	phenylalanine	HMDB0000159	met-d-Ala	GCST90200396	21:32796216-33296216	0.597197418554794	0.64977066288332	0.358048740818593	1.0
MR-IVW	alanine	HMDB0000161	phenylalanine	HMDB0000159	met-d-Ala	GCST90200396	22:18934095-19434095	0.0272739399320824	0.629417917280611	0.965436879388792	1.0
MR-IVW	glutamate	HMDB0000148	trans-urocanate	HMDB0000301	GCST90200412	GCST90200416	5:36388589-36888589	-0.209845665759229	0.155847219635931	0.178146729125505	1.0
MR-IVW	aspartate	HMDB0000191	alpha-ketoglutarate	HMDB0000208	GCST90200370	GCST90200455	3:56598999-57098999	-0.220769370525944	0.118412867410633	0.062265054547687	1.0
MR-IVW	aspartate	HMDB0000191	alpha-ketoglutarate	HMDB0000208	GCST90200370	GCST90200455	5:36388589-36888589	0.419517120037158	0.177492260675984	0.0180993287752484	1.0
MR-IVW	5-oxoproline	HMDB0000267	aspartate	HMDB0000191	M01494	bioa_004	8:144903138-145403138	0.0213375112341989	0.024839943229568	0.390340516005648	1.0
MR-IVW	creatine	HMDB0000064	beta-alanine	HMDB0000056	M27718	GCST90200361	2:211346498-211846498	0.146376925270031	0.11325676946027	0.196206810039781	1.0
MR-IVW	methionine	HMDB0000696	dehydroepiandrosterone sulfate (dhea-s)	HMDB0001032	M01302	M32425	1:213396566-213896566	0.157383955513978	0.181230009379732	0.385163873930435	1.0
MR-IVW	dehydroepiandrosterone sulfate (dhea-s)	HMDB0001032	thyroxine	HMDB0000248	GCST90199673	GCST90200293	5:77737524-78237524	0.117423264959087	0.176343700186787	0.50548953820352	1.0
MR-IVW	dehydroepiandrosterone sulfate (dhea-s)	HMDB0001032	thyroxine	HMDB0000248	GCST90199673	GCST90200293	7:98825038-100067196	-0.121747834339768	0.0871152612515618	0.162248583541682	1.0
MR-IVW	dehydroepiandrosterone sulfate (dhea-s)	HMDB0001032	thyroxine	HMDB0000248	GCST90199673	GCST90200293	13:22064146-22564146	0.0247025242166676	0.165379878542348	0.881262962457766	1.0
MR-IVW	dehydroepiandrosterone sulfate (dhea-s)	HMDB0001032	thyroxine	HMDB0000248	GCST90199673	GCST90200293	16:81331584-81831584	-0.0617993348131238	0.16720149934801	0.711673149682166	1.0
MR-IVW	mannose	HMDB0000169	aspartate	HMDB0000191	M00584	GCST90200370	2:27182547-28770083	-0.0826369582464718	0.0710445468224223	0.244760120519085	1.0
MR-IVW	guanidinoacetate	HMDB0000128	isoleucine	HMDB0000172	GCST90200384	met-d-Ile	6:131647278-132147278	-0.0890125391594737	0.0441154962603915	0.0436208557593699	1.0
MR-IVW	guanidinoacetate	HMDB0000128	isoleucine	HMDB0000172	GCST90200384	met-d-Ile	11:64893892-65393892	-0.0176636843067365	0.0311617127920629	0.570823348857395	1.0
MR-IVW	guanidinoacetate	HMDB0000128	isoleucine	HMDB0000172	GCST90200384	met-d-Ile	12:101043-601043	-0.100006075341884	0.0389407482135174	0.0102239927582169	1.0
MR-IVW	guanidinoacetate	HMDB0000128	isoleucine	HMDB0000172	GCST90200384	met-d-Ile	14:100558168-101058168	-0.101504675028897	0.0410889112757507	0.0134974641137539	1.0
MR-IVW	guanidinoacetate	HMDB0000128	isoleucine	HMDB0000172	GCST90200384	met-d-Ile	20:61898912-62398912	0.047920487973665	0.0362018280729425	0.185601522330845	1.0
MR-IVW	beta-alanine	HMDB0000056	glycine	HMDB0000123	GCST90200361	GCST90200707	3:30500404-31000404	0.0407855377865361	0.0803634960965236	0.611794753210964	1.0
MR-IVW	oleamide	HMDB0002117	leucine	HMDB0000687	M32458	M00060	12:21138621-21638621	-0.0474055153550007	0.108355463668574	0.661748776081762	1.0
MR-IVW	oleamide	HMDB0002117	leucine	HMDB0000687	M32458	M00060	19:15740431-16240431	-0.114654812149947	0.171982218224922	0.50498507509385	1.0
MR-IVW	arginine	HMDB0000517	creatinine	HMDB0000562	bioa_002	bioa_026	2:24182937-24682937	-0.0724711750813111	0.109638691499715	0.508612313565563	1.0
MR-IVW	arginine	HMDB0000517	creatinine	HMDB0000562	bioa_002	bioa_026	2:211333022-211833022	-0.522215823374139	0.0776067503899744	1.7083305513249397e-11	1.0
MR-IVW	arginine	HMDB0000517	creatinine	HMDB0000562	bioa_002	bioa_026	2:219037276-219788019	-0.171579418139797	0.0835342834176216	0.0399756917100808	1.0
MR-IVW	arginine	HMDB0000517	creatinine	HMDB0000562	bioa_002	bioa_026	4:144583533-145083533	0.047372985554868	0.0825313337192808	0.56596780127382	1.0
MR-IVW	arginine	HMDB0000517	creatinine	HMDB0000562	bioa_002	bioa_026	5:177386199-177886199	0.12414946154263	0.101845333505028	0.22284419248533	1.0
MR-IVW	arginine	HMDB0000517	creatinine	HMDB0000562	bioa_002	bioa_026	6:131339506-132265729	0.0549466940330971	0.03906823202762	0.159596777475046	2.0
MR-IVW	arginine	HMDB0000517	creatinine	HMDB0000562	bioa_002	bioa_026	6:135177817-135677817	0.172856713489198	0.0950807004891086	0.0690641327791863	1.0
MR-IVW	arginine	HMDB0000517	creatinine	HMDB0000562	bioa_002	bioa_026	6:139590693-140090693	0.0151094436103852	0.0834775890076637	0.85636757601423	1.0
MR-IVW	arginine	HMDB0000517	creatinine	HMDB0000562	bioa_002	bioa_026	10:99898951-100398951	0.311045692387785	0.106158939381495	0.0033896200385539	1.0
MR-IVW	arginine	HMDB0000517	creatinine	HMDB0000562	bioa_002	bioa_026	12:46680313-47435518	0.0415852154594888	0.0898168800420921	0.64336436710373	1.0
MR-IVW	arginine	HMDB0000517	creatinine	HMDB0000562	bioa_002	bioa_026	16:68076200-68576200	-0.462899448856983	0.103279662841807	7.39467436966531e-06	1.0
MR-IVW	arginine	HMDB0000517	creatinine	HMDB0000562	bioa_002	bioa_026	19:12757458-13257458	0.137459209922889	0.0585930136073683	0.0189761074703083	1.0
MR-IVW	5,6-dihydrothymine	HMDB0000079	phenylalanine	HMDB0000159	GCST90200339	GCST90200396	22:50721854-51221854	0.107214721193281	0.160486968024219	0.504096099647603	1.0
MR-IVW	n-acetylornithine	HMDB0003357	acetoacetate	HMDB0000060	M15630	GCST90200318	2:73124156-74349562	-0.0209198725320975	0.0262820572212798	0.426046300263687	1.0
MR-IVW	mannose	HMDB0000169	creatinine	HMDB0000562	GCST90200435	GCST90200366	2:27176853-28662558	0.0517746507809468	0.187609372365657	0.782570730482664	2.0
MR-IVW	mannose	HMDB0000169	creatinine	HMDB0000562	GCST90200435	GCST90200366	12:22996345-23496345	0.0917298775486502	0.182525752922666	0.615274678467096	1.0
MR-IVW	2-oxoarginine*	HMDB0004225	n-acetyl-aspartyl-glutamate (naag)	HMDB0001067	GCST90199903	GCST90200684	4:102938709-103438709	-0.129457541774122	0.188581574184762	0.492410262320942	1.0
MR-IVW	2-oxoarginine*	HMDB0004225	n-acetyl-aspartyl-glutamate (naag)	HMDB0001067	GCST90199903	GCST90200684	6:160310824-160819068	0.106673316624865	0.108443903042821	0.325276422854318	2.0
MR-IVW	alanine	HMDB0000161	alpha-tocopherol	HMDB0001893	met-d-Ala	GCST90200302	1:206970800-207470800	0.0002914886177754	0.356541596958972	0.999347693946938	1.0
MR-IVW	alanine	HMDB0000161	alpha-tocopherol	HMDB0001893	met-d-Ala	GCST90200302	2:27480940-28253616	0.557334519928626	0.44058200712423	0.205872726576727	1.0
MR-IVW	alanine	HMDB0000161	alpha-tocopherol	HMDB0001893	met-d-Ala	GCST90200302	2:64970910-65916674	0.301141332862266	0.729024942061261	0.679552313490915	2.0
MR-IVW	alanine	HMDB0000161	alpha-tocopherol	HMDB0001893	met-d-Ala	GCST90200302	2:211290507-211790507	0.439735613278147	0.586095266446352	0.453086027175906	1.0
MR-IVW	alanine	HMDB0000161	alpha-tocopherol	HMDB0001893	met-d-Ala	GCST90200302	3:122879946-123379946	-0.574955421093172	0.60149024225096	0.339130404559709	1.0
MR-IVW	alanine	HMDB0000161	alpha-tocopherol	HMDB0001893	met-d-Ala	GCST90200302	3:159754026-160551365	-0.056264215794655	0.417110853822463	0.892698594548407	1.0
MR-IVW	alanine	HMDB0000161	alpha-tocopherol	HMDB0001893	met-d-Ala	GCST90200302	4:88958565-89458565	-0.0784194200636224	0.471506866851105	0.867907801245418	1.0
MR-IVW	alanine	HMDB0000161	alpha-tocopherol	HMDB0001893	met-d-Ala	GCST90200302	5:35692098-36469710	0.486417503974976	0.528538807074274	0.357412806722989	1.0
MR-IVW	alanine	HMDB0000161	alpha-tocopherol	HMDB0001893	met-d-Ala	GCST90200302	6:20453952-20953952	-0.342853754457239	0.46920563317595	0.464955647007345	1.0
MR-IVW	alanine	HMDB0000161	alpha-tocopherol	HMDB0001893	met-d-Ala	GCST90200302	7:94972201-95472201	-0.075176525399775	0.668609981661513	0.910476890040718	1.0
MR-IVW	alanine	HMDB0000161	alpha-tocopherol	HMDB0001893	met-d-Ala	GCST90200302	8:17128898-17669461	-0.37579636189525	0.495070017115109	0.447806377784729	1.0
MR-IVW	alanine	HMDB0000161	alpha-tocopherol	HMDB0001893	met-d-Ala	GCST90200302	8:49725746-50225746	0.176069906371188	0.600063692172935	0.769202136304616	1.0
MR-IVW	alanine	HMDB0000161	alpha-tocopherol	HMDB0001893	met-d-Ala	GCST90200302	8:117935733-118435733	0.257807802219127	0.537731224445983	0.631628362474573	1.0
MR-IVW	alanine	HMDB0000161	alpha-tocopherol	HMDB0001893	met-d-Ala	GCST90200302	8:145497920-145997920	0.510718387789755	0.478817292730282	0.286141307726775	1.0
MR-IVW	alanine	HMDB0000161	alpha-tocopherol	HMDB0001893	met-d-Ala	GCST90200302	9:4033137-4533137	-0.475087393456007	0.555883008457679	0.392742965738154	1.0
MR-IVW	alanine	HMDB0000161	alpha-tocopherol	HMDB0001893	met-d-Ala	GCST90200302	11:8005408-8505408	0.0913477735329589	0.32516644179666	0.778767003243553	1.0
MR-IVW	alanine	HMDB0000161	alpha-tocopherol	HMDB0001893	met-d-Ala	GCST90200302	12:4040249-4540249	1.05425408827647	0.610544233855424	0.0842135038528104	1.0
MR-IVW	alanine	HMDB0000161	alpha-tocopherol	HMDB0001893	met-d-Ala	GCST90200302	12:45894827-46394827	0.628906478940053	0.649821974667873	0.333137520926104	1.0
MR-IVW	alanine	HMDB0000161	alpha-tocopherol	HMDB0001893	met-d-Ala	GCST90200302	12:46544011-47796599	-0.14685328024543	0.218704247891899	0.501921342536111	3.0
MR-IVW	alanine	HMDB0000161	alpha-tocopherol	HMDB0001893	met-d-Ala	GCST90200302	12:56109642-56609642	1.12714890925337	0.652434921747406	0.0840593197935731	1.0
MR-IVW	alanine	HMDB0000161	alpha-tocopherol	HMDB0001893	met-d-Ala	GCST90200302	12:56610577-57110577	-0.0994372561157897	0.237785628992576	0.67581532741956	1.0
MR-IVW	alanine	HMDB0000161	alpha-tocopherol	HMDB0001893	met-d-Ala	GCST90200302	12:59740767-60240767	-0.207984051267815	0.445837082826477	0.640855958789155	1.0
MR-IVW	alanine	HMDB0000161	alpha-tocopherol	HMDB0001893	met-d-Ala	GCST90200302	12:122367989-122867989	0.7107287415306	0.559012262552203	0.203586032208229	1.0
MR-IVW	alanine	HMDB0000161	alpha-tocopherol	HMDB0001893	met-d-Ala	GCST90200302	12:132815816-133315816	0.112281008917186	0.663002891258446	0.865519606557519	1.0
MR-IVW	alanine	HMDB0000161	alpha-tocopherol	HMDB0001893	met-d-Ala	GCST90200302	16:69383883-70933639	0.296002152999651	0.23660083534736	0.210912106798801	4.0
MR-IVW	alanine	HMDB0000161	alpha-tocopherol	HMDB0001893	met-d-Ala	GCST90200302	16:70994871-71494871	0.355281556851758	0.645583251449622	0.582095466621332	1.0
MR-IVW	alanine	HMDB0000161	alpha-tocopherol	HMDB0001893	met-d-Ala	GCST90200302	17:79391534-79891534	-0.0655196553954477	0.511334378171475	0.898042409412573	1.0
MR-IVW	alanine	HMDB0000161	alpha-tocopherol	HMDB0001893	met-d-Ala	GCST90200302	21:32796216-33296216	0.942718188960946	0.651146944670672	0.147678302005044	1.0
MR-IVW	alanine	HMDB0000161	alpha-tocopherol	HMDB0001893	met-d-Ala	GCST90200302	22:18934095-19434095	-0.540591121163881	0.630771194338835	0.391427179711401	1.0
MR-IVW	urate	HMDB0000289	4-acetamidobutanoate	HMDB0003681	M01604	GCST90200311	4:9676051-10553081	0.0184581766363299	0.0482729753467887	0.7021863393838	1.0
MR-IVW	glutamine	HMDB0000641	aspartate	HMDB0000191	GCST90200419	GCST90200370	12:56335248-57115338	-0.0280301268941977	0.0673945271431191	0.677475111348047	1.0
MR-IVW	lactate	HMDB0000190	4-acetamidobutanoate	HMDB0003681	met-d-Lactate	M01558	2:27348097-28101918	0.293049536930406	0.586099073860817	0.617075077451977	1.0
MR-IVW	lactate	HMDB0000190	4-acetamidobutanoate	HMDB0003681	met-d-Lactate	M01558	6:135171067-135671067	-0.125675480225006	0.565539661012528	0.824140895741885	1.0
MR-IVW	lactate	HMDB0000190	4-acetamidobutanoate	HMDB0003681	met-d-Lactate	M01558	8:106333124-106833124	0.213803277363341	0.733039808102889	0.770541497710556	1.0
MR-IVW	lactate	HMDB0000190	4-acetamidobutanoate	HMDB0003681	met-d-Lactate	M01558	9:4513176-5186407	-0.313678421064827	0.583458289578589	0.590839922227474	2.0
MR-IVW	lactate	HMDB0000190	4-acetamidobutanoate	HMDB0003681	met-d-Lactate	M01558	10:2727379-3389269	0.535024750553567	0.354995504812923	0.131777067449142	2.0
MR-IVW	lactate	HMDB0000190	4-acetamidobutanoate	HMDB0003681	met-d-Lactate	M01558	11:118839742-119339742	0.657808043904272	0.740034049392308	0.374062797490884	1.0
MR-IVW	lactate	HMDB0000190	4-acetamidobutanoate	HMDB0003681	met-d-Lactate	M01558	12:111162908-111662908	0.810512800413198	0.767854231970395	0.291171315245306	1.0
MR-IVW	lactate	HMDB0000190	4-acetamidobutanoate	HMDB0003681	met-d-Lactate	M01558	12:111682800-113133476	1.23937259990914	0.420918996195554	0.0032353502546056	1.0
MR-IVW	sulfate*	HMDB01448	cytosine	HMDB0000630	GCST90199896	GCST90200433	7:122557611-123057611	0.0668532857391262	0.18707760465972	0.72082538687491	1.0
MR-IVW	sphinganine-1-phosphate	HMDB0001383	kynurenine	HMDB0000684	GCST90199845	M15140	17:74160792-74669333	0.156105460131505	0.156105460131505	0.317310507862914	1.0
MR-IVW	1-methylxanthine	HMDB0010738	2-hydroxyglutarate	HMDB0059655	M34389	GCST90199865	8:18010431-18510431	0.100333251265026	0.0612328935698152	0.10130669450686	1.0
MR-IVW	1-methylxanthine	HMDB0010738	kynurenate	HMDB0000715	M34389	GCST90200454	8:18010431-18510431	0.0660142378069073	0.0594593201217177	0.266894734713232	1.0
MR-IVW	3-methyl-2-oxobutyrate	HMDB0000019	taurocholate	HMDB0000036	GCST90199677	GCST90200333	4:88953670-89453670	0.15544689519839	0.12653228002394	0.219253431597839	1.0
MR-IVW	threonine	HMDB0000167	dehydroepiandrosterone sulfate (dhea-s)	HMDB0001032	GCST90200432	M32425	2:27589369-28089369	0.266427278891266	0.170389538825809	0.117902990051224	1.0
MR-IVW	threonine	HMDB0000167	dehydroepiandrosterone sulfate (dhea-s)	HMDB0001032	GCST90200432	M32425	14:100594368-101094368	-0.300226538751627	0.191053251932852	0.116083133738653	1.0
MR-IVW	threonine	HMDB0000167	caffeine	HMDB0001847	GCST90200432	GCST90200436	2:27589369-28089369	-0.203087433188151	0.157858511515904	0.198263187885053	1.0
MR-IVW	threonine	HMDB0000167	caffeine	HMDB0001847	GCST90200432	GCST90200436	2:211290507-211790507	-0.19382392839514	0.138195062914923	0.160754432705511	1.0
MR-IVW	threonine	HMDB0000167	caffeine	HMDB0001847	GCST90200432	GCST90200436	12:46938082-47438082	0.102433286424628	0.163903736471201	0.531997282152569	1.0
MR-IVW	threonine	HMDB0000167	caffeine	HMDB0001847	GCST90200432	GCST90200436	14:100594368-101094368	-0.152288519209505	0.183043130558666	0.405419322517332	1.0
MR-IVW	glycine	HMDB0000123	xanthine	HMDB0000292	met-d-Gly	M03147	1:11606378-12106378	-0.167428467634361	0.74146892809505	0.821351959007181	1.0
MR-IVW	glycine	HMDB0000123	xanthine	HMDB0000292	met-d-Gly	M03147	1:75982013-76482013	-0.168175148593965	0.420437871484912	0.689156516779352	1.0
MR-IVW	glycine	HMDB0000123	xanthine	HMDB0000292	met-d-Gly	M03147	1:120004506-120504506	-0.171490404501101	0.571634681670334	0.764177155622094	1.0
MR-IVW	glycine	HMDB0000123	xanthine	HMDB0000292	met-d-Gly	M03147	1:151589838-152089838	0.487744894059625	0.812908156766049	0.548506235500151	1.0
MR-IVW	glycine	HMDB0000123	xanthine	HMDB0000292	met-d-Gly	M03147	2:165276338-165776338	-0.922155710491011	0.674748080847078	0.17172981051471	1.0
MR-IVW	glycine	HMDB0000123	xanthine	HMDB0000292	met-d-Gly	M03147	2:208538752-212979649	-0.0152304262052359	0.0531848648073267	0.774596528250603	15.0
MR-IVW	glycine	HMDB0000123	xanthine	HMDB0000292	met-d-Gly	M03147	2:226790540-227290540	0.298094446066679	0.733770944164141	0.684558919367905	1.0
MR-IVW	glycine	HMDB0000123	xanthine	HMDB0000292	met-d-Gly	M03147	3:12110357-12610357	-0.492761751942683	0.766518280799726	0.520316800507365	1.0
MR-IVW	glycine	HMDB0000123	xanthine	HMDB0000292	met-d-Gly	M03147	3:48534270-49826414	-0.29065908561572	0.702426123571324	0.679025635130094	1.0
MR-IVW	glycine	HMDB0000123	xanthine	HMDB0000292	met-d-Gly	M03147	3:125116791-126249375	0.156998262899749	0.263784433692968	0.551725580823833	3.0
MR-IVW	glycine	HMDB0000123	xanthine	HMDB0000292	met-d-Gly	M03147	4:89427537-89927537	0.26532972267486	0.751767547578778	0.724132540388922	1.0
MR-IVW	glycine	HMDB0000123	xanthine	HMDB0000292	met-d-Gly	M03147	4:102676923-103438709	0.730745912939577	0.631661721354548	0.247328441699806	1.0
MR-IVW	glycine	HMDB0000123	xanthine	HMDB0000292	met-d-Gly	M03147	5:90005685-90505685	-0.505862182521142	0.603143371467518	0.401632246433541	1.0
MR-IVW	glycine	HMDB0000123	xanthine	HMDB0000292	met-d-Gly	M03147	6:131620261-132120261	0.922020983890779	0.845185901899881	0.275312886521963	1.0
MR-IVW	glycine	HMDB0000123	xanthine	HMDB0000292	met-d-Gly	M03147	6:160518860-161018860	1.16999160153913	0.737603400970323	0.112692383859116	1.0
MR-IVW	glycine	HMDB0000123	xanthine	HMDB0000292	met-d-Gly	M03147	7:55560073-56715237	0.537295044543049	0.264514483467348	0.042229640635431	1.0
MR-IVW	glycine	HMDB0000123	xanthine	HMDB0000292	met-d-Gly	M03147	8:8915380-9434231	-0.13289511758309	0.28882929574139	0.645432618874897	2.0
MR-IVW	glycine	HMDB0000123	xanthine	HMDB0000292	met-d-Gly	M03147	8:116710729-117210729	0.602765301178626	0.699207749367206	0.388649568058315	1.0
MR-IVW	glycine	HMDB0000123	xanthine	HMDB0000292	met-d-Gly	M03147	8:126212070-126756694	-0.2534802659609	0.294037108514644	0.388649568058314	1.0
MR-IVW	glycine	HMDB0000123	xanthine	HMDB0000292	met-d-Gly	M03147	9:5668443-7086536	-0.0503701029927792	0.205220801597812	0.806113084002445	3.0
MR-IVW	glycine	HMDB0000123	xanthine	HMDB0000292	met-d-Gly	M03147	12:115016-615016	0.619396746453011	0.690865601812973	0.369958168208807	1.0
MR-IVW	glycine	HMDB0000123	xanthine	HMDB0000292	met-d-Gly	M03147	12:21136493-21636493	0.649304587677451	0.730467661137132	0.374062797490882	1.0
MR-IVW	glycine	HMDB0000123	xanthine	HMDB0000292	met-d-Gly	M03147	12:46468358-47667420	0.288292865576968	0.387022840351493	0.456332875286315	2.0
MR-IVW	glycine	HMDB0000123	xanthine	HMDB0000292	met-d-Gly	M03147	12:56615338-57115338	0.477847814738555	0.443715827971516	0.281514632510023	1.0
MR-IVW	glycine	HMDB0000123	xanthine	HMDB0000292	met-d-Gly	M03147	12:57516305-58016305	-0.340622046713313	0.703952229874178	0.628477445586285	1.0
MR-IVW	glycine	HMDB0000123	xanthine	HMDB0000292	met-d-Gly	M03147	12:59343804-59843804	-0.348114837726291	0.745960366556334	0.640738381802539	1.0
MR-IVW	glycine	HMDB0000123	xanthine	HMDB0000292	met-d-Gly	M03147	14:100551720-101051720	-0.239505774722261	0.771740829660627	0.756298745303896	1.0
MR-IVW	glycine	HMDB0000123	xanthine	HMDB0000292	met-d-Gly	M03147	15:42451374-42951374	0.297143218923302	0.732953273344142	0.685179538328075	1.0
MR-IVW	glycine	HMDB0000123	xanthine	HMDB0000292	met-d-Gly	M03147	15:43028726-44613739	0.249440315380828	0.717140906719891	0.727970796961301	1.0
MR-IVW	glycine	HMDB0000123	xanthine	HMDB0000292	met-d-Gly	M03147	15:58180763-58713267	0.550670409403974	0.550670409403974	0.317310507862914	1.0
MR-IVW	glycine	HMDB0000123	xanthine	HMDB0000292	met-d-Gly	M03147	16:79678196-80178196	-1.54610573471778	0.753230998965072	0.0401083224493607	1.0
MR-IVW	glycine	HMDB0000123	xanthine	HMDB0000292	met-d-Gly	M03147	16:80626853-81422810	0.0765001723468256	0.239973111420481	0.749888466410407	2.0
MR-IVW	glycine	HMDB0000123	xanthine	HMDB0000292	met-d-Gly	M03147	17:45235982-45996386	0.0339953210857671	0.424941513572092	0.936237255972026	1.0
MR-IVW	glycine	HMDB0000123	xanthine	HMDB0000292	met-d-Gly	M03147	19:17984588-18484588	0.180088957407218	0.507523425420347	0.72271042681028	1.0
MR-IVW	glycine	HMDB0000123	xanthine	HMDB0000292	met-d-Gly	M03147	19:33473705-33973705	0.370304427392307	0.826063722644383	0.653954118781059	1.0
MR-IVW	serine	HMDB0000187	n-stearoyl-sphingosine (d18:1/18:0)*	HMDB0004950	bioa_018	GCST90200341	1:11610843-12110843	0.160572792640572	0.337380237873171	0.634117034897024	1.0
MR-IVW	serine	HMDB0000187	n-stearoyl-sphingosine (d18:1/18:0)*	HMDB0004950	bioa_018	GCST90200341	1:119427250-120522606	-0.0646774255402351	0.0793559343391743	0.415055438298183	5.0
MR-IVW	serine	HMDB0000187	n-stearoyl-sphingosine (d18:1/18:0)*	HMDB0004950	bioa_018	GCST90200341	2:27480940-27980940	-0.483386513342797	0.303690496754237	0.111450389073312	1.0
MR-IVW	serine	HMDB0000187	n-stearoyl-sphingosine (d18:1/18:0)*	HMDB0004950	bioa_018	GCST90200341	2:211315692-212076215	0.357406406385145	0.141759651379248	0.0116950729360774	1.0
MR-IVW	serine	HMDB0000187	n-stearoyl-sphingosine (d18:1/18:0)*	HMDB0004950	bioa_018	GCST90200341	3:125660381-126160381	0.893232693059452	0.347464354892446	0.0101488080158815	1.0
MR-IVW	serine	HMDB0000187	n-stearoyl-sphingosine (d18:1/18:0)*	HMDB0004950	bioa_018	GCST90200341	7:55551853-56922308	0.216241781167757	0.126905061381148	0.0883876287774435	1.0
MR-IVW	serine	HMDB0000187	n-stearoyl-sphingosine (d18:1/18:0)*	HMDB0004950	bioa_018	GCST90200341	8:126232621-126732621	-0.0433077013082697	0.288861928425411	0.880823578031311	1.0
MR-IVW	serine	HMDB0000187	n-stearoyl-sphingosine (d18:1/18:0)*	HMDB0004950	bioa_018	GCST90200341	10:65065800-65565800	1.70658809549614	0.34102655930032	5.60748722041395e-07	1.0
MR-IVW	phenylalanine	HMDB0000159	cysteine	HMDB0000574	bioa_016	GCST90200439	3:186202917-186702917	0.0860885102215047	0.445408275479972	0.84673969090967	1.0
MR-IVW	phenylalanine	HMDB0000159	cysteine	HMDB0000574	bioa_016	GCST90200439	4:155231289-155731289	-0.106167960667266	0.428469504129089	0.804301403180516	1.0
MR-IVW	phenylalanine	HMDB0000159	cysteine	HMDB0000574	bioa_016	GCST90200439	4:186893802-187393802	-0.243072417714233	0.243350744326399	0.31786432088188	1.0
MR-IVW	phenylalanine	HMDB0000159	cysteine	HMDB0000574	bioa_016	GCST90200439	5:176539719-177067143	-0.777841650377559	0.327394275393917	0.0175082945044545	2.0
MR-IVW	phenylalanine	HMDB0000159	cysteine	HMDB0000574	bioa_016	GCST90200439	6:52381188-52881188	0.232093052080542	0.549239326000718	0.672607703055481	1.0
MR-IVW	phenylalanine	HMDB0000159	cysteine	HMDB0000574	bioa_016	GCST90200439	11:57020509-57520509	0.0636254746476518	0.53352251503491	0.905072966854864	1.0
MR-IVW	phenylalanine	HMDB0000159	cysteine	HMDB0000574	bioa_016	GCST90200439	12:103007876-103562619	0.331340670985638	0.235132294332283	0.158785791648292	1.0
MR-IVW	phenylalanine	HMDB0000159	cysteine	HMDB0000574	bioa_016	GCST90200439	14:55086875-55586875	0.034523363557227	0.56803966217446	0.951537344759886	1.0
MR-IVW	phenylalanine	HMDB0000159	cysteine	HMDB0000574	bioa_016	GCST90200439	19:45142254-45642254	-0.0178504383250548	0.560662641597892	0.974601155401476	1.0
MR-IVW	isoursodeoxycholate	HMDB0000686	citrulline	HMDB0000904	GCST90199892	bioa_005	5:35715970-36215970	0.128672866377819	0.0886787500880908	0.146779860209474	1.0
MR-IVW	thyroxine	HMDB0000248	glucose	HMDB0000122	GCST90200293	GCST90200440	2:234397317-234897317	-0.0800823268337405	0.167311478092664	0.632193221866582	1.0
MR-IVW	thyroxine	HMDB0000248	glucose	HMDB0000122	GCST90200293	GCST90200440	12:121166650-121666650	0.349755979574015	0.18449019656552	0.0579868795438387	1.0
MR-IVW	kynurenine	HMDB0000684	cortisol	HMDB0000063	bioa_027	M01712	1:241473615-241973615	0.301907917680428	0.293281977175274	0.303286223069843	1.0
MR-IVW	kynurenine	HMDB0000684	cortisol	HMDB0000063	bioa_027	M01712	5:131338151-131838151	-0.535442325624171	0.37248161782551	0.150575972824847	1.0
MR-IVW	kynurenine	HMDB0000684	cortisol	HMDB0000063	bioa_027	M01712	5:176563404-177063404	-0.158187567596705	0.333951531593043	0.635725114509718	1.0
MR-IVW	kynurenine	HMDB0000684	cortisol	HMDB0000063	bioa_027	M01712	8:39556267-40056267	0.106997644039723	0.190218033848398	0.573775403632733	1.0
MR-IVW	kynurenine	HMDB0000684	cortisol	HMDB0000063	bioa_027	M01712	12:111111298-111611298	0.270423184303846	0.320501551767522	0.398809120942746	1.0
MR-IVW	kynurenine	HMDB0000684	cortisol	HMDB0000063	bioa_027	M01712	12:111634608-113433486	0.0771390007793873	0.145202824996494	0.595245548732816	1.0
MR-IVW	kynurenine	HMDB0000684	cortisol	HMDB0000063	bioa_027	M01712	16:87568569-88128476	-0.0177497260996322	0.0864935262393102	0.837404537919104	2.0
MR-IVW	asparagine	HMDB0000168	1-stearoyl-2-oleoyl-gps (18:0/18:1)	HMDB0010163	bioa_003	GCST90199652	2:27480940-27980940	-0.285923938166477	0.340855899382684	0.401558482669592	1.0
MR-IVW	asparagine	HMDB0000168	1-stearoyl-2-oleoyl-gps (18:0/18:1)	HMDB0010163	bioa_003	GCST90199652	4:178111051-178611051	-0.378415218908477	0.290621890030947	0.192886371445199	1.0
MR-IVW	asparagine	HMDB0000168	1-stearoyl-2-oleoyl-gps (18:0/18:1)	HMDB0010163	bioa_003	GCST90199652	7:97252737-97752737	0.191477867829241	0.23521063817076	0.415604988247914	1.0
MR-IVW	asparagine	HMDB0000168	1-stearoyl-2-oleoyl-gps (18:0/18:1)	HMDB0010163	bioa_003	GCST90199652	11:61853420-62353420	-0.287119873222207	0.193652706620141	0.138166481335547	1.0
MR-IVW	asparagine	HMDB0000168	1-stearoyl-2-oleoyl-gps (18:0/18:1)	HMDB0010163	bioa_003	GCST90199652	12:46900176-47400176	0.0257933179220176	0.329870140530186	0.937675055789876	1.0
MR-IVW	asparagine	HMDB0000168	1-stearoyl-2-oleoyl-gps (18:0/18:1)	HMDB0010163	bioa_003	GCST90199652	14:103514503-104812812	0.103493714932445	0.143585136742386	0.471043082189745	4.0
MR-IVW	inositol 1-phosphate (i1p)	HMDB0000213	betaine	HMDB0000043	M01481	GCST90200425	1:5349333-5849333	0.0499561708419804	0.081645373751828	0.540625262775435	1.0
MR-IVW	inositol 1-phosphate (i1p)	HMDB0000213	betaine	HMDB0000043	M01481	GCST90200425	4:31607204-32397858	0.100417525711161	0.0776739310027294	0.19607726651937	1.0
MR-IVW	inositol 1-phosphate (i1p)	HMDB0000213	betaine	HMDB0000043	M01481	GCST90200425	4:66148855-66648855	0.148500656342158	0.0802476929033907	0.0642373899082949	1.0
MR-IVW	inositol 1-phosphate (i1p)	HMDB0000213	betaine	HMDB0000043	M01481	GCST90200425	10:114775621-115275621	0.0177422043837467	0.0799352697055198	0.824347243221619	1.0
MR-IVW	inositol 1-phosphate (i1p)	HMDB0000213	betaine	HMDB0000043	M01481	GCST90200425	12:62771708-63271708	-0.0194580684584565	0.082523327419726	0.813596633615146	1.0
MR-IVW	inositol 1-phosphate (i1p)	HMDB0000213	betaine	HMDB0000043	M01481	GCST90200425	15:77060646-77560646	0.0024681470787752	0.078851467997075	0.975029318157807	1.0
MR-IVW	citrate	HMDB0000094	valine	HMDB0000883	GCST90200304	bioa_022	5:14503745-15117020	0.114854304023273	0.0568023264210052	0.0431763518603842	1.0
MR-IVW	citrate	HMDB0000094	valine	HMDB0000883	GCST90200304	bioa_022	17:6357018-6961881	0.0384442140814075	0.0270876540534956	0.155825486525187	3.0
MR-IVW	citrate	HMDB0000094	valine	HMDB0000883	GCST90200304	bioa_022	22:19003274-19503274	-0.0299819097956954	0.0481250558518376	0.53328452184004	1.0
MR-IVW	uridine	HMDB0000296	glycerol	HMDB0000131	GCST90200407	GCST90200325	1:20666238-21166238	-0.0243687660937721	0.112347485231121	0.828282139461967	1.0
MR-IVW	uridine	HMDB0000296	glycerol	HMDB0000131	GCST90200407	GCST90200325	7:47877194-48377194	-0.277260016374551	0.161954601584834	0.0869037936399948	1.0
MR-IVW	uridine	HMDB0000296	glycerol	HMDB0000131	GCST90200407	GCST90200325	22:50686035-51186035	0.0365222833464001	0.162183104730409	0.821830173511118	1.0
MR-IVW	kynurenine	HMDB0000684	glycerophosphoethanolamine	HMDB0000114	M15140	GCST90199808	8:39556267-40056267	0.0395926121376563	0.156544464813327	0.800333064542253	1.0
MR-IVW	kynurenine	HMDB0000684	glycerophosphoethanolamine	HMDB0000114	M15140	GCST90199808	12:112341686-113156415	-0.124963216712278	0.131221731862483	0.340941915750017	1.0
MR-IVW	kynurenine	HMDB0000684	glycerophosphoethanolamine	HMDB0000114	M15140	GCST90199808	16:87628822-88128822	-0.0713003984843053	0.0923356508187091	0.440003620419168	1.0
MR-IVW	isoleucine	HMDB0000172	caffeine	HMDB0001847	bioa_010	M00569	2:27480940-27980940	0.27057998907927	0.353835370334432	0.444446702634926	1.0
MR-IVW	isoleucine	HMDB0000172	caffeine	HMDB0001847	bioa_010	M00569	4:88976422-89476422	0.501931764783124	0.272014633817949	0.0650029111434028	1.0
MR-IVW	isoleucine	HMDB0000172	caffeine	HMDB0001847	bioa_010	M00569	12:56615040-57115040	1.09941623092719	0.551933654392595	0.0463781370507649	1.0
MR-IVW	isoleucine	HMDB0000172	caffeine	HMDB0001847	bioa_010	M00569	16:70059237-70559237	-0.081734102613114	0.358575417915598	0.819691971013529	1.0
MR-IVW	trans-urocanate	HMDB0000301	s-1-pyrroline-5-carboxylate	HMDB0001301	GCST90200416	GCST90200381	8:17963874-18463874	-0.288819526524496	0.178084558824279	0.104843786230292	1.0
MR-IVW	trans-urocanate	HMDB0000301	s-1-pyrroline-5-carboxylate	HMDB0001301	GCST90200416	GCST90200381	12:96124750-96624750	0.027764866040571	0.0531598834807374	0.601468555158362	1.0
MR-IVW	trans-urocanate	HMDB0000301	s-1-pyrroline-5-carboxylate	HMDB0001301	GCST90200416	GCST90200381	19:51269710-51769710	0.0359266581464649	0.177264616395363	0.839391040149346	1.0
MR-IVW	phenylalanine	HMDB0000159	3-hydroxybutyrate (bhba)	HMDB0000011	GCST90200396	M00542	12:103005621-103594137	-0.346041903789063	0.13159340003246	0.0085477936543936	1.0
MR-IVW	glucose	HMDB0000122	oleamide	HMDB0002117	M20489	M32458	2:169551488-170051488	-0.171874701775185	0.187040116637702	0.35813798351064	1.0
MR-IVW	citrulline	HMDB0000904	aspartate	HMDB0000191	bioa_005	bioa_004	2:211099261-211599261	-0.270284747796429	0.0972947256286632	0.0054694618232831	1.0
MR-IVW	citrulline	HMDB0000904	aspartate	HMDB0000191	bioa_005	bioa_004	8:10310878-10810878	0.173098012969211	0.14619764608886	0.236413062818236	1.0
MR-IVW	citrulline	HMDB0000904	aspartate	HMDB0000191	bioa_005	bioa_004	8:11437159-11937159	0.333047575988124	0.180807587398546	0.065475149875225	1.0
MR-IVW	citrulline	HMDB0000904	aspartate	HMDB0000191	bioa_005	bioa_004	9:133044244-133627617	-0.167757106291714	0.0783728553997893	0.0323143712141568	2.0
MR-IVW	citrulline	HMDB0000904	aspartate	HMDB0000191	bioa_005	bioa_004	9:135893372-136393372	0.12152114474804	0.156599413335102	0.437748985866166	1.0
MR-IVW	citrulline	HMDB0000904	aspartate	HMDB0000191	bioa_005	bioa_004	10:97138579-97638579	0.0852176288271479	0.137226455438243	0.534599623177989	1.0
MR-IVW	citrulline	HMDB0000904	aspartate	HMDB0000191	bioa_005	bioa_004	17:9542768-10042768	-0.0188962704346669	0.105565756618251	0.857937701693485	1.0
MR-IVW	citrulline	HMDB0000904	urea	HMDB0000294	bioa_005	GCST90200417	2:211099261-211599261	-0.008579922828125	0.193917602554135	0.96470895407264	1.0
MR-IVW	citrulline	HMDB0000904	urea	HMDB0000294	bioa_005	GCST90200417	8:10310878-10810878	0.0635412917388386	0.28247156372638	0.822020062298063	1.0
MR-IVW	citrulline	HMDB0000904	urea	HMDB0000294	bioa_005	GCST90200417	8:11437159-11937159	-0.438797674515018	0.349451710354834	0.209233932587413	1.0
MR-IVW	citrulline	HMDB0000904	urea	HMDB0000294	bioa_005	GCST90200417	9:133044244-133627617	0.0541537792818077	0.151484999019107	0.720727941260021	2.0
MR-IVW	citrulline	HMDB0000904	urea	HMDB0000294	bioa_005	GCST90200417	10:97138579-97638579	-0.0283239978916254	0.265233516400812	0.91495644635945	1.0
MR-IVW	citrulline	HMDB0000904	urea	HMDB0000294	bioa_005	GCST90200417	17:9542768-10042768	-0.241701121152452	0.204020828444488	0.236140646651894	1.0
MR-IVW	1-methylnicotinamide	HMDB0000699	ornithine	HMDB0000214	GCST90200406	GCST90200404	6:160317928-160817928	-0.0383770751264877	0.167920551225876	0.819224091582271	1.0
MR-IVW	beta-citrylglutamate	HMDB0241915	pyruvate	HMDB0000243	GCST90199911	met-d-Pyruvate	3:183486882-183986882	0.0134971225698785	0.0316221855104661	0.669507182045896	1.0
MR-IVW	beta-citrylglutamate	HMDB0241915	pyruvate	HMDB0000243	GCST90199911	met-d-Pyruvate	11:88203934-92094388	0.0024901344084114	0.0071088652052406	0.726124234413017	5.0
MR-IVW	n1-methyl-2-pyridone-5-carboxamide	HMDB0004193	urea	HMDB0000294	GCST90199778	GCST90200417	2:135485648-135985648	0.0872379147442764	0.172103862144851	0.612231235832392	1.0
MR-IVW	n1-methyl-2-pyridone-5-carboxamide	HMDB0004193	urea	HMDB0000294	GCST90199778	GCST90200417	7:10019022-10519022	0.661407690797519	0.181001591629132	0.0002580313627081	1.0
MR-IVW	kynurenine	HMDB0000684	aspartate	HMDB0000191	bioa_027	GCST90200370	1:241473615-241973615	0.175637900860234	0.276710498458067	0.525601114944793	1.0
MR-IVW	kynurenine	HMDB0000684	aspartate	HMDB0000191	bioa_027	GCST90200370	5:176563404-177063404	0.0830193374160131	0.31507053089323	0.79216949786303	1.0
MR-IVW	kynurenine	HMDB0000684	aspartate	HMDB0000191	bioa_027	GCST90200370	8:39556267-40056267	0.253580160316584	0.179443628996732	0.157612613862871	1.0
MR-IVW	kynurenine	HMDB0000684	aspartate	HMDB0000191	bioa_027	GCST90200370	12:111634608-113433486	0.417477697699226	0.15814165501556	0.0082931201211246	1.0
MR-IVW	kynurenine	HMDB0000684	aspartate	HMDB0000191	bioa_027	GCST90200370	16:87568569-88128476	-0.0552982729478765	0.0816021116090122	0.497988956990155	2.0
MR-IVW	glutamate	HMDB0000148	s-1-pyrroline-5-carboxylate	HMDB0001301	bioa_007	GCST90200381	12:121174861-121674861	-0.504199862763952	0.337088523614279	0.134719044604688	1.0
MR-IVW	glutamine	HMDB0000641	glucose	HMDB0000122	GCST90200419	met-d-Glucose	12:56335248-57115338	-0.0263382758234276	0.0180648120152154	0.144843901291903	1.0
MR-IVW	isoursodeoxycholate	HMDB0000686	isoleucine	HMDB0000172	GCST90199892	bioa_010	5:35715970-36215970	-0.0520588006521653	0.0530670750786602	0.326592741550771	1.0
MR-IVW	n-acetyl-aspartyl-glutamate (naag)	HMDB0001067	cysteinylglycine	HMDB0000078	GCST90200684	GCST90200364	11:45663099-50986366	0.0168756350348844	0.0207956038918052	0.417078524526899	10.0
MR-IVW	n-acetyl-aspartyl-glutamate (naag)	HMDB0001067	cysteinylglycine	HMDB0000078	GCST90200684	GCST90200364	11:54602007-58367668	0.032299524660069	0.025619426473843	0.207401286358027	11.0
MR-IVW	eicosapentaenoate (epa; 20:5n3)	HMDB0001999	phenylpyruvate	HMDB0000205	M18467	GCST90200365	11:61330635-61830635	-0.208051804289424	0.0988557986212333	0.0353262381277533	1.0
MR-IVW	asparagine	HMDB0000168	isoleucine	HMDB0000172	GCST90200452	bioa_010	11:61850353-62350353	0.049129266738669	0.0430958480163756	0.254286301125589	1.0
MR-IVW	asparagine	HMDB0000168	isoleucine	HMDB0000172	GCST90200452	bioa_010	14:103842789-104825326	-0.0629060532942936	0.039365490171648	0.110042977092501	1.0
MR-IVW	spermidine	HMDB0001257	cortisol	HMDB0000063	bioa_033	M01712	1:247760300-248289451	0.0260449571575239	0.0882244039986315	0.767831464575945	2.0
MR-IVW	glutamine	HMDB0000641	dehydroepiandrosterone sulfate (dhea-s)	HMDB0001032	GCST90200419	GCST90199673	12:56335248-57115338	0.0964063772747798	0.0674891747097134	0.153156129691187	1.0
MR-IVW	glutamine	HMDB0000641	glutamate	HMDB0000148	GCST90200419	bioa_007	12:56335248-57115338	-0.0048694618989116	0.0350320999921702	0.889450149047983	1.0
MR-IVW	pyruvate	HMDB0000243	citrate	HMDB0000094	met-d-Pyruvate	met-d-Citrate	1:25486369-25986369	0.183545735236855	0.158349373642502	0.246407765555649	1.0
MR-IVW	pyruvate	HMDB0000243	citrate	HMDB0000094	met-d-Pyruvate	met-d-Citrate	1:154991807-156271079	0.0581375675944496	0.143030013317751	0.684396483552406	2.0
MR-IVW	pyruvate	HMDB0000243	citrate	HMDB0000094	met-d-Pyruvate	met-d-Citrate	1:207429229-207929229	0.0542897342855913	0.159898985731456	0.73421412035033	1.0
MR-IVW	pyruvate	HMDB0000243	citrate	HMDB0000094	met-d-Pyruvate	met-d-Citrate	2:27480940-28253616	-0.159043378113697	0.110444764672245	0.149859926938214	1.0
MR-IVW	pyruvate	HMDB0000243	citrate	HMDB0000094	met-d-Pyruvate	met-d-Citrate	2:60468043-60968043	-0.0147799091863055	0.149104296976303	0.921039311594803	1.0
MR-IVW	pyruvate	HMDB0000243	citrate	HMDB0000094	met-d-Pyruvate	met-d-Citrate	2:173097338-173854224	0.0158718470112285	0.0551916288719023	0.773670497945339	1.0
MR-IVW	pyruvate	HMDB0000243	citrate	HMDB0000094	met-d-Pyruvate	met-d-Citrate	3:56611222-57111222	0.22181717209519	0.132148367480377	0.0932404719931958	1.0
MR-IVW	pyruvate	HMDB0000243	citrate	HMDB0000094	met-d-Pyruvate	met-d-Citrate	5:35956855-36456855	0.484873208041129	0.158212888144619	0.0021789686378936	1.0
MR-IVW	pyruvate	HMDB0000243	citrate	HMDB0000094	met-d-Pyruvate	met-d-Citrate	5:131157493-131957429	0.372294465261543	0.112628514181365	0.0009480436572794	1.0
MR-IVW	pyruvate	HMDB0000243	citrate	HMDB0000094	met-d-Pyruvate	met-d-Citrate	7:50177982-50677982	0.0717505818977454	0.172063053480254	0.67667718088641	1.0
MR-IVW	pyruvate	HMDB0000243	citrate	HMDB0000094	met-d-Pyruvate	met-d-Citrate	8:106322270-106822270	0.169224716976763	0.135832395319723	0.212825072532736	1.0
MR-IVW	pyruvate	HMDB0000243	citrate	HMDB0000094	met-d-Pyruvate	met-d-Citrate	9:135611502-136391870	0.311224418845302	0.292215020469469	0.286852047601072	3.0
MR-IVW	pyruvate	HMDB0000243	citrate	HMDB0000094	met-d-Pyruvate	met-d-Citrate	10:2869150-3388009	-0.0580390713306765	0.0467086153810929	0.214023590644248	2.0
MR-IVW	pyruvate	HMDB0000243	citrate	HMDB0000094	met-d-Pyruvate	met-d-Citrate	11:56961646-57461646	0.0744796344071696	0.170537346535427	0.662303516220745	1.0
MR-IVW	pyruvate	HMDB0000243	citrate	HMDB0000094	met-d-Pyruvate	met-d-Citrate	12:48145900-49077761	-0.111987437622641	0.0597621725067907	0.0609462796685338	5.0
MR-IVW	pyruvate	HMDB0000243	citrate	HMDB0000094	met-d-Pyruvate	met-d-Citrate	16:70994871-71494871	-0.0539328892177673	0.171393734249683	0.753010351027362	1.0
MR-IVW	pyruvate	HMDB0000243	citrate	HMDB0000094	met-d-Pyruvate	met-d-Citrate	16:87636490-88136490	0.0043558127066031	0.180797109032089	0.980779009442992	1.0
MR-IVW	pyruvate	HMDB0000243	citrate	HMDB0000094	met-d-Pyruvate	met-d-Citrate	18:43532791-44032791	0.294081585044109	0.170361683405968	0.0843080102609567	1.0
MR-IVW	pyruvate	HMDB0000243	citrate	HMDB0000094	met-d-Pyruvate	met-d-Citrate	21:45449580-45972811	-0.0239959742698199	0.0762849139943816	0.753097827062242	2.0
MR-IVW	n-acetyl-aspartyl-glutamate (naag)	HMDB0001067	valine	HMDB0000883	GCST90200684	M01649	11:45663099-50986366	-0.0071539110501317	0.0371615544865579	0.847343996005588	3.0
MR-IVW	n-acetyl-aspartyl-glutamate (naag)	HMDB0001067	valine	HMDB0000883	GCST90200684	M01649	11:54602007-58367668	-0.0378239828123748	0.0339563348596793	0.265321818877229	3.0
MR-IVW	methionine	HMDB0000696	1-methylnicotinamide	HMDB0000699	bioa_013	GCST90200406	5:89993899-90493899	0.0540358151594309	0.25762060754963	0.833863124107059	1.0
MR-IVW	methionine	HMDB0000696	1-methylnicotinamide	HMDB0000699	bioa_013	GCST90200406	12:46900176-47464292	-0.576610355544491	0.339272877736904	0.0892160813475103	1.0
MR-IVW	methionine	HMDB0000696	1-methylnicotinamide	HMDB0000699	bioa_013	GCST90200406	12:56615040-57115040	-0.0187163751923647	0.338565567902084	0.955914288137775	1.0
MR-IVW	dihydroorotate	HMDB03349	mannose	HMDB0000169	GCST90200444	GCST90200435	5:53379047-53879047	0.029897715140069	0.179039153403545	0.867378062697111	1.0
MR-IVW	dihydroorotate	HMDB03349	mannose	HMDB0000169	GCST90200444	GCST90200435	10:104381189-105206827	-0.11652492839649	0.159582502969008	0.465276426603626	1.0
MR-IVW	dihydroorotate	HMDB03349	mannose	HMDB0000169	GCST90200444	GCST90200435	10:125910495-126410495	-0.0476875377900977	0.129206557317711	0.712068201948637	1.0
MR-IVW	dihydroorotate	HMDB03349	mannose	HMDB0000169	GCST90200444	GCST90200435	11:122683181-123183181	0.117011041238463	0.149586617236176	0.434079803105084	1.0
MR-IVW	dihydroorotate	HMDB03349	mannose	HMDB0000169	GCST90200444	GCST90200435	15:77921365-78954732	0.0897013575906844	0.057164636756937	0.11660701004622	5.0
MR-IVW	cysteinylglycine	HMDB0000078	mannose	HMDB0000169	GCST90200364	M00584	16:15885043-16385043	0.0155070155846187	0.186084187015437	0.93358649629476	1.0
MR-IVW	cysteinylglycine	HMDB0000078	mannose	HMDB0000169	GCST90200364	M00584	16:89076223-90262231	0.0813114450925665	0.0750567185469845	0.278660494899244	1.0
MR-IVW	2-hydroxyglutarate	HMDB0059655	4-hydroxy-2-oxoglutaric acid	HMDB0002070	GCST90199865	GCST90199897	2:242459363-242959363	0.25657467956856	0.164109576516293	0.117950279080115	1.0
MR-IVW	2-hydroxyglutarate	HMDB0059655	4-hydroxy-2-oxoglutaric acid	HMDB0002070	GCST90199865	GCST90199897	14:91386532-91886532	-0.175338306522399	0.121605811281612	0.149342449072087	1.0
MR-IVW	arginine	HMDB0000517	choline	HMDB0000097	bioa_002	M15506	2:24182937-24682937	-0.746611964969545	0.373305982484772	0.0455002638963584	1.0
MR-IVW	arginine	HMDB0000517	choline	HMDB0000097	bioa_002	M15506	2:211333022-211833022	1.0424334423899	0.260608360597476	6.33424836662377e-05	1.0
MR-IVW	arginine	HMDB0000517	choline	HMDB0000097	bioa_002	M15506	2:219037276-219788019	-0.101608479189725	0.284503741731234	0.720984861901674	1.0
MR-IVW	arginine	HMDB0000517	choline	HMDB0000097	bioa_002	M15506	4:144583533-145083533	-0.20466417478987	0.279087511077096	0.463355149269597	1.0
MR-IVW	arginine	HMDB0000517	choline	HMDB0000097	bioa_002	M15506	5:177386199-177886199	-0.199662402606274	0.342278404467898	0.559668927199412	1.0
MR-IVW	arginine	HMDB0000517	choline	HMDB0000097	bioa_002	M15506	6:131339506-132265729	-0.285867787961252	0.213654300035985	0.180898977910535	2.0
MR-IVW	arginine	HMDB0000517	choline	HMDB0000097	bioa_002	M15506	6:135177817-135677817	0.129530566660477	0.323826416651192	0.689156516779352	1.0
MR-IVW	arginine	HMDB0000517	choline	HMDB0000097	bioa_002	M15506	6:139590693-140090693	-0.507584746644839	0.284247458121108	0.0741455311114049	1.0
MR-IVW	arginine	HMDB0000517	choline	HMDB0000097	bioa_002	M15506	10:99898951-100398951	0.0241047901247209	0.361571851870838	0.946847071399273	1.0
MR-IVW	arginine	HMDB0000517	choline	HMDB0000097	bioa_002	M15506	12:46680313-47435518	0.345761900933445	0.305866296979583	0.2582930646555	1.0
MR-IVW	arginine	HMDB0000517	choline	HMDB0000097	bioa_002	M15506	16:68076200-68576200	0.211065804289768	0.351776340482947	0.548506235500147	1.0
MR-IVW	arginine	HMDB0000517	choline	HMDB0000097	bioa_002	M15506	19:12757458-13257458	-0.210038932176348	0.196911498915326	0.286122384391017	1.0
MR-IVW	kynurenine	HMDB0000684	pyruvate	HMDB0000243	bioa_027	GCST90200430	1:241473615-241973615	-0.265791017336751	0.276601257748105	0.336593599588108	1.0
MR-IVW	kynurenine	HMDB0000684	pyruvate	HMDB0000243	bioa_027	GCST90200430	5:176563404-177063404	0.0510404725905092	0.3149568878984	0.871262207150521	1.0
MR-IVW	kynurenine	HMDB0000684	pyruvate	HMDB0000243	bioa_027	GCST90200430	8:39556267-40056267	-0.155542347077822	0.179391972423692	0.385912973295592	1.0
MR-IVW	kynurenine	HMDB0000684	pyruvate	HMDB0000243	bioa_027	GCST90200430	12:111634608-113433486	0.114401572454142	0.158145922349025	0.469438784215239	1.0
MR-IVW	kynurenine	HMDB0000684	pyruvate	HMDB0000243	bioa_027	GCST90200430	16:87568569-88128476	0.0888982356056938	0.0815673728041013	0.275768236590253	2.0
MR-IVW	lactate	HMDB0000190	n-acetyl-aspartyl-glutamate (naag)	HMDB0001067	met-d-Lactate	GCST90200684	2:27348097-28101918	-0.577047907545803	0.664768526597726	0.385370594388542	1.0
MR-IVW	lactate	HMDB0000190	n-acetyl-aspartyl-glutamate (naag)	HMDB0001067	met-d-Lactate	GCST90200684	6:135171067-135671067	-0.375612605319154	0.512590438277146	0.463696686793062	1.0
MR-IVW	lactate	HMDB0000190	n-acetyl-aspartyl-glutamate (naag)	HMDB0001067	met-d-Lactate	GCST90200684	8:106333124-106833124	2.24216012754934	0.610220624934157	0.000238461840985	1.0
MR-IVW	lactate	HMDB0000190	n-acetyl-aspartyl-glutamate (naag)	HMDB0001067	met-d-Lactate	GCST90200684	9:4513176-5186407	-0.123248741864178	0.437829125804871	0.778327203165825	1.0
MR-IVW	lactate	HMDB0000190	n-acetyl-aspartyl-glutamate (naag)	HMDB0001067	met-d-Lactate	GCST90200684	10:2727379-3389269	0.0075294209307574	0.292587506313981	0.979469575512664	2.0
MR-IVW	lactate	HMDB0000190	n-acetyl-aspartyl-glutamate (naag)	HMDB0001067	met-d-Lactate	GCST90200684	11:118839742-119339742	1.19115584842393	0.673434307243972	0.0769309143309655	1.0
MR-IVW	lactate	HMDB0000190	n-acetyl-aspartyl-glutamate (naag)	HMDB0001067	met-d-Lactate	GCST90200684	12:111682800-113133476	0.651254784755375	0.442103056049993	0.140728480742417	1.0
MR-IVW	lactate	HMDB0000190	n-acetyl-aspartyl-glutamate (naag)	HMDB0001067	met-d-Lactate	GCST90200684	20:8379807-8879807	-0.723060597498134	0.659572389349909	0.272966488125567	1.0
MR-IVW	lactate	HMDB0000190	n-acetyl-aspartyl-glutamate (naag)	HMDB0001067	met-d-Lactate	GCST90200684	22:21708872-22208872	2.15453300772197	0.706086836072362	0.0022779878976835	1.0
MR-IVW	phosphate	HMDB0001429	docosahexaenoate (dha; 22:6n3)	HMDB0002183	GCST90200393	M19323	1:21570042-22070042	-0.264011373688645	0.183191565416611	0.14953483395016	1.0
MR-IVW	n-stearoyl-sphingosine (d18:1/18:0)*	HMDB0004950	2-aminobutyrate	HMDB0000452	GCST90200341	M32348	10:64645010-65401382	0.289271734813237	0.192847823208824	0.133614402537716	1.0
MR-IVW	n-stearoyl-sphingosine (d18:1/18:0)*	HMDB0004950	2-aminobutyrate	HMDB0000452	GCST90200341	M32348	14:63982220-64482220	0.0880704130478838	0.1635593385175	0.590258451314776	1.0
MR-IVW	n-stearoyl-sphingosine (d18:1/18:0)*	HMDB0004950	2-aminobutyrate	HMDB0000452	GCST90200341	M32348	18:55052269-55552269	-0.27560738854115	0.18132065035602	0.128510975637872	1.0
MR-IVW	n6,n6,n6-trimethyllysine	HMDB0001325	stearoyl sphingomyelin (d18:1/18:0)	HMDB0001348	GCST90200344	GCST90200335	11:64586385-65555309	0.0016183170646819	0.0725846737098489	0.982212178335558	2.0
MR-IVW	n6,n6,n6-trimethyllysine	HMDB0001325	stearoyl sphingomyelin (d18:1/18:0)	HMDB0001348	GCST90200344	GCST90200335	16:67497306-67997306	-0.0524967595802189	0.165231678073473	0.750700319427726	1.0
MR-IVW	histidine	HMDB0000177	alpha-ketoglutaramate*	HMDB0001552	met-d-His	GCST90199885	1:168963261-169463261	-0.583411859668783	0.63959632524001	0.361686409909169	1.0
MR-IVW	histidine	HMDB0000177	alpha-ketoglutaramate*	HMDB0001552	met-d-His	GCST90199885	2:27491237-27991237	1.02232584749545	0.62975183541113	0.104508430499548	1.0
MR-IVW	histidine	HMDB0000177	alpha-ketoglutaramate*	HMDB0001552	met-d-His	GCST90199885	2:211290507-212074453	0.827100755814051	0.239295913708757	0.0005474562134317	1.0
MR-IVW	histidine	HMDB0000177	alpha-ketoglutaramate*	HMDB0001552	met-d-His	GCST90199885	3:148408762-149190142	-0.32195452221231	0.357497079406044	0.367811966300236	2.0
MR-IVW	histidine	HMDB0000177	alpha-ketoglutaramate*	HMDB0001552	met-d-His	GCST90199885	6:134622121-135122121	0.503933894944911	0.616948322806281	0.414033000129809	1.0
MR-IVW	histidine	HMDB0000177	alpha-ketoglutaramate*	HMDB0001552	met-d-His	GCST90199885	11:8005408-8505408	0.319618538609001	0.633398996390604	0.613833815116269	1.0
MR-IVW	histidine	HMDB0000177	alpha-ketoglutaramate*	HMDB0001552	met-d-His	GCST90199885	12:46932531-47432531	0.762748625694954	0.63032961004926	0.226248579521634	1.0
MR-IVW	histidine	HMDB0000177	alpha-ketoglutaramate*	HMDB0001552	met-d-His	GCST90199885	12:56610020-57110020	-1.3619367411383	0.33934498748923	5.98432121584879e-05	1.0
MR-IVW	histidine	HMDB0000177	alpha-ketoglutaramate*	HMDB0001552	met-d-His	GCST90199885	12:95659569-96755187	-0.129773012707529	0.141299170787189	0.35839521556092	8.0
MR-IVW	histidine	HMDB0000177	alpha-ketoglutaramate*	HMDB0001552	met-d-His	GCST90199885	14:21241151-21765620	-0.0934069005344441	0.269812947601935	0.729198937383446	3.0
MR-IVW	histidine	HMDB0000177	alpha-ketoglutaramate*	HMDB0001552	met-d-His	GCST90199885	14:24625832-25125832	0.994564012748811	0.636025637228643	0.117884076349272	1.0
MR-IVW	histidine	HMDB0000177	alpha-ketoglutaramate*	HMDB0001552	met-d-His	GCST90199885	14:94599201-95099201	0.131974656484177	0.542894252167333	0.807932120891261	1.0
MR-IVW	histidine	HMDB0000177	alpha-ketoglutaramate*	HMDB0001552	met-d-His	GCST90199885	15:43028726-45092210	0.712118455418749	0.539150915969822	0.186563156953575	1.0
MR-IVW	histidine	HMDB0000177	alpha-ketoglutaramate*	HMDB0001552	met-d-His	GCST90199885	20:38915692-39415692	0.0333140512298799	0.526794307259858	0.949576029127761	1.0
MR-IVW	1-methylxanthine	HMDB0010738	ornithine	HMDB0000214	M34389	bioa_014	8:18010431-18510431	0.0139766559308208	0.0275673686998444	0.612154818570379	1.0
MR-IVW	4-methyl-2-oxopentanoate	HMDB0000695	tryptophan	HMDB0000929	GCST90199655	M00054	4:88953670-89453670	-0.160469946923838	0.180528690289319	0.374062797490886	1.0
MR-IVW	2-oxoarginine*	HMDB0004225	3-methyl-2-oxobutyrate	HMDB0000019	GCST90199903	GCST90199677	4:102938709-103438709	0.357068366821593	0.18216526552148	0.0499801069246595	1.0
MR-IVW	2-oxoarginine*	HMDB0004225	3-methyl-2-oxobutyrate	HMDB0000019	GCST90199903	GCST90199677	6:160310824-160819068	0.0610869251552119	0.104778025883278	0.559884716219015	2.0
MR-IVW	guanidinoacetate	HMDB0000128	mannose	HMDB0000169	GCST90200384	M00584	6:131647278-132147278	-0.127982758353267	0.174056551360444	0.462160389897217	1.0
MR-IVW	guanidinoacetate	HMDB0000128	mannose	HMDB0000169	GCST90200384	M00584	12:101043-601043	0.209434496924566	0.153995953621004	0.173829923894169	1.0
MR-IVW	eicosapentaenoate (epa; 20:5n3)	HMDB0001999	sphinganine	HMDB0000269	M18467	GCST90200374	11:61330635-61830635	-0.186926308354981	0.104123659673544	0.0726164648200072	1.0
MR-IVW	phosphoethanolamine	HMDB0000224	phenylalanine	HMDB0000159	GCST90200281	met-d-Phe	1:21573292-22073292	-0.0824051546963646	0.0455026837558109	0.0701415510513358	1.0
MR-IVW	phosphoethanolamine	HMDB0000224	phenylalanine	HMDB0000159	GCST90200281	met-d-Phe	1:27206842-27706842	-0.0155696532501284	0.0488880447218213	0.750124140164425	1.0
MR-IVW	mannose	HMDB0000169	betaine	HMDB0000043	M00584	M03141	2:27182547-28770083	-0.0023273083531946	0.0558554004766807	0.966764427019278	1.0
MR-IVW	glycine	HMDB0000123	uridine	HMDB0000296	M32338	M00606	2:211289363-212090389	0.040586811198487	0.0485657454211207	0.403318854998921	2.0
MR-IVW	valine	HMDB0000883	threonine	HMDB0000167	met-d-Val	bioa_019	2:27480940-28253616	-2.19035803031955	0.158045892944623	1.1222684158082499e-43	1.0
MR-IVW	valine	HMDB0000883	threonine	HMDB0000167	met-d-Val	bioa_019	2:64975088-65475088	-0.0785727539703821	0.132048230446037	0.55182293490979	2.0
MR-IVW	valine	HMDB0000883	threonine	HMDB0000167	met-d-Val	bioa_019	2:165251927-165751927	-0.0895129704950916	0.232501222065175	0.700237415530554	1.0
MR-IVW	valine	HMDB0000883	threonine	HMDB0000167	met-d-Val	bioa_019	2:226858446-227358446	-0.103972643189038	0.350076239693746	0.766466509136161	1.0
MR-IVW	valine	HMDB0000883	threonine	HMDB0000167	met-d-Val	bioa_019	3:135701113-136578270	0.144585524947108	0.344251249874067	0.674485453696499	1.0
MR-IVW	valine	HMDB0000883	threonine	HMDB0000167	met-d-Val	bioa_019	4:88882515-89510546	-0.141478670601929	0.0771000929710781	0.0665056894568487	1.0
MR-IVW	valine	HMDB0000883	threonine	HMDB0000167	met-d-Val	bioa_019	12:56199875-57115338	1.61948743200172	0.843981310273374	0.0550012358490019	2.0
MR-IVW	valine	HMDB0000883	threonine	HMDB0000167	met-d-Val	bioa_019	12:122278263-122778263	0.281510382257412	0.273842784297091	0.30394982769047	1.0
MR-IVW	valine	HMDB0000883	threonine	HMDB0000167	met-d-Val	bioa_019	16:69315747-70918195	0.091971658924545	0.138303246503076	0.50605049307508	1.0
MR-IVW	valine	HMDB0000883	threonine	HMDB0000167	met-d-Val	bioa_019	17:6935779-7435779	0.0334949396065957	0.310138329690736	0.913995692210576	1.0
MR-IVW	valine	HMDB0000883	threonine	HMDB0000167	met-d-Val	bioa_019	17:79384062-79884062	-0.308776979774328	0.337830393626184	0.360716845700467	1.0
MR-IVW	valine	HMDB0000883	threonine	HMDB0000167	met-d-Val	bioa_019	19:49050431-49611255	0.0229148520202503	0.332099304641384	0.944989619500908	1.0
MR-IVW	valine	HMDB0000883	threonine	HMDB0000167	met-d-Val	bioa_019	22:18665347-19165347	0.032324732445046	0.320046855891593	0.919550460177239	1.0
MR-IVW	7-methylxanthine	HMDB0001991	adenosine 5'-monophosphate (amp)	HMDB0000045	GCST90199754	GCST90200356	1:197801712-198301712	0.10136756161974	0.178827481606678	0.570819122600617	1.0
MR-IVW	7-methylxanthine	HMDB0001991	adenosine 5'-monophosphate (amp)	HMDB0000045	GCST90199754	GCST90200356	15:74777880-75578595	-0.288149770117947	0.16040990292516	0.0724414061028035	1.0
MR-IVW	gluconate	HMDB0000625	glycine	HMDB0000123	GCST90200373	met-d-Gly	4:99521223-100894070	0.0234715896734961	0.0210193762207954	0.264137833839817	2.0
MR-IVW	4-acetamidobutanoate	HMDB0003681	urea	HMDB0000294	GCST90200311	M01670	8:18005709-18505709	0.115940192877746	0.0880870968561483	0.188107091345657	2.0
MR-IVW	aspartate	HMDB0000191	cysteine	HMDB0000574	GCST90200370	GCST90200439	3:56598999-57098999	0.0931851250035304	0.11840462829738	0.431278491732292	1.0
MR-IVW	aspartate	HMDB0000191	cysteine	HMDB0000574	GCST90200370	GCST90200439	5:36388589-36888589	0.0115051442645808	0.177509351343764	0.948321856024664	1.0
MR-IVW	cystine	HMDB0000192	tyrosine	HMDB0000158	M31454	bioa_021	22:24745202-25245202	0.0227833136942709	0.0223804653185367	0.308677956076815	1.0
MR-IVW	inositol 1-phosphate (i1p)	HMDB0000213	glycohyocholate	HMDB0000138	M01481	GCST90199935	1:5349333-5849333	0.180945737015565	0.0879201340578342	0.0395834724991909	1.0
MR-IVW	inositol 1-phosphate (i1p)	HMDB0000213	glycohyocholate	HMDB0000138	M01481	GCST90199935	4:31607204-32397858	-0.0669372976046971	0.0836712509779402	0.423708741817961	1.0
MR-IVW	inositol 1-phosphate (i1p)	HMDB0000213	glycohyocholate	HMDB0000138	M01481	GCST90199935	4:66148855-66648855	0.092551780511834	0.086449855876422	0.284356791373725	1.0
MR-IVW	inositol 1-phosphate (i1p)	HMDB0000213	glycohyocholate	HMDB0000138	M01481	GCST90199935	10:114775621-115275621	0.0112825163917539	0.0861024877438477	0.895746913491959	1.0
MR-IVW	inositol 1-phosphate (i1p)	HMDB0000213	glycohyocholate	HMDB0000138	M01481	GCST90199935	12:62771708-63271708	-0.0278462810950473	0.0888897479669722	0.754077337236722	1.0
MR-IVW	inositol 1-phosphate (i1p)	HMDB0000213	glycohyocholate	HMDB0000138	M01481	GCST90199935	15:77060646-77560646	0.0220692407620234	0.0849345174222177	0.794988504914268	1.0
MR-IVW	glutamate	HMDB0000148	mannose	HMDB0000169	bioa_007	M00584	12:121174861-121674861	-0.0139129847651417	0.333911634363448	0.966764427019278	1.0
MR-IVW	caffeine	HMDB0001847	3-hydroxybutyrate (bhba)	HMDB0000011	GCST90200436	GCST90200367	15:56384745-56884745	0.0097560287063957	0.169152553797241	0.954006776953982	1.0
MR-IVW	caffeine	HMDB0001847	3-hydroxybutyrate (bhba)	HMDB0000011	GCST90200436	GCST90200367	15:57044800-57544800	0.132785245980176	0.180532187684315	0.462022151623029	1.0
MR-IVW	pantothenate	HMDB0000210	methionine	HMDB0000696	GCST90200279	GCST90200391	1:199230515-199730515	0.0382073075814574	0.170823875005757	0.823018047648121	1.0
MR-IVW	retinol (vitamin a)	HMDB0000305	taurocholate	HMDB0000036	GCST90200405	GCST90200333	18:28939457-29439457	0.0928254443952457	0.167618836437349	0.579723352905474	1.0
MR-IVW	retinol (vitamin a)	HMDB0000305	taurocholate	HMDB0000036	GCST90200405	GCST90200333	20:38915692-39415692	-0.556511847948607	0.172659596727401	0.0012677870890601	1.0
MR-IVW	n-stearoyl-sphingosine (d18:1/18:0)*	HMDB0004950	cytidine	HMDB0000089	GCST90200341	GCST90200429	10:64645010-65401382	-0.141490486615462	0.173453832415669	0.414657901626773	1.0
MR-IVW	n-stearoyl-sphingosine (d18:1/18:0)*	HMDB0004950	cytidine	HMDB0000089	GCST90200341	GCST90200429	14:63982220-64482220	0.0593772945768446	0.160490759243531	0.711402390334276	1.0
MR-IVW	n-stearoyl-sphingosine (d18:1/18:0)*	HMDB0004950	cytidine	HMDB0000089	GCST90200341	GCST90200429	18:55052269-55552269	0.0063035803576218	0.177834362211909	0.971723820073412	1.0
MR-IVW	n-stearoyl-sphingosine (d18:1/18:0)*	HMDB0004950	cytidine	HMDB0000089	GCST90200341	GCST90200429	19:8013648-8513648	0.106765974162158	0.107249220106814	0.319495974691298	1.0
MR-IVW	pantothenate	HMDB0000210	dehydroepiandrosterone sulfate (dhea-s)	HMDB0001032	GCST90200279	GCST90199673	1:199230515-199730515	-0.139343082207949	0.170755189500568	0.414477200272715	1.0
MR-IVW	threonine	HMDB0000167	3-aminoisobutyrate	HMDB0002166	bioa_019	GCST90200310	2:27191397-28253174	0.6182463848508	0.204599408911147	0.0025132564033292	1.0
MR-IVW	threonine	HMDB0000167	3-aminoisobutyrate	HMDB0002166	bioa_019	GCST90200310	6:126521687-127323798	0.0908719079277805	0.324622766695784	0.779530603253103	1.0
MR-IVW	threonine	HMDB0000167	3-aminoisobutyrate	HMDB0002166	bioa_019	GCST90200310	8:74631674-75131674	0.325163052662455	0.188907988808553	0.0852004976763493	1.0
MR-IVW	threonine	HMDB0000167	3-aminoisobutyrate	HMDB0002166	bioa_019	GCST90200310	12:46636543-47464292	-0.183360208801279	0.184222812301471	0.319581816776396	2.0
MR-IVW	threonine	HMDB0000167	3-aminoisobutyrate	HMDB0002166	bioa_019	GCST90200310	12:56615040-57115040	0.268231696927256	0.207159642892251	0.195386914563261	1.0
MR-IVW	threonine	HMDB0000167	3-aminoisobutyrate	HMDB0002166	bioa_019	GCST90200310	12:59727701-60227701	-0.0355992281682156	0.328641877661676	0.913740072220352	1.0
MR-IVW	threonine	HMDB0000167	3-aminoisobutyrate	HMDB0002166	bioa_019	GCST90200310	16:1654524-2154524	0.0911717462222475	0.238156758270639	0.701851437776282	1.0
MR-IVW	threonine	HMDB0000167	3-aminoisobutyrate	HMDB0002166	bioa_019	GCST90200310	20:42792364-43292364	-0.31910423174824	0.32073907136082	0.319783493044694	1.0
MR-IVW	sphingosine 1-phosphate	HMDB0000277	uridine	HMDB0000296	GCST90199657	GCST90200407	17:74160792-74684003	0.0991459348157627	0.121939868376507	0.416176580678516	2.0
MR-IVW	kynurenate	HMDB0000715	allantoin	HMDB0000462	GCST90200454	GCST90200286	1:241463402-241963402	-0.0134299131214564	0.0521493910158307	0.796771428823167	1.0
MR-IVW	kynurenate	HMDB0000715	allantoin	HMDB0000462	GCST90200454	GCST90200286	4:170711647-171211647	0.116086783601042	0.13279952799743	0.38203625872949	1.0
MR-IVW	kynurenate	HMDB0000715	allantoin	HMDB0000462	GCST90200454	GCST90200286	16:58517848-59017848	0.0784277246324562	0.152016797268731	0.60591387513378	1.0
MR-IVW	citrate	HMDB0000094	cytosine	HMDB0000630	met-d-Citrate	GCST90200433	1:206967359-207467359	-0.278247878839701	0.311486917956757	0.371702356041073	1.0
MR-IVW	citrate	HMDB0000094	cytosine	HMDB0000630	met-d-Citrate	GCST90200433	2:6909613-7409613	-1.39084063820236	0.725661730185675	0.055282221607355	1.0
MR-IVW	citrate	HMDB0000094	cytosine	HMDB0000630	met-d-Citrate	GCST90200433	2:211290507-211790507	0.527555899996601	0.438274996913403	0.228701770976323	1.0
MR-IVW	citrate	HMDB0000094	cytosine	HMDB0000630	met-d-Citrate	GCST90200433	2:241907241-242693157	0.139411322474711	0.647324627586767	0.829482449715686	1.0
MR-IVW	citrate	HMDB0000094	cytosine	HMDB0000630	met-d-Citrate	GCST90200433	4:77164144-77664144	0.517713036358697	0.603069266175315	0.390636500572048	1.0
MR-IVW	citrate	HMDB0000094	cytosine	HMDB0000630	met-d-Citrate	GCST90200433	5:14438417-15122542	0.128961571191952	0.122463282607791	0.292312046442461	5.0
MR-IVW	citrate	HMDB0000094	cytosine	HMDB0000630	met-d-Citrate	GCST90200433	5:43252947-44074677	-1.18130984952573	0.417102751235413	0.0046231891608415	1.0
MR-IVW	citrate	HMDB0000094	cytosine	HMDB0000630	met-d-Citrate	GCST90200433	5:176569252-177069252	0.0866750059140433	0.714757312397608	0.903481185197196	1.0
MR-IVW	citrate	HMDB0000094	cytosine	HMDB0000630	met-d-Citrate	GCST90200433	6:18111878-18611878	-0.315246228591133	0.538131908933293	0.557999237603026	1.0
MR-IVW	citrate	HMDB0000094	cytosine	HMDB0000630	met-d-Citrate	GCST90200433	6:160159894-160659894	0.88386336266009	0.654741574676612	0.177034484268979	1.0
MR-IVW	citrate	HMDB0000094	cytosine	HMDB0000630	met-d-Citrate	GCST90200433	7:72772933-73272933	-0.0891476596339702	0.397278365109477	0.822449214960929	1.0
MR-IVW	citrate	HMDB0000094	cytosine	HMDB0000630	met-d-Citrate	GCST90200433	8:126256694-126756694	0.067033246596168	0.373613734513414	0.857609041516249	1.0
MR-IVW	citrate	HMDB0000094	cytosine	HMDB0000630	met-d-Citrate	GCST90200433	9:95648531-96148531	0.323054144263868	0.646323905457388	0.617192533126189	1.0
MR-IVW	citrate	HMDB0000094	cytosine	HMDB0000630	met-d-Citrate	GCST90200433	10:5959218-6459218	-0.220169458872564	0.722019888737405	0.760415316408533	1.0
MR-IVW	citrate	HMDB0000094	cytosine	HMDB0000630	met-d-Citrate	GCST90200433	10:64654071-65607438	-0.909369161205209	0.504600768914117	0.0715209094220554	1.0
MR-IVW	citrate	HMDB0000094	cytosine	HMDB0000630	met-d-Citrate	GCST90200433	10:94589724-95089724	1.29453796368336	0.676176874207566	0.055556801677547	1.0
MR-IVW	citrate	HMDB0000094	cytosine	HMDB0000630	met-d-Citrate	GCST90200433	11:61356683-61856683	-0.230381478898306	0.517488347621162	0.656181277864607	1.0
MR-IVW	citrate	HMDB0000094	cytosine	HMDB0000630	met-d-Citrate	GCST90200433	12:20812570-21569526	0.642691328587697	0.488016036302324	0.187856340066835	1.0
MR-IVW	citrate	HMDB0000094	cytosine	HMDB0000630	met-d-Citrate	GCST90200433	12:120844110-121665390	-0.0574157080579011	0.366010310048475	0.875348012661559	1.0
MR-IVW	citrate	HMDB0000094	cytosine	HMDB0000630	met-d-Citrate	GCST90200433	14:94594947-95094947	-0.204392183043537	0.696497688086488	0.76917279545562	1.0
MR-IVW	citrate	HMDB0000094	cytosine	HMDB0000630	met-d-Citrate	GCST90200433	14:102387585-102887585	-0.813528357841308	0.654496110799858	0.213873637148167	1.0
MR-IVW	citrate	HMDB0000094	cytosine	HMDB0000630	met-d-Citrate	GCST90200433	15:42429423-42929423	0.818874647654725	0.618167826891632	0.185277260675436	1.0
MR-IVW	citrate	HMDB0000094	cytosine	HMDB0000630	met-d-Citrate	GCST90200433	15:43028726-45186579	0.483261710145183	0.41582187463902	0.245160556028242	1.0
MR-IVW	citrate	HMDB0000094	cytosine	HMDB0000630	met-d-Citrate	GCST90200433	16:58436602-58936602	0.0040295693718234	0.756142938137391	0.995748005028693	1.0
MR-IVW	citrate	HMDB0000094	cytosine	HMDB0000630	met-d-Citrate	GCST90200433	17:6092241-7020419	0.0264133103302434	0.088952349716681	0.766514037059891	9.0
MR-IVW	citrate	HMDB0000094	cytosine	HMDB0000630	met-d-Citrate	GCST90200433	17:57343504-58184169	0.156034748845962	0.507409395946872	0.75845328458684	1.0
MR-IVW	citrate	HMDB0000094	cytosine	HMDB0000630	met-d-Citrate	GCST90200433	18:76910235-77410235	0.942018705930477	0.673165214820459	0.161696938427879	1.0
MR-IVW	citrate	HMDB0000094	cytosine	HMDB0000630	met-d-Citrate	GCST90200433	20:62104494-62604494	0.062208013279762	0.751291428538169	0.934009422903643	1.0
MR-IVW	citrate	HMDB0000094	cytosine	HMDB0000630	met-d-Citrate	GCST90200433	22:18883605-19740639	-0.0986335135849479	0.195232502595214	0.613410984280413	1.0
MR-IVW	glycerophosphoethanolamine	HMDB0000114	orotate	HMDB0000226	GCST90199808	GCST90200392	1:40156715-40656715	0.0338919752791783	0.178708423128823	0.849583742214227	1.0
MR-IVW	glycerophosphoethanolamine	HMDB0000114	orotate	HMDB0000226	GCST90199808	GCST90200392	22:24208096-24708096	0.0834658650355982	0.12165235771348	0.49264910546898	1.0
MR-IVW	serine	HMDB0000187	tryptophan	HMDB0000929	M32315	bioa_020	1:119966025-120466025	-0.0417662933936051	0.0469812074168792	0.374003079804183	1.0
MR-IVW	serine	HMDB0000187	tryptophan	HMDB0000929	M32315	bioa_020	2:211323559-211823559	0.0143597302007636	0.0627062454181841	0.818868916125521	1.0
MR-IVW	serine	HMDB0000187	tryptophan	HMDB0000929	M32315	bioa_020	7:55822010-56322010	-0.13763406378059	0.0659166972129265	0.036797834683716	1.0
MR-IVW	glutamine	HMDB0000641	orotidine	HMDB0000788	GCST90200419	GCST90200681	12:56335248-57115338	0.0199718151474863	0.0683796466165504	0.770231183146585	1.0
MR-IVW	2-hydroxyglutarate	HMDB0059655	urate	HMDB0000289	GCST90199865	GCST90200307	2:242459363-242959363	-0.0349551826884785	0.160671820335139	0.827774759101392	1.0
MR-IVW	2-hydroxyglutarate	HMDB0059655	urate	HMDB0000289	GCST90199865	GCST90200307	14:91386532-91886532	0.252093572934247	0.119023715581018	0.0341741118579145	1.0
MR-IVW	leucine	HMDB0000687	pantothenate	HMDB0000210	bioa_011	GCST90200279	2:27480940-27980940	1.21564032918115	0.53909895162121	0.0241365665635911	1.0
MR-IVW	leucine	HMDB0000687	pantothenate	HMDB0000210	bioa_011	GCST90200279	4:88972827-89472827	0.0425492248817465	0.219043608618983	0.84598012009486	1.0
MR-IVW	leucine	HMDB0000687	pantothenate	HMDB0000210	bioa_011	GCST90200279	11:116336283-116883862	-0.710022938855163	0.587702463803331	0.226995978434257	1.0
MR-IVW	leucine	HMDB0000687	pantothenate	HMDB0000210	bioa_011	GCST90200279	15:58477325-58977325	-0.403082026074344	0.497382231377568	0.417706314399141	1.0
MR-IVW	leucine	HMDB0000687	pantothenate	HMDB0000210	bioa_011	GCST90200279	16:70059237-70559237	0.126953935547643	0.319735601766206	0.691323867357082	1.0
MR-IVW	phenylalanine	HMDB0000159	glucose	HMDB0000122	bioa_016	GCST90200440	3:186202917-186702917	0.0028885602913369	0.447951769694381	0.994854978051181	1.0
MR-IVW	phenylalanine	HMDB0000159	glucose	HMDB0000122	bioa_016	GCST90200440	4:155231289-155731289	-0.669378377009113	0.43085289318226	0.120276911015294	1.0
MR-IVW	phenylalanine	HMDB0000159	glucose	HMDB0000122	bioa_016	GCST90200440	4:186893802-187393802	0.0137764024801344	0.244754649522441	0.955113508455198	1.0
MR-IVW	phenylalanine	HMDB0000159	glucose	HMDB0000122	bioa_016	GCST90200440	5:176539719-177067143	0.039492681814829	0.329326843694254	0.904546986018015	2.0
MR-IVW	phenylalanine	HMDB0000159	glucose	HMDB0000122	bioa_016	GCST90200440	6:52381188-52881188	-0.878170643908077	0.552294551144474	0.111825700917554	1.0
MR-IVW	phenylalanine	HMDB0000159	glucose	HMDB0000122	bioa_016	GCST90200440	11:57020509-57520509	0.575876967378641	0.536530384109281	0.283120730298319	1.0
MR-IVW	phenylalanine	HMDB0000159	glucose	HMDB0000122	bioa_016	GCST90200440	12:103007876-103562619	0.0712281470431264	0.236501730117653	0.763281895593683	1.0
MR-IVW	phenylalanine	HMDB0000159	glucose	HMDB0000122	bioa_016	GCST90200440	14:55086875-55586875	-0.676466370031963	0.571232963735574	0.236325384575398	1.0
MR-IVW	phenylalanine	HMDB0000159	glucose	HMDB0000122	bioa_016	GCST90200440	19:45142254-45642254	-0.509070453385691	0.563834756780104	0.366593984405684	1.0
MR-IVW	arachidonate (20:4n6)	HMDB0001043	mannose	HMDB0000169	GCST90200358	GCST90200435	11:61052244-62029047	0.0958886862986074	0.0510584519321284	0.0603787174114731	3.0
MR-IVW	7-methylxanthine	HMDB0001991	citrate	HMDB0000094	M34390	M01564	5:168189476-168689476	-0.243954092503444	0.156827630895071	0.119813814205543	1.0
MR-IVW	uridine	HMDB0000296	acetoacetate	HMDB0000060	M00606	met-d-Acetoacetate	1:20665172-21165172	0.0830443738541889	0.0453325820954887	0.0669675804842211	1.0
MR-IVW	uridine	HMDB0000296	acetoacetate	HMDB0000060	M00606	met-d-Acetoacetate	7:47852911-48352911	0.0171717943690667	0.0458134550843544	0.707794417997372	1.0
MR-IVW	uridine	HMDB0000296	acetoacetate	HMDB0000060	M00606	met-d-Acetoacetate	22:50721752-51221752	-0.0500307901066242	0.0313054642426055	0.110009865297626	1.0
MR-IVW	5,6-dihydrothymine	HMDB0000079	asparagine	HMDB0000168	GCST90200339	M34283	22:50721854-51221854	0.340328710824494	0.180174023377674	0.0589067186156628	1.0
MR-IVW	alanine	HMDB0000161	inosine	HMDB0000195	met-d-Ala	M01123	1:206970800-207470800	0.301932903816149	0.621626566680304	0.627169753539398	1.0
MR-IVW	alanine	HMDB0000161	inosine	HMDB0000195	met-d-Ala	M01123	2:27480940-28253616	0.0898022690425305	0.496275697340309	0.856404953378858	1.0
MR-IVW	alanine	HMDB0000161	inosine	HMDB0000195	met-d-Ala	M01123	2:64970910-65916674	-1.08673046300347	0.533310885205548	0.0415794052681792	2.0
MR-IVW	alanine	HMDB0000161	inosine	HMDB0000195	met-d-Ala	M01123	3:122879946-123379946	-1.87012307192397	1.0591847487003	0.0774587829453439	1.0
MR-IVW	alanine	HMDB0000161	inosine	HMDB0000195	met-d-Ala	M01123	3:159754026-160551365	-0.640720213884109	0.702065766277271	0.361441716755436	1.0
MR-IVW	alanine	HMDB0000161	inosine	HMDB0000195	met-d-Ala	M01123	4:88958565-89458565	0.527164905452965	0.856642971361065	0.538300749018721	1.0
MR-IVW	alanine	HMDB0000161	inosine	HMDB0000195	met-d-Ala	M01123	5:35692098-36469710	1.33663022932172	1.1391734908992	0.240662160079521	1.0
MR-IVW	alanine	HMDB0000161	inosine	HMDB0000195	met-d-Ala	M01123	6:20453952-20953952	-1.16129435779393	0.843921986719815	0.168800465143057	1.0
MR-IVW	alanine	HMDB0000161	inosine	HMDB0000195	met-d-Ala	M01123	8:17128898-17669461	-0.909008527655091	0.999909380420598	0.363302140886897	1.0
MR-IVW	alanine	HMDB0000161	inosine	HMDB0000195	met-d-Ala	M01123	8:49725746-50225746	-0.249586519956933	1.04826338381912	0.811807228003433	1.0
MR-IVW	alanine	HMDB0000161	inosine	HMDB0000195	met-d-Ala	M01123	8:117935733-118435733	0.21903604117756	0.960388795932378	0.819591685650043	1.0
MR-IVW	alanine	HMDB0000161	inosine	HMDB0000195	met-d-Ala	M01123	8:145497920-145997920	-0.42889518853949	0.883019505816595	0.627169753539398	1.0
MR-IVW	alanine	HMDB0000161	inosine	HMDB0000195	met-d-Ala	M01123	9:4033137-4533137	-0.92277904139333	0.979275717397007	0.346035131005814	1.0
MR-IVW	alanine	HMDB0000161	inosine	HMDB0000195	met-d-Ala	M01123	11:8005408-8505408	-0.296760354326022	0.955197390486896	0.756044198311828	1.0
MR-IVW	alanine	HMDB0000161	inosine	HMDB0000195	met-d-Ala	M01123	12:46544011-47796599	0.092903387948283	0.706091655494287	0.895321157071812	2.0
MR-IVW	alanine	HMDB0000161	inosine	HMDB0000195	met-d-Ala	M01123	12:56610577-57110577	0.294878077116002	0.419517264350602	0.482118974408007	1.0
MR-IVW	alanine	HMDB0000161	inosine	HMDB0000195	met-d-Ala	M01123	12:59740767-60240767	-0.0928771284589916	0.806564536617579	0.908325028249514	1.0
MR-IVW	alanine	HMDB0000161	inosine	HMDB0000195	met-d-Ala	M01123	12:122367989-122867989	-0.687857246521228	1.06569432559627	0.518632665552959	1.0
MR-IVW	alanine	HMDB0000161	inosine	HMDB0000195	met-d-Ala	M01123	16:69383883-70933639	-0.140202265611292	0.456233999311888	0.758612437273563	3.0
MR-IVW	alanine	HMDB0000161	inosine	HMDB0000195	met-d-Ala	M01123	17:79391534-79891534	-0.359672454394443	0.895911386400706	0.688081589753512	1.0
MR-IVW	alanine	HMDB0000161	inosine	HMDB0000195	met-d-Ala	M01123	21:32796216-33296216	-1.2266080522352	1.15717740776905	0.289144599327818	1.0
MR-IVW	alanine	HMDB0000161	inosine	HMDB0000195	met-d-Ala	M01123	22:18934095-19434095	-1.09499287417425	1.07452571764763	0.308180360044188	1.0
MR-IVW	tryptophan	HMDB0000929	leucine	HMDB0000687	M00054	bioa_011	3:20813578-21313578	0.0345630086654124	0.0462072308361134	0.454460157542597	1.0
MR-IVW	tryptophan	HMDB0000929	leucine	HMDB0000687	M00054	bioa_011	3:189559163-190059163	0.0754149513683702	0.0533344776296813	0.157361902482311	1.0
MR-IVW	tryptophan	HMDB0000929	leucine	HMDB0000687	M00054	bioa_011	4:156579823-157079823	-0.041725319825079	0.043193912862401	0.334044181035241	1.0
MR-IVW	tryptophan	HMDB0000929	leucine	HMDB0000687	M00054	bioa_011	5:142947848-143447848	0.0165884372332671	0.0462073460536715	0.719595089274082	1.0
MR-IVW	tryptophan	HMDB0000929	leucine	HMDB0000687	M00054	bioa_011	5:153760041-154260041	-0.037494473201752	0.0533349547677857	0.482055749475283	1.0
MR-IVW	tryptophan	HMDB0000929	leucine	HMDB0000687	M00054	bioa_011	6:111281159-111781159	-0.0322375264430401	0.0446503136330191	0.470294477522879	1.0
MR-IVW	tryptophan	HMDB0000929	leucine	HMDB0000687	M00054	bioa_011	6:125293311-125793311	-0.0128315590076247	0.0478789515209868	0.788699318733393	1.0
MR-IVW	tryptophan	HMDB0000929	leucine	HMDB0000687	M00054	bioa_011	7:14057409-14557409	-0.111125407362414	0.0516142161460343	0.0313186785374482	1.0
MR-IVW	tryptophan	HMDB0000929	leucine	HMDB0000687	M00054	bioa_011	11:116404435-116904435	0.0858353707648213	0.0516147749638123	0.0963124354936406	1.0
MR-IVW	tryptophan	HMDB0000929	leucine	HMDB0000687	M00054	bioa_011	16:53794515-54294515	0.0035734523706543	0.0533351100097775	0.946581703201866	1.0
MR-IVW	alanine	HMDB0000161	glutamate	HMDB0000148	M32339	bioa_007	2:27480940-27980940	0.235949435064613	0.0634272674904864	0.0001992227779517	1.0
MR-IVW	alanine	HMDB0000161	glutamate	HMDB0000148	M32339	bioa_007	12:46962370-47462370	0.211107049038116	0.0846459699431091	0.0126312544456077	1.0
MR-IVW	kynurenine	HMDB0000684	methionine sulfoxide	HMDB0002005	M15140	GCST90199625	8:39556267-40056267	0.147332023307309	0.1564226667525	0.346251979407685	1.0
MR-IVW	kynurenine	HMDB0000684	methionine sulfoxide	HMDB0002005	M15140	GCST90199625	12:112341686-113156415	0.198603127161528	0.131115159290532	0.129842606439054	1.0
MR-IVW	kynurenine	HMDB0000684	methionine sulfoxide	HMDB0002005	M15140	GCST90199625	16:87628822-88128822	-0.15624819173644	0.0922557078026415	0.0903332283751225	1.0
MR-IVW	alanine	HMDB0000161	tryptophan	HMDB0000929	met-d-Ala	M00054	1:206970800-207470800	-0.289610968552009	0.372356959566871	0.436700030722761	1.0
MR-IVW	alanine	HMDB0000161	tryptophan	HMDB0000929	met-d-Ala	M00054	2:27480940-28253616	1.38522023900061	0.296832908357274	3.06125347306196e-06	1.0
MR-IVW	alanine	HMDB0000161	tryptophan	HMDB0000929	met-d-Ala	M00054	2:64970910-65916674	0.123013848183181	0.477708450896061	0.796786478144689	2.0
MR-IVW	alanine	HMDB0000161	tryptophan	HMDB0000929	met-d-Ala	M00054	3:122879946-123379946	-0.0423218894159389	0.634828341239132	0.946847071399274	1.0
MR-IVW	alanine	HMDB0000161	tryptophan	HMDB0000929	met-d-Ala	M00054	3:159754026-160551365	1.32283954732259e-308	0.420605236137986	1.0	1.0
MR-IVW	alanine	HMDB0000161	tryptophan	HMDB0000929	met-d-Ala	M00054	4:88958565-89458565	0.0570185930927964	0.513167337835203	0.911528237909383	1.0
MR-IVW	alanine	HMDB0000161	tryptophan	HMDB0000929	met-d-Ala	M00054	5:35692098-36469710	-0.213293989230715	0.68254076553829	0.754660563059687	1.0
MR-IVW	alanine	HMDB0000161	tryptophan	HMDB0000929	met-d-Ala	M00054	6:20453952-20953952	0.235986285137682	0.505684896723606	0.640738381802543	1.0
MR-IVW	alanine	HMDB0000161	tryptophan	HMDB0000929	met-d-Ala	M00054	8:17128898-17669461	0.336953659401481	0.59902872782486	0.573775403632734	1.0
MR-IVW	alanine	HMDB0000161	tryptophan	HMDB0000929	met-d-Ala	M00054	8:49725746-50225746	-0.209304662114115	0.627913986342346	0.738882680363527	1.0
MR-IVW	alanine	HMDB0000161	tryptophan	HMDB0000929	met-d-Ala	M00054	8:117935733-118435733	0.65192774675554	0.575230364784298	0.257074298684829	1.0
MR-IVW	alanine	HMDB0000161	tryptophan	HMDB0000929	met-d-Ala	M00054	8:145497920-145997920	0.528918239173129	0.528918239173129	0.317310507862914	1.0
MR-IVW	alanine	HMDB0000161	tryptophan	HMDB0000929	met-d-Ala	M00054	9:4033137-4533137	0.456293271479567	0.58666277761659	0.436700030722761	1.0
MR-IVW	alanine	HMDB0000161	tryptophan	HMDB0000929	met-d-Ala	M00054	11:8005408-8505408	0.95344617460171	0.572067704761025	0.0955807045456289	1.0
MR-IVW	alanine	HMDB0000161	tryptophan	HMDB0000929	met-d-Ala	M00054	12:46544011-47796599	0.551967154078266	0.562524395743492	0.326478157715036	2.0
MR-IVW	alanine	HMDB0000161	tryptophan	HMDB0000929	met-d-Ala	M00054	12:56610577-57110577	0.282705334940521	0.251293631058241	0.260589034273616	1.0
MR-IVW	alanine	HMDB0000161	tryptophan	HMDB0000929	met-d-Ala	M00054	12:59740767-60240767	0.506103751466436	0.483099035490687	0.294814158063052	1.0
MR-IVW	alanine	HMDB0000161	tryptophan	HMDB0000929	met-d-Ala	M00054	12:122367989-122867989	0.0425602232477991	0.638403348717036	0.946847071399274	1.0
MR-IVW	alanine	HMDB0000161	tryptophan	HMDB0000929	met-d-Ala	M00054	16:69383883-70933639	-0.0765429829299376	0.273282533345022	0.779410483052137	3.0
MR-IVW	alanine	HMDB0000161	tryptophan	HMDB0000929	met-d-Ala	M00054	17:79391534-79891534	-0.16770801266481	0.536665640527393	0.754660563059687	1.0
MR-IVW	alanine	HMDB0000161	tryptophan	HMDB0000929	met-d-Ala	M00054	21:32796216-33296216	0.805047919834161	0.693235708746084	0.245523853695854	1.0
MR-IVW	alanine	HMDB0000161	tryptophan	HMDB0000929	met-d-Ala	M00054	22:18934095-19434095	-1.93012886587231	0.643376288624098	0.00269979606326	1.0
MR-IVW	cystine	HMDB0000192	5-oxoproline	HMDB0000267	M31454	M01494	22:24745202-25245202	0.0444377603260096	0.0767561314721985	0.562624686915214	1.0
MR-IVW	alpha-ketoglutaramate*	HMDB0001552	phosphate	HMDB0001429	GCST90199885	GCST90200393	3:99879368-100379368	-0.0051689759540628	0.125424637057312	0.967127040927239	1.0
MR-IVW	sphinganine-1-phosphate	HMDB0001383	4-hydroxyphenylpyruvate	HMDB0000707	GCST90199845	GCST90200300	3:56698451-57198451	-0.401494256685204	0.186385061641111	0.0312314070381564	1.0
MR-IVW	sphinganine-1-phosphate	HMDB0001383	4-hydroxyphenylpyruvate	HMDB0000707	GCST90199845	GCST90200300	17:74160792-74669333	-0.0763923530486494	0.107335082724286	0.476639172995585	2.0
MR-IVW	glucose	HMDB0000122	sphingosine	HMDB0000252	met-d-Glucose	GCST90200385	2:165251927-165751927	-0.233148364912582	0.665297249912888	0.726006710771731	1.0
MR-IVW	glucose	HMDB0000122	sphingosine	HMDB0000252	met-d-Glucose	GCST90200385	2:169498833-170056652	-0.112250420622934	0.164033155018069	0.493775999386112	4.0
MR-IVW	glucose	HMDB0000122	sphingosine	HMDB0000252	met-d-Glucose	GCST90200385	3:122819058-123319058	-0.531658892257131	0.427960051928114	0.214122344949973	1.0
MR-IVW	glucose	HMDB0000122	sphingosine	HMDB0000252	met-d-Glucose	GCST90200385	3:151951767-152451767	0.0113864572302212	0.673326739789343	0.986507820211257	1.0
MR-IVW	glucose	HMDB0000122	sphingosine	HMDB0000252	met-d-Glucose	GCST90200385	3:170377909-170877909	-0.454099317938966	0.356694901627564	0.20299147298382	1.0
MR-IVW	glucose	HMDB0000122	sphingosine	HMDB0000252	met-d-Glucose	GCST90200385	4:185468314-185968314	-0.346590141652163	0.660047421094149	0.599514475624884	1.0
MR-IVW	glucose	HMDB0000122	sphingosine	HMDB0000252	met-d-Glucose	GCST90200385	5:95479406-95979406	-1.12399621759602	0.64521059678813	0.0814977708996338	1.0
MR-IVW	glucose	HMDB0000122	sphingosine	HMDB0000252	met-d-Glucose	GCST90200385	6:7000270-7500270	-0.792626191548527	0.616838390695923	0.198798595336678	1.0
MR-IVW	glucose	HMDB0000122	sphingosine	HMDB0000252	met-d-Glucose	GCST90200385	7:14801789-15301789	0.16442847395046	0.443907291194518	0.711075724629762	1.0
MR-IVW	glucose	HMDB0000122	sphingosine	HMDB0000252	met-d-Glucose	GCST90200385	7:43935955-44473721	0.0661302969589189	0.326674893520718	0.839576992031915	2.0
MR-IVW	glucose	HMDB0000122	sphingosine	HMDB0000252	met-d-Glucose	GCST90200385	8:117934783-118434783	-0.873982757057127	0.556297751885495	0.116166370045748	1.0
MR-IVW	glucose	HMDB0000122	sphingosine	HMDB0000252	met-d-Glucose	GCST90200385	9:21884068-22384068	-0.691685043638748	0.668074432497678	0.300509554166209	1.0
MR-IVW	glucose	HMDB0000122	sphingosine	HMDB0000252	met-d-Glucose	GCST90200385	10:2888477-3388477	0.863249393176116	0.365464594597242	0.0181736881269516	1.0
MR-IVW	glucose	HMDB0000122	sphingosine	HMDB0000252	met-d-Glucose	GCST90200385	10:112762852-113262852	-0.564088570044682	0.689207698137968	0.413094873633789	1.0
MR-IVW	glucose	HMDB0000122	sphingosine	HMDB0000252	met-d-Glucose	GCST90200385	10:114504071-115004071	0.279456334859808	0.459452220555595	0.543029584275375	1.0
MR-IVW	glucose	HMDB0000122	sphingosine	HMDB0000252	met-d-Glucose	GCST90200385	12:4134844-4634844	1.085671232844	0.670532885113928	0.105422079070015	1.0
MR-IVW	glucose	HMDB0000122	sphingosine	HMDB0000252	met-d-Glucose	GCST90200385	12:111682800-112523499	-0.932449922285423	0.681163493855915	0.17102814202932	1.0
MR-IVW	glucose	HMDB0000122	sphingosine	HMDB0000252	met-d-Glucose	GCST90200385	12:121166650-121666650	-0.651528169921258	0.621848361387315	0.294763772857291	1.0
MR-IVW	glucose	HMDB0000122	sphingosine	HMDB0000252	met-d-Glucose	GCST90200385	13:28213465-28721145	0.734129749165718	0.691969446864571	0.288722631314363	1.0
MR-IVW	glucose	HMDB0000122	sphingosine	HMDB0000252	met-d-Glucose	GCST90200385	17:43272775-44380160	-0.90023707011642	0.658732913375442	0.17174468493845	1.0
MR-IVW	glucose	HMDB0000122	sphingosine	HMDB0000252	met-d-Glucose	GCST90200385	17:44543627-45043627	-1.56073117963626	0.690350540659315	0.0237728402061059	1.0
MR-IVW	glucose	HMDB0000122	sphingosine	HMDB0000252	met-d-Glucose	GCST90200385	20:22311971-22811971	-0.501024341111082	0.670367605909814	0.454829713694969	1.0
MR-IVW	4-methyl-2-oxopentanoate	HMDB0000695	spermidine	HMDB0001257	M22116	GCST90200423	4:88976422-89476422	0.0836078846603798	0.169298448232991	0.62141276089678	1.0
MR-IVW	4-methyl-2-oxopentanoate	HMDB0000695	spermidine	HMDB0001257	M22116	GCST90200423	13:48209901-48709901	-0.174356981135375	0.180583402868929	0.334284162887354	1.0
MR-IVW	beta-alanine	HMDB0000056	sphingosine	HMDB0000252	GCST90200361	GCST90200385	3:30500404-31000404	-0.0070162653723302	0.0817621164044305	0.931614946892762	1.0
MR-IVW	biliverdin	HMDB0001008	histidine	HMDB0000177	GCST90200706	GCST90200377	2:233898737-234978158	-0.0224741089315096	0.0402683593161768	0.576770376113886	4.0
MR-IVW	biliverdin	HMDB0001008	histidine	HMDB0000177	GCST90200706	GCST90200377	12:21102315-21602315	-0.173505711602833	0.128679054751488	0.177542569419005	1.0
MR-IVW	myo-inositol	HMDB0000211	threonine	HMDB0000167	GCST90200401	M01284	16:24676314-25176314	-0.0703351211184074	0.200957488909736	0.726338697648763	1.0
MR-IVW	3-hydroxybutyrate (bhba)	HMDB0000011	n-acetylglucosaminylasparagine	HMDB0000489	met-d-bOHbutyrate	GCST90200316	1:230050269-230550269	-0.152900495379153	0.550658207133595	0.781266763946187	1.0
MR-IVW	3-hydroxybutyrate (bhba)	HMDB0000011	n-acetylglucosaminylasparagine	HMDB0000489	met-d-bOHbutyrate	GCST90200316	5:41452897-42471829	0.153566502457101	0.38840346014941	0.692563336281116	1.0
MR-IVW	3-hydroxybutyrate (bhba)	HMDB0000011	n-acetylglucosaminylasparagine	HMDB0000489	met-d-bOHbutyrate	GCST90200316	8:8059014-8559014	0.0963053573722357	0.632579548004259	0.878995842122375	1.0
MR-IVW	3-hydroxybutyrate (bhba)	HMDB0000011	n-acetylglucosaminylasparagine	HMDB0000489	met-d-bOHbutyrate	GCST90200316	8:8580720-9433358	-0.615381949534927	0.496831238539319	0.215488613767468	1.0
MR-IVW	3-hydroxybutyrate (bhba)	HMDB0000011	n-acetylglucosaminylasparagine	HMDB0000489	met-d-bOHbutyrate	GCST90200316	8:9546321-10530228	0.365749452924217	0.579605508798077	0.528019793675319	1.0
MR-IVW	3-hydroxybutyrate (bhba)	HMDB0000011	n-acetylglucosaminylasparagine	HMDB0000489	met-d-bOHbutyrate	GCST90200316	8:10591858-11909109	-0.93830067279626	0.510261754024292	0.0659355660184174	1.0
MR-IVW	3-hydroxybutyrate (bhba)	HMDB0000011	n-acetylglucosaminylasparagine	HMDB0000489	met-d-bOHbutyrate	GCST90200316	9:107339744-107915739	0.204913698112075	0.412526369799768	0.619380362432285	2.0
MR-IVW	3-hydroxybutyrate (bhba)	HMDB0000011	n-acetylglucosaminylasparagine	HMDB0000489	met-d-bOHbutyrate	GCST90200316	10:113694271-114194271	-0.82288099769781	0.45100027458127	0.0680661359911893	1.0
MR-IVW	3-hydroxybutyrate (bhba)	HMDB0000011	n-acetylglucosaminylasparagine	HMDB0000489	met-d-bOHbutyrate	GCST90200316	11:116451535-117240760	-0.0034061186477856	0.629340298415668	0.995681706351098	1.0
MR-IVW	3-hydroxybutyrate (bhba)	HMDB0000011	n-acetylglucosaminylasparagine	HMDB0000489	met-d-bOHbutyrate	GCST90200316	12:122375755-122875755	0.0180807360104798	0.575253953685519	0.97492591737381	1.0
MR-IVW	3-hydroxybutyrate (bhba)	HMDB0000011	n-acetylglucosaminylasparagine	HMDB0000489	met-d-bOHbutyrate	GCST90200316	14:94393207-95094947	-2.13847141396738	0.874353800784707	0.0144541746353533	2.0
MR-IVW	3-hydroxybutyrate (bhba)	HMDB0000011	n-acetylglucosaminylasparagine	HMDB0000489	met-d-bOHbutyrate	GCST90200316	15:58430643-58980498	0.010071181121317	0.404842890035321	0.980153260964684	2.0
MR-IVW	3-hydroxybutyrate (bhba)	HMDB0000011	n-acetylglucosaminylasparagine	HMDB0000489	met-d-bOHbutyrate	GCST90200316	16:71899923-73042963	0.247622603946075	0.332508358737285	0.456446499523816	1.0
MR-IVW	3-hydroxybutyrate (bhba)	HMDB0000011	n-acetylglucosaminylasparagine	HMDB0000489	met-d-bOHbutyrate	GCST90200316	17:6935779-7435779	0.402996012131971	0.574887723068761	0.483303321052859	1.0
MR-IVW	3-hydroxybutyrate (bhba)	HMDB0000011	n-acetylglucosaminylasparagine	HMDB0000489	met-d-bOHbutyrate	GCST90200316	19:45161941-45661941	-1.77698081526272	0.38830735965204	4.73447356871036e-06	1.0
MR-IVW	creatinine	HMDB0000562	tyrosine	HMDB0000158	bioa_026	met-d-Tyr	1:109627506-110127506	0.0297824232054272	0.148207992534424	0.840737527686022	1.0
MR-IVW	creatinine	HMDB0000562	tyrosine	HMDB0000158	bioa_026	met-d-Tyr	2:27480940-27980940	0.505942262689776	0.102048997365406	7.12824435226502e-07	1.0
MR-IVW	creatinine	HMDB0000562	tyrosine	HMDB0000158	bioa_026	met-d-Tyr	2:73467567-73967567	-0.473612412682076	0.154131492516862	0.0021207364245669	1.0
MR-IVW	creatinine	HMDB0000562	tyrosine	HMDB0000158	bioa_026	met-d-Tyr	2:121056440-121556440	0.818527095674183	0.153980802911137	1.06205102325109e-07	1.0
MR-IVW	creatinine	HMDB0000562	tyrosine	HMDB0000158	bioa_026	met-d-Tyr	2:211315692-211815692	-0.447504786554527	0.119417858558563	0.0001786871505669	1.0
MR-IVW	creatinine	HMDB0000562	tyrosine	HMDB0000158	bioa_026	met-d-Tyr	2:217404869-217904869	0.140909949953878	0.128838295184169	0.27408825474141	1.0
MR-IVW	creatinine	HMDB0000562	tyrosine	HMDB0000158	bioa_026	met-d-Tyr	4:77118847-77618847	-0.289081224509996	0.102458956010181	0.0047809412406272	1.0
MR-IVW	creatinine	HMDB0000562	tyrosine	HMDB0000158	bioa_026	met-d-Tyr	5:39171736-39671736	-0.145783665185101	0.145572588949162	0.316609314843269	1.0
MR-IVW	creatinine	HMDB0000562	tyrosine	HMDB0000158	bioa_026	met-d-Tyr	5:67795622-68295622	-0.203572082493748	0.153775411647707	0.185560419135635	1.0
MR-IVW	creatinine	HMDB0000562	tyrosine	HMDB0000158	bioa_026	met-d-Tyr	5:176567143-177067143	0.117010144801773	0.10407317818	0.260883045873996	1.0
MR-IVW	creatinine	HMDB0000562	tyrosine	HMDB0000158	bioa_026	met-d-Tyr	6:6868990-7368990	-0.442825900152087	0.155495892480018	0.0044018402132837	1.0
MR-IVW	creatinine	HMDB0000562	tyrosine	HMDB0000158	bioa_026	met-d-Tyr	6:43564625-44064625	-0.162368812358839	0.151329250350553	0.283293274168063	1.0
MR-IVW	creatinine	HMDB0000562	tyrosine	HMDB0000158	bioa_026	met-d-Tyr	6:160442375-160942375	0.136956574581015	0.100580466286091	0.173304655170846	1.0
MR-IVW	creatinine	HMDB0000562	tyrosine	HMDB0000158	bioa_026	met-d-Tyr	7:77297198-77797198	-0.137145377379124	0.141777917227476	0.333381400927413	1.0
MR-IVW	creatinine	HMDB0000562	tyrosine	HMDB0000158	bioa_026	met-d-Tyr	7:151157801-151657801	-0.450303625994942	0.130059483838174	0.0005356000776883	1.0
MR-IVW	creatinine	HMDB0000562	tyrosine	HMDB0000158	bioa_026	met-d-Tyr	8:23501151-24001151	-0.359150514617013	0.143961796018113	0.0126041400407709	1.0
MR-IVW	creatinine	HMDB0000562	tyrosine	HMDB0000158	bioa_026	met-d-Tyr	11:30518678-31018678	-0.253607156908283	0.144131891315872	0.0784842679154827	1.0
MR-IVW	creatinine	HMDB0000562	tyrosine	HMDB0000158	bioa_026	met-d-Tyr	15:45399813-46200138	-0.0846777785030707	0.0628479074629444	0.177869326611973	1.0
MR-IVW	creatinine	HMDB0000562	tyrosine	HMDB0000158	bioa_026	met-d-Tyr	15:75279182-75779182	-0.0401444952660304	0.150724199883369	0.789974243541751	1.0
MR-IVW	creatinine	HMDB0000562	tyrosine	HMDB0000158	bioa_026	met-d-Tyr	15:75910951-76410951	-0.0708650433078821	0.135585320249919	0.601210776955934	1.0
MR-IVW	creatinine	HMDB0000562	tyrosine	HMDB0000158	bioa_026	met-d-Tyr	16:20117645-20617645	-0.155010781464361	0.112973656197205	0.170033334974444	1.0
MR-IVW	creatinine	HMDB0000562	tyrosine	HMDB0000158	bioa_026	met-d-Tyr	17:37370347-37870347	0.16539319469313	0.129050792947877	0.199978381016839	1.0
MR-IVW	creatinine	HMDB0000562	tyrosine	HMDB0000158	bioa_026	met-d-Tyr	17:58724447-59700441	0.0815666952669074	0.103911575189034	0.432475524979031	2.0
MR-IVW	creatinine	HMDB0000562	tyrosine	HMDB0000158	bioa_026	met-d-Tyr	19:33119611-33619611	-0.147754211530095	0.150651947572624	0.326708464332	1.0
MR-IVW	creatinine	HMDB0000562	tyrosine	HMDB0000158	bioa_026	met-d-Tyr	22:40650077-41150077	0.262289696323083	0.137791674052772	0.0569722639743464	1.0
MR-IVW	dihydroorotate	HMDB03349	leucine	HMDB0000687	GCST90200444	met-d-Leu	5:53379047-53879047	-0.0051595020045291	0.0478282616672566	0.914094379493691	1.0
MR-IVW	dihydroorotate	HMDB03349	leucine	HMDB0000687	GCST90200444	met-d-Leu	10:104381189-105206827	0.0516922812031073	0.0426316814110586	0.225308771487849	1.0
MR-IVW	dihydroorotate	HMDB03349	leucine	HMDB0000687	GCST90200444	met-d-Leu	10:125910495-126410495	0.0096744661356946	0.0345162713287199	0.779257234961835	1.0
MR-IVW	dihydroorotate	HMDB03349	leucine	HMDB0000687	GCST90200444	met-d-Leu	11:122683181-123183181	0.0357861507675684	0.0399616371979611	0.37051311809392	1.0
MR-IVW	dihydroorotate	HMDB03349	leucine	HMDB0000687	GCST90200444	met-d-Leu	15:77921365-78954732	0.0055374933762097	0.0116846269789617	0.635562146777274	5.0
MR-IVW	pantothenate	HMDB0000210	cortisol	HMDB0000063	M01508	M01712	2:27200724-27700724	0.263131092929285	0.157878655757572	0.09558070454563	1.0
MR-IVW	isoleucine	HMDB0000172	n1-methyl-2-pyridone-5-carboxamide	HMDB0004193	met-d-Ile	GCST90199778	2:27480940-28253174	0.704411905639226	0.567417106400075	0.214444803366167	1.0
MR-IVW	isoleucine	HMDB0000172	n1-methyl-2-pyridone-5-carboxamide	HMDB0004193	met-d-Ile	GCST90199778	2:165251927-165751927	0.169942025498663	0.518966472627069	0.743318149634259	1.0
MR-IVW	isoleucine	HMDB0000172	n1-methyl-2-pyridone-5-carboxamide	HMDB0004193	met-d-Ile	GCST90199778	4:88890833-89475171	0.447309968439839	0.197799438448845	0.0237325225918689	2.0
MR-IVW	isoleucine	HMDB0000172	n1-methyl-2-pyridone-5-carboxamide	HMDB0004193	met-d-Ile	GCST90199778	8:76193463-76693463	-0.377935061197121	0.652921730461803	0.562699363763178	1.0
MR-IVW	isoleucine	HMDB0000172	n1-methyl-2-pyridone-5-carboxamide	HMDB0004193	met-d-Ile	GCST90199778	12:56611458-57111458	0.370820806524262	0.464831138393654	0.425013377003301	1.0
MR-IVW	isoleucine	HMDB0000172	n1-methyl-2-pyridone-5-carboxamide	HMDB0004193	met-d-Ile	GCST90199778	16:69331471-69831471	0.938727101453406	0.577213725918353	0.103884223983488	1.0
MR-IVW	isoleucine	HMDB0000172	n1-methyl-2-pyridone-5-carboxamide	HMDB0004193	met-d-Ile	GCST90199778	16:69865519-70914672	0.528613658613033	0.324567335837921	0.103382521132027	1.0
MR-IVW	isoleucine	HMDB0000172	n1-methyl-2-pyridone-5-carboxamide	HMDB0004193	met-d-Ile	GCST90199778	17:6935779-7435779	0.218050586683935	0.475255376644776	0.646372626864499	1.0
MR-IVW	isoleucine	HMDB0000172	n1-methyl-2-pyridone-5-carboxamide	HMDB0004193	met-d-Ile	GCST90199778	19:49069664-49569664	-0.243244940837123	0.440403304929419	0.580726972231314	1.0
MR-IVW	dehydroepiandrosterone sulfate (dhea-s)	HMDB0001032	7-methylxanthine	HMDB0001991	M32425	GCST90199754	7:98868801-99739571	-0.0473416203195744	0.135106628246137	0.72603709468292	1.0
MR-IVW	dehydroepiandrosterone sulfate (dhea-s)	HMDB0001032	7-methylxanthine	HMDB0001991	M32425	GCST90199754	19:48115523-48615523	-0.038459924509965	0.146500510976926	0.792917356491109	1.0
MR-IVW	n6,n6,n6-trimethyllysine	HMDB0001325	cytidine	HMDB0000089	GCST90200344	GCST90200429	11:64586385-65555309	0.0037123397727611	0.0753697042042691	0.96071602797326	2.0
MR-IVW	n6,n6,n6-trimethyllysine	HMDB0001325	cytidine	HMDB0000089	GCST90200344	GCST90200429	16:67497306-67997306	0.150437273321229	0.17156376730669	0.38056310173638	1.0
MR-IVW	1-methylurate	HMDB0003099	taurocholate	HMDB0000036	M34395	M18497	8:18010431-18510431	-0.0974000000614689	0.113633333405047	0.391365938307552	1.0
MR-IVW	biliverdin	HMDB0001008	glycerol	HMDB0000131	GCST90200706	M15122	2:233898737-234978158	-0.0136596677040277	0.0278783538422489	0.62415231855431	2.0
MR-IVW	biliverdin	HMDB0001008	glycerol	HMDB0000131	GCST90200706	M15122	12:21102315-21602315	-0.0640571171344167	0.140925657695719	0.649436283726758	1.0
MR-IVW	eicosapentaenoate (epa; 20:5n3)	HMDB0001999	sarcosine	HMDB0000271	GCST90200349	bioa_031	11:61319830-61819830	-0.0373987810474559	0.0468069850406207	0.42429041199075	1.0
MR-IVW	mannose	HMDB0000169	n-acetylornithine	HMDB0003357	M00584	bioa_023	2:27182547-28770083	-0.0012305960137408	0.0273465780831369	0.964107308955731	1.0
MR-IVW	n-acetylornithine	HMDB0003357	phosphoethanolamine	HMDB0000224	M15630	GCST90200281	2:73124156-74349562	0.0045695499392053	0.0240027693849801	0.849014544926789	1.0
MR-IVW	arginine	HMDB0000517	isoleucine	HMDB0000172	bioa_002	M01125	2:24182937-24682937	0.0698135805485221	0.372339096258798	0.851268623688211	1.0
MR-IVW	arginine	HMDB0000517	isoleucine	HMDB0000172	bioa_002	M01125	2:211333022-211833022	0.137722330220887	0.260142179306121	0.59651983872662	1.0
MR-IVW	arginine	HMDB0000517	isoleucine	HMDB0000172	bioa_002	M01125	2:219037276-219788019	-0.177303043666512	0.283684869866419	0.5319710580974	1.0
MR-IVW	arginine	HMDB0000517	isoleucine	HMDB0000172	bioa_002	M01125	4:144583533-145083533	-0.121754415569412	0.278295807015802	0.661748776081762	1.0
MR-IVW	arginine	HMDB0000517	isoleucine	HMDB0000172	bioa_002	M01125	5:177386199-177886199	-0.144397474176376	0.341303120780526	0.672239138726748	1.0
MR-IVW	arginine	HMDB0000517	isoleucine	HMDB0000172	bioa_002	M01125	6:131339506-132265729	-0.143231679100217	0.125424341926705	0.253463694861408	2.0
MR-IVW	arginine	HMDB0000517	isoleucine	HMDB0000172	bioa_002	M01125	6:135177817-135677817	-0.343058800174815	0.322878870752769	0.288008758003944	1.0
MR-IVW	arginine	HMDB0000517	isoleucine	HMDB0000172	bioa_002	M01125	6:139590693-140090693	0.442889273031762	0.283449134740326	0.118170245865333	1.0
MR-IVW	arginine	HMDB0000517	isoleucine	HMDB0000172	bioa_002	M01125	10:99898951-100398951	0.112667283237877	0.360535306361205	0.754660563059685	1.0
MR-IVW	arginine	HMDB0000517	isoleucine	HMDB0000172	bioa_002	M01125	12:46680313-47435518	0.487943914017639	0.304964946261022	0.109598583399114	1.0
MR-IVW	arginine	HMDB0000517	isoleucine	HMDB0000172	bioa_002	M01125	16:68076200-68576200	0.197308793658755	0.350771188726675	0.57377540363273	1.0
MR-IVW	arginine	HMDB0000517	isoleucine	HMDB0000172	bioa_002	M01125	19:12757458-13257458	-0.147267007911285	0.196356010548379	0.453254704753735	1.0
MR-IVW	urate	HMDB0000289	5-oxoproline	HMDB0000267	M01604	GCST90200280	4:9676051-10553081	-0.0986793136854628	0.0479881500758601	0.0397510375715794	1.0
MR-IVW	arachidonate (20:4n6)	HMDB0001043	3-methyl-2-oxovalerate	HMDB0000491	M01110	M15676	11:61330635-61830635	-0.0618200494125466	0.0526615235736508	0.240429857397095	1.0
MR-IVW	lysine	HMDB0003405	lysine	HMDB0003405	bioa_012	M01301	2:211153117-211653117	0.696820078932353	0.371637375430588	0.0607927235305226	1.0
MR-IVW	lysine	HMDB0003405	lysine	HMDB0003405	bioa_012	M01301	4:139691407-140191407	0.561420103599622	0.307875540683664	0.0682232466455103	1.0
MR-IVW	lysine	HMDB0003405	lysine	HMDB0003405	bioa_012	M01301	5:35740313-36514218	0.671227368101169	0.249759020688807	0.0071989102288199	1.0
MR-IVW	lysine	HMDB0003405	lysine	HMDB0003405	bioa_012	M01301	6:131629281-132129281	-0.0822483505997264	0.37011757769878	0.82414089574189	1.0
MR-IVW	lysine	HMDB0003405	lysine	HMDB0003405	bioa_012	M01301	8:17121081-17621081	0.766431765325725	0.23266678590245	0.000987311656766	1.0
MR-IVW	lysine	HMDB0003405	lysine	HMDB0003405	bioa_012	M01301	8:49737965-50237965	0.645612847408591	0.163965167595833	8.23349319431998e-05	1.0
MR-IVW	lysine	HMDB0003405	lysine	HMDB0003405	bioa_012	M01301	12:56615040-57115040	1.11033790059645	0.280634853996903	7.6048970571821e-05	1.0
MR-IVW	lysine	HMDB0003405	lysine	HMDB0003405	bioa_012	M01301	13:41274734-41774734	1.06342638551204	0.375326959592484	0.0046065322633916	1.0
MR-IVW	lysine	HMDB0003405	lysine	HMDB0003405	bioa_012	M01301	14:100519367-101019367	0.954649467060728	0.264364467801432	0.000304887997471	1.0
MR-IVW	lysine	HMDB0003405	lysine	HMDB0003405	bioa_012	M01301	16:66562797-67385946	0.715784132555457	0.258900643690272	0.0056974140812366	1.0
MR-IVW	lysine	HMDB0003405	lysine	HMDB0003405	bioa_012	M01301	16:67850461-68904446	0.839221888672773	0.104902736084097	1.2441921148543601e-15	1.0
MR-IVW	lysine	HMDB0003405	lysine	HMDB0003405	bioa_012	M01301	22:37157194-37657194	0.680154650818661	0.355304668338108	0.0555836587707697	1.0
MR-IVW	2-hydroxyphenylacetate	HMDB0000669	kynurenine	HMDB0000684	GCST90200369	GCST90199636	9:131329579-131829579	0.310872529480793	0.0984946156851665	0.001598179466359	1.0
MR-IVW	2-hydroxyphenylacetate	HMDB0000669	kynurenine	HMDB0000684	GCST90200369	GCST90199636	12:122051275-122551275	0.0179417073017177	0.134113274871609	0.893576345830015	1.0
MR-IVW	trans-urocanate	HMDB0000301	3-(4-hydroxyphenyl)lactate	HMDB0000755	GCST90200416	M32197	8:17963874-18463874	-0.295192164152314	0.193568632231025	0.127259097658064	1.0
MR-IVW	trans-urocanate	HMDB0000301	3-(4-hydroxyphenyl)lactate	HMDB0000755	GCST90200416	M32197	12:96124750-96624750	0.0800668361420531	0.0743477764176207	0.281514632510022	1.0
MR-IVW	s-1-pyrroline-5-carboxylate	HMDB0001301	beta-citrylglutamate	HMDB0241915	GCST90200381	GCST90199911	1:18949448-19449448	0.0124962031970314	0.146275858900882	0.931920323290882	1.0
MR-IVW	s-1-pyrroline-5-carboxylate	HMDB0001301	beta-citrylglutamate	HMDB0241915	GCST90200381	GCST90199911	8:144432748-145014955	0.0279255515241163	0.0714320567166923	0.695842587334125	3.0
MR-IVW	beta-alanine	HMDB0000056	methionine	HMDB0000696	GCST90200361	GCST90200391	3:30500404-31000404	0.0184665671807113	0.0805597412597335	0.818691529573261	1.0
MR-IVW	uridine	HMDB0000296	cortisol	HMDB0000063	M00606	M01712	1:20665172-21165172	-0.152231536353387	0.179415739273635	0.396168007039192	1.0
MR-IVW	uridine	HMDB0000296	cortisol	HMDB0000063	M00606	M01712	7:47852911-48352911	0.067996326675193	0.181323537800516	0.707660466654555	1.0
MR-IVW	uridine	HMDB0000296	cortisol	HMDB0000063	M00606	M01712	22:50721752-51221752	-0.0755501201897943	0.123902197111263	0.542023387720777	1.0
MR-IVW	citrate	HMDB0000094	glutamine	HMDB0000641	M01564	GCST90200419	5:14625868-15125868	-0.0799710270655178	0.156375501601315	0.60906832870252	1.0
MR-IVW	citrate	HMDB0000094	glutamine	HMDB0000641	M01564	GCST90200419	17:6345930-6933878	-0.0408925329611505	0.10172450545967	0.687689222511939	2.0
MR-IVW	n-acetylornithine	HMDB0003357	glutamine	HMDB0000641	bioa_023	bioa_006	2:72878681-74437061	-0.0028177717428039	0.0095736267015544	0.768508448579642	7.0
MR-IVW	n-acetylornithine	HMDB0003357	glutamine	HMDB0000641	bioa_023	bioa_006	5:950573-1450573	0.0896717967101364	0.0874846797172064	0.305363187666221	1.0
MR-IVW	n-acetylornithine	HMDB0003357	glutamine	HMDB0000641	bioa_023	bioa_006	14:23348952-23848952	-0.052994091591157	0.110404357481576	0.631227393032444	1.0
MR-IVW	n-acetylornithine	HMDB0003357	glutamine	HMDB0000641	bioa_023	bioa_006	17:37301988-37801988	-0.0356212382963191	0.0997793789812921	0.721091805734963	1.0
MR-IVW	uridine	HMDB0000296	cytidine	HMDB0000089	M00606	GCST90200429	1:20665172-21165172	0.0210843650397239	0.175719855685938	0.904492243673728	1.0
MR-IVW	uridine	HMDB0000296	cytidine	HMDB0000089	M00606	GCST90200429	7:47852911-48352911	0.243562864198446	0.177559709951234	0.170149464263923	1.0
MR-IVW	uridine	HMDB0000296	cytidine	HMDB0000089	M00606	GCST90200429	22:50721752-51221752	-0.163393714231919	0.166612546947624	0.326750209299882	1.0
MR-IVW	asparagine	HMDB0000168	n-acetylaspartate (naa)	HMDB0000812	bioa_003	GCST90199665	2:27480940-27980940	0.444976463408353	0.338884028753465	0.189161338493487	1.0
MR-IVW	asparagine	HMDB0000168	n-acetylaspartate (naa)	HMDB0000812	bioa_003	GCST90199665	4:178111051-178611051	0.365376515681612	0.288960633287806	0.206068254667315	1.0
MR-IVW	asparagine	HMDB0000168	n-acetylaspartate (naa)	HMDB0000812	bioa_003	GCST90199665	7:97252737-97752737	-0.112264210357034	0.233870770382929	0.631208419198594	1.0
MR-IVW	asparagine	HMDB0000168	n-acetylaspartate (naa)	HMDB0000812	bioa_003	GCST90199665	11:61853420-62353420	0.354533787961386	0.192530587582625	0.0655569057632567	1.0
MR-IVW	asparagine	HMDB0000168	n-acetylaspartate (naa)	HMDB0000812	bioa_003	GCST90199665	12:46900176-47400176	0.471432763859608	0.327940734326765	0.150560424716432	1.0
MR-IVW	asparagine	HMDB0000168	n-acetylaspartate (naa)	HMDB0000812	bioa_003	GCST90199665	14:103514503-104812812	0.0956750167786287	0.137307219031487	0.485930944787508	4.0
MR-IVW	alanine	HMDB0000161	sphingosine 1-phosphate	HMDB0000277	met-d-Ala	GCST90199657	1:206970800-207470800	-0.246125214481127	0.355361913770507	0.488557867009204	1.0
MR-IVW	alanine	HMDB0000161	sphingosine 1-phosphate	HMDB0000277	met-d-Ala	GCST90199657	2:27480940-28253616	-0.422109205305858	0.439155320924256	0.336459502609729	1.0
MR-IVW	alanine	HMDB0000161	sphingosine 1-phosphate	HMDB0000277	met-d-Ala	GCST90199657	2:64970910-65916674	0.124534605103363	0.536747040511463	0.816524568294512	2.0
MR-IVW	alanine	HMDB0000161	sphingosine 1-phosphate	HMDB0000277	met-d-Ala	GCST90199657	2:211290507-211790507	-0.580592871213679	0.584158135919155	0.320273138085367	1.0
MR-IVW	alanine	HMDB0000161	sphingosine 1-phosphate	HMDB0000277	met-d-Ala	GCST90199657	3:122879946-123379946	-0.52179217324277	0.599523436038289	0.384111940954681	1.0
MR-IVW	alanine	HMDB0000161	sphingosine 1-phosphate	HMDB0000277	met-d-Ala	GCST90199657	3:159754026-160551365	0.128821024804381	0.415740899637698	0.756668245852536	1.0
MR-IVW	alanine	HMDB0000161	sphingosine 1-phosphate	HMDB0000277	met-d-Ala	GCST90199657	4:88958565-89458565	-0.174097542826909	0.469957351836385	0.71104430516839	1.0
MR-IVW	alanine	HMDB0000161	sphingosine 1-phosphate	HMDB0000277	met-d-Ala	GCST90199657	5:35692098-36469710	-0.287812753784876	0.52682306023642	0.584847582919677	1.0
MR-IVW	alanine	HMDB0000161	sphingosine 1-phosphate	HMDB0000277	met-d-Ala	GCST90199657	6:20453952-20953952	0.179816869747661	0.467677831129023	0.70061622451828	1.0
MR-IVW	alanine	HMDB0000161	sphingosine 1-phosphate	HMDB0000277	met-d-Ala	GCST90199657	7:94972201-95472201	0.0456890529869371	0.66641747045693	0.945340490904294	1.0
MR-IVW	alanine	HMDB0000161	sphingosine 1-phosphate	HMDB0000277	met-d-Ala	GCST90199657	8:17128898-17669461	0.686610656648301	0.493405760890153	0.164051419264482	1.0
MR-IVW	alanine	HMDB0000161	sphingosine 1-phosphate	HMDB0000277	met-d-Ala	GCST90199657	8:49725746-50225746	-0.575848986713357	0.59806519146212	0.335621195672389	1.0
MR-IVW	alanine	HMDB0000161	sphingosine 1-phosphate	HMDB0000277	met-d-Ala	GCST90199657	8:117935733-118435733	-0.498609566151017	0.535947023971554	0.352198345689065	1.0
MR-IVW	alanine	HMDB0000161	sphingosine 1-phosphate	HMDB0000277	met-d-Ala	GCST90199657	8:145497920-145997920	-0.0272287631336993	0.477279963203685	0.954505463810157	1.0
MR-IVW	alanine	HMDB0000161	sphingosine 1-phosphate	HMDB0000277	met-d-Ala	GCST90199657	9:4033137-4533137	0.234786077307838	0.55407855092315	0.67175434458106	1.0
MR-IVW	alanine	HMDB0000161	sphingosine 1-phosphate	HMDB0000277	met-d-Ala	GCST90199657	11:8005408-8505408	0.176051684670521	0.324095758143142	0.586986012622151	1.0
MR-IVW	alanine	HMDB0000161	sphingosine 1-phosphate	HMDB0000277	met-d-Ala	GCST90199657	12:4040249-4540249	-0.48172626860514	0.60862945296526	0.428656055560145	1.0
MR-IVW	alanine	HMDB0000161	sphingosine 1-phosphate	HMDB0000277	met-d-Ala	GCST90199657	12:45894827-46394827	0.835364540533502	0.647662455775294	0.197115011127394	1.0
MR-IVW	alanine	HMDB0000161	sphingosine 1-phosphate	HMDB0000277	met-d-Ala	GCST90199657	12:46544011-47796599	0.139823306883811	0.300794917918497	0.642041761358618	3.0
MR-IVW	alanine	HMDB0000161	sphingosine 1-phosphate	HMDB0000277	met-d-Ala	GCST90199657	12:56109642-56609642	-0.280094532641552	0.650406272727338	0.666726154227643	1.0
MR-IVW	alanine	HMDB0000161	sphingosine 1-phosphate	HMDB0000277	met-d-Ala	GCST90199657	12:56610577-57110577	0.16753958429271	0.237001113470889	0.479619453439248	1.0
MR-IVW	alanine	HMDB0000161	sphingosine 1-phosphate	HMDB0000277	met-d-Ala	GCST90199657	12:59740767-60240767	-0.21486130755679	0.444374477258976	0.628730779235547	1.0
MR-IVW	alanine	HMDB0000161	sphingosine 1-phosphate	HMDB0000277	met-d-Ala	GCST90199657	12:122367989-122867989	0.273733574678472	0.557225689424888	0.623254138357179	1.0
MR-IVW	alanine	HMDB0000161	sphingosine 1-phosphate	HMDB0000277	met-d-Ala	GCST90199657	12:132815816-133315816	-0.0465700536991966	0.660829403088254	0.943817884715034	1.0
MR-IVW	alanine	HMDB0000161	sphingosine 1-phosphate	HMDB0000277	met-d-Ala	GCST90199657	16:69383883-70933639	0.480729265374325	0.43018167474915	0.26377936398435	4.0
MR-IVW	alanine	HMDB0000161	sphingosine 1-phosphate	HMDB0000277	met-d-Ala	GCST90199657	16:70994871-71494871	0.730880252312823	0.643427492206078	0.255991286111809	1.0
MR-IVW	alanine	HMDB0000161	sphingosine 1-phosphate	HMDB0000277	met-d-Ala	GCST90199657	17:79391534-79891534	0.214630046622381	0.509652388473878	0.673659960864876	1.0
MR-IVW	alanine	HMDB0000161	sphingosine 1-phosphate	HMDB0000277	met-d-Ala	GCST90199657	21:32796216-33296216	-0.408672830298274	0.649078806036852	0.528943403988362	1.0
MR-IVW	alanine	HMDB0000161	sphingosine 1-phosphate	HMDB0000277	met-d-Ala	GCST90199657	22:18934095-19434095	-0.456666247968339	0.62871053037709	0.467621939775531	1.0
MR-IVW	pyruvate	HMDB0000243	docosapentaenoate (n6 dpa; 22:5n6)	HMDB0001976	met-d-Pyruvate	GCST90199796	1:25486369-25986369	-0.553806278860797	0.618557193519737	0.370616352348709	1.0
MR-IVW	pyruvate	HMDB0000243	docosapentaenoate (n6 dpa; 22:5n6)	HMDB0001976	met-d-Pyruvate	GCST90199796	1:154991807-156271079	-0.490705182716481	0.622080989878451	0.430221675941427	2.0
MR-IVW	pyruvate	HMDB0000243	docosapentaenoate (n6 dpa; 22:5n6)	HMDB0001976	met-d-Pyruvate	GCST90199796	1:207429229-207929229	-0.891403699892347	0.627388991630602	0.155370544271965	1.0
MR-IVW	pyruvate	HMDB0000243	docosapentaenoate (n6 dpa; 22:5n6)	HMDB0001976	met-d-Pyruvate	GCST90199796	2:27480940-28253616	0.33215762964409	0.593817085496827	0.575915934206718	1.0
MR-IVW	pyruvate	HMDB0000243	docosapentaenoate (n6 dpa; 22:5n6)	HMDB0001976	met-d-Pyruvate	GCST90199796	2:60468043-60968043	1.72464954376993	0.649304487270143	0.0079038654809236	1.0
MR-IVW	pyruvate	HMDB0000243	docosapentaenoate (n6 dpa; 22:5n6)	HMDB0001976	met-d-Pyruvate	GCST90199796	2:173097338-173854224	-0.0208375984946182	0.220742182715739	0.924793083897751	1.0
MR-IVW	pyruvate	HMDB0000243	docosapentaenoate (n6 dpa; 22:5n6)	HMDB0001976	met-d-Pyruvate	GCST90199796	3:56611222-57111222	-0.85429007260665	0.565135846217697	0.130621811928576	1.0
MR-IVW	pyruvate	HMDB0000243	docosapentaenoate (n6 dpa; 22:5n6)	HMDB0001976	met-d-Pyruvate	GCST90199796	5:35956855-36456855	0.513946988283151	0.618050169648137	0.405656261520817	1.0
MR-IVW	pyruvate	HMDB0000243	docosapentaenoate (n6 dpa; 22:5n6)	HMDB0001976	met-d-Pyruvate	GCST90199796	5:131157493-131957429	-1.03196155836327	0.439839834597235	0.0189648469760101	1.0
MR-IVW	pyruvate	HMDB0000243	docosapentaenoate (n6 dpa; 22:5n6)	HMDB0001976	met-d-Pyruvate	GCST90199796	7:50177982-50677982	-0.388532861843772	0.672144101608887	0.563230398909015	1.0
MR-IVW	pyruvate	HMDB0000243	docosapentaenoate (n6 dpa; 22:5n6)	HMDB0001976	met-d-Pyruvate	GCST90199796	8:106322270-106822270	0.0046434677786124	0.530628224800787	0.993017891265086	1.0
MR-IVW	pyruvate	HMDB0000243	docosapentaenoate (n6 dpa; 22:5n6)	HMDB0001976	met-d-Pyruvate	GCST90199796	9:135611502-136391870	-0.259473751353126	0.695998390850715	0.709291366186422	3.0
MR-IVW	pyruvate	HMDB0000243	docosapentaenoate (n6 dpa; 22:5n6)	HMDB0001976	met-d-Pyruvate	GCST90199796	10:2869150-3388009	0.109593139066546	0.18676232962829	0.557334425793985	2.0
MR-IVW	pyruvate	HMDB0000243	docosapentaenoate (n6 dpa; 22:5n6)	HMDB0001976	met-d-Pyruvate	GCST90199796	11:56961646-57461646	0.839720544322514	0.668339022241427	0.20896046471741	1.0
MR-IVW	pyruvate	HMDB0000243	docosapentaenoate (n6 dpa; 22:5n6)	HMDB0001976	met-d-Pyruvate	GCST90199796	12:48145900-49077761	-0.105640053720065	0.181826679287178	0.561245075553822	9.0
MR-IVW	pyruvate	HMDB0000243	docosapentaenoate (n6 dpa; 22:5n6)	HMDB0001976	met-d-Pyruvate	GCST90199796	16:69379588-70929689	0.55276463917555	0.308527994787241	0.0731940062221686	3.0
MR-IVW	pyruvate	HMDB0000243	docosapentaenoate (n6 dpa; 22:5n6)	HMDB0001976	met-d-Pyruvate	GCST90199796	16:70994871-71494871	0.756034682651055	0.669487488408127	0.258782348120348	1.0
MR-IVW	pyruvate	HMDB0000243	docosapentaenoate (n6 dpa; 22:5n6)	HMDB0001976	met-d-Pyruvate	GCST90199796	16:87636490-88136490	-0.0196511514738725	0.706277744396584	0.977802886053233	1.0
MR-IVW	pyruvate	HMDB0000243	docosapentaenoate (n6 dpa; 22:5n6)	HMDB0001976	met-d-Pyruvate	GCST90199796	18:43532791-44032791	-1.75385727159958	0.707021783499377	0.0131151562107235	1.0
MR-IVW	pyruvate	HMDB0000243	docosapentaenoate (n6 dpa; 22:5n6)	HMDB0001976	met-d-Pyruvate	GCST90199796	21:45449580-45972811	0.42890569264833	0.305200288580694	0.159924563009821	2.0
MR-IVW	sphinganine-1-phosphate	HMDB0001383	betaine	HMDB0000043	GCST90199845	GCST90200425	3:56698451-57198451	0.247152026696994	0.181613201151995	0.173554654394535	1.0
MR-IVW	sphinganine-1-phosphate	HMDB0001383	betaine	HMDB0000043	GCST90199845	GCST90200425	17:74160792-74669333	0.0567116629581522	0.122961277397357	0.644643909386483	2.0
MR-IVW	spermidine	HMDB0001257	myo-inositol	HMDB0000211	bioa_033	M19934	1:247760300-248289451	-0.0990998905776836	0.0881684026119634	0.261019733157754	2.0
MR-IVW	creatinine	HMDB0000562	5,6-dihydrothymine	HMDB0000079	bioa_026	GCST90200339	1:109627506-110127506	0.240608115577403	0.554163646561896	0.664155974936575	1.0
MR-IVW	creatinine	HMDB0000562	5,6-dihydrothymine	HMDB0000079	bioa_026	GCST90200339	2:73467567-73967567	0.39338583778313	0.576326021137338	0.494875321904689	1.0
MR-IVW	creatinine	HMDB0000562	5,6-dihydrothymine	HMDB0000079	bioa_026	GCST90200339	2:121056440-121556440	0.345263158467064	0.575813422821207	0.548766560803212	1.0
MR-IVW	creatinine	HMDB0000562	5,6-dihydrothymine	HMDB0000079	bioa_026	GCST90200339	2:211315692-211815692	0.729194856190998	0.446474503958485	0.102420961308652	1.0
MR-IVW	creatinine	HMDB0000562	5,6-dihydrothymine	HMDB0000079	bioa_026	GCST90200339	2:217404869-217904869	-0.475372399161977	0.481717933412078	0.323727317516547	1.0
MR-IVW	creatinine	HMDB0000562	5,6-dihydrothymine	HMDB0000079	bioa_026	GCST90200339	4:77118847-77618847	0.312071533995802	0.383105820588518	0.415310976862902	1.0
MR-IVW	creatinine	HMDB0000562	5,6-dihydrothymine	HMDB0000079	bioa_026	GCST90200339	5:39171736-39671736	1.25985710060433	0.544140722474134	0.0205957071113772	1.0
MR-IVW	creatinine	HMDB0000562	5,6-dihydrothymine	HMDB0000079	bioa_026	GCST90200339	5:67795622-68295622	-0.439899101706239	0.574971154600921	0.444223731641772	1.0
MR-IVW	creatinine	HMDB0000562	5,6-dihydrothymine	HMDB0000079	bioa_026	GCST90200339	5:176567143-177067143	-0.0774502599020225	0.389145014754585	0.842241835094887	1.0
MR-IVW	creatinine	HMDB0000562	5,6-dihydrothymine	HMDB0000079	bioa_026	GCST90200339	6:43564625-44064625	-0.678074690340369	0.565794113296208	0.230742746916342	1.0
MR-IVW	creatinine	HMDB0000562	5,6-dihydrothymine	HMDB0000079	bioa_026	GCST90200339	6:160442375-160942375	-0.239772574441588	0.376077820294703	0.523759449484759	1.0
MR-IVW	creatinine	HMDB0000562	5,6-dihydrothymine	HMDB0000079	bioa_026	GCST90200339	7:77297198-77797198	0.307383429664599	0.535054528161314	0.565636324052837	1.0
MR-IVW	creatinine	HMDB0000562	5,6-dihydrothymine	HMDB0000079	bioa_026	GCST90200339	7:151157801-151657801	-0.683856950906489	0.486277017370874	0.15963165334866	1.0
MR-IVW	creatinine	HMDB0000562	5,6-dihydrothymine	HMDB0000079	bioa_026	GCST90200339	8:23501151-24001151	-0.284857939459437	0.538298203461313	0.596678919164291	1.0
MR-IVW	creatinine	HMDB0000562	5,6-dihydrothymine	HMDB0000079	bioa_026	GCST90200339	11:30518678-31018678	-0.205944100424618	0.538931278340205	0.702361787488777	1.0
MR-IVW	creatinine	HMDB0000562	5,6-dihydrothymine	HMDB0000079	bioa_026	GCST90200339	15:45399813-46200138	0.328162889822296	0.234970876850996	0.162530608116186	1.0
MR-IVW	creatinine	HMDB0000562	5,6-dihydrothymine	HMDB0000079	bioa_026	GCST90200339	15:75279182-75779182	0.175948418483219	0.56357517923794	0.754888198339641	1.0
MR-IVW	creatinine	HMDB0000562	5,6-dihydrothymine	HMDB0000079	bioa_026	GCST90200339	15:75910951-76410951	-0.490840967344234	0.548755995946913	0.371075160316551	1.0
MR-IVW	creatinine	HMDB0000562	5,6-dihydrothymine	HMDB0000079	bioa_026	GCST90200339	16:20117645-20617645	0.234033220364863	0.422419486304607	0.57955806780577	1.0
MR-IVW	creatinine	HMDB0000562	5,6-dihydrothymine	HMDB0000079	bioa_026	GCST90200339	17:37370347-37870347	-0.202179270597786	0.522375958778736	0.698728183419167	1.0
MR-IVW	creatinine	HMDB0000562	5,6-dihydrothymine	HMDB0000079	bioa_026	GCST90200339	17:58724447-59700441	0.0274777443954589	0.54689877490774	0.959928877993026	1.0
MR-IVW	creatinine	HMDB0000562	5,6-dihydrothymine	HMDB0000079	bioa_026	GCST90200339	19:33119611-33619611	0.432355310506771	0.563385758490763	0.442829929750123	1.0
MR-IVW	creatinine	HMDB0000562	5,6-dihydrothymine	HMDB0000079	bioa_026	GCST90200339	22:40650077-41150077	0.884967941087938	0.515137512307646	0.0858101792026739	1.0
MR-IVW	cytidine	HMDB0000089	histidine	HMDB0000177	GCST90200429	M00059	15:85255020-85755020	-0.0385580900663038	0.159740658846121	0.809261146695187	1.0
MR-IVW	myo-inositol	HMDB0000211	oleamide	HMDB0002117	M19934	M32458	16:24681798-25181798	-0.0021718507188471	0.145513998162814	0.988091717341807	1.0
MR-IVW	myo-inositol	HMDB0000211	oleamide	HMDB0002117	M19934	M32458	19:18368867-18868867	0.0522907312020423	0.144805101790272	0.718016387438888	1.0
MR-IVW	n6,n6,n6-trimethyllysine	HMDB0001325	5-oxoproline	HMDB0000267	GCST90200344	GCST90200280	11:64586385-65555309	0.0458503988507058	0.0726314005540363	0.527860627104668	2.0
MR-IVW	n6,n6,n6-trimethyllysine	HMDB0001325	5-oxoproline	HMDB0000267	GCST90200344	GCST90200280	16:67497306-67997306	0.0177025320028169	0.165342731508708	0.914736873916943	1.0
MR-IVW	2-hydroxyphenylacetate	HMDB0000669	cysteine	HMDB0000574	GCST90200369	M31453	9:131329579-131829579	0.153868392778409	0.10257892851894	0.133614402537717	1.0
MR-IVW	2-hydroxyphenylacetate	HMDB0000669	cysteine	HMDB0000574	GCST90200369	M31453	12:122051275-122551275	0.058634339356057	0.183232310487683	0.748968330553366	1.0
MR-IVW	glycine	HMDB0000123	2-hydroxyphenylacetate	HMDB0000669	met-d-Gly	GCST90200369	1:11606378-12106378	0.746852699644257	0.688085311591397	0.277741378199179	1.0
MR-IVW	glycine	HMDB0000123	2-hydroxyphenylacetate	HMDB0000669	met-d-Gly	GCST90200369	1:75982013-76482013	-0.157786961660745	0.389296497773197	0.685247394786061	1.0
MR-IVW	glycine	HMDB0000123	2-hydroxyphenylacetate	HMDB0000669	met-d-Gly	GCST90200369	1:120004506-120504506	-1.04528689762134	0.46456754724888	0.0244475903608935	2.0
MR-IVW	glycine	HMDB0000123	2-hydroxyphenylacetate	HMDB0000669	met-d-Gly	GCST90200369	1:151589838-152089838	0.815415079135302	0.754898692855114	0.280068750840254	1.0
MR-IVW	glycine	HMDB0000123	2-hydroxyphenylacetate	HMDB0000669	met-d-Gly	GCST90200369	2:165276338-165776338	1.1769219633107	0.619493675889288	0.057457701510333	1.0
MR-IVW	glycine	HMDB0000123	2-hydroxyphenylacetate	HMDB0000669	met-d-Gly	GCST90200369	2:208538752-212979649	-0.0288358881143117	0.0276128865962139	0.296350789659953	61.0
MR-IVW	glycine	HMDB0000123	2-hydroxyphenylacetate	HMDB0000669	met-d-Gly	GCST90200369	2:226790540-227290540	-1.61024129303263	0.687628908289104	0.0191945914325208	1.0
MR-IVW	glycine	HMDB0000123	2-hydroxyphenylacetate	HMDB0000669	met-d-Gly	GCST90200369	3:12110357-12610357	0.195788395671722	0.701085273949631	0.780041664810142	1.0
MR-IVW	glycine	HMDB0000123	2-hydroxyphenylacetate	HMDB0000669	met-d-Gly	GCST90200369	3:48534270-49826414	-0.0652263544808035	0.629441157883854	0.917466298649569	1.0
MR-IVW	glycine	HMDB0000123	2-hydroxyphenylacetate	HMDB0000669	met-d-Gly	GCST90200369	3:125116791-126249375	-0.11335260605255	0.204891417064999	0.580104164471811	5.0
MR-IVW	glycine	HMDB0000123	2-hydroxyphenylacetate	HMDB0000669	met-d-Gly	GCST90200369	4:102676923-103438709	-0.88529990789498	0.586199095617925	0.130982810851847	1.0
MR-IVW	glycine	HMDB0000123	2-hydroxyphenylacetate	HMDB0000669	met-d-Gly	GCST90200369	5:90005685-90505685	-0.584044155815302	0.583557469250958	0.316907069301036	1.0
MR-IVW	glycine	HMDB0000123	2-hydroxyphenylacetate	HMDB0000669	met-d-Gly	GCST90200369	5:131427047-131927047	-1.07171043772994	0.672779718285583	0.111169412257969	1.0
MR-IVW	glycine	HMDB0000123	2-hydroxyphenylacetate	HMDB0000669	met-d-Gly	GCST90200369	6:131620261-132120261	0.0080124398926373	0.762202235477014	0.991612614022867	1.0
MR-IVW	glycine	HMDB0000123	2-hydroxyphenylacetate	HMDB0000669	met-d-Gly	GCST90200369	6:160518860-161018860	-1.18927969084567	0.661367569639341	0.0721432771624658	1.0
MR-IVW	glycine	HMDB0000123	2-hydroxyphenylacetate	HMDB0000669	met-d-Gly	GCST90200369	7:55560073-56715237	-0.0380580503650147	0.267231237372489	0.88675128770006	2.0
MR-IVW	glycine	HMDB0000123	2-hydroxyphenylacetate	HMDB0000669	met-d-Gly	GCST90200369	8:8915380-9434231	-0.0111035764677894	0.231578229525935	0.961758154584496	2.0
MR-IVW	glycine	HMDB0000123	2-hydroxyphenylacetate	HMDB0000669	met-d-Gly	GCST90200369	8:17169461-17669461	-0.408298679920086	0.607658905124845	0.501634094591307	1.0
MR-IVW	glycine	HMDB0000123	2-hydroxyphenylacetate	HMDB0000669	met-d-Gly	GCST90200369	8:126212070-126756694	0.350818022561045	0.245514707774573	0.153030569476924	2.0
MR-IVW	glycine	HMDB0000123	2-hydroxyphenylacetate	HMDB0000669	met-d-Gly	GCST90200369	9:5668443-7086536	-0.312223691794283	0.257502347957857	0.225317930311671	4.0
MR-IVW	glycine	HMDB0000123	2-hydroxyphenylacetate	HMDB0000669	met-d-Gly	GCST90200369	11:8005408-8505408	-0.486776463961986	0.577535548375667	0.399311732926819	1.0
MR-IVW	glycine	HMDB0000123	2-hydroxyphenylacetate	HMDB0000669	met-d-Gly	GCST90200369	12:115016-615016	0.248782165305839	0.655620379481474	0.704345785930451	1.0
MR-IVW	glycine	HMDB0000123	2-hydroxyphenylacetate	HMDB0000669	met-d-Gly	GCST90200369	12:21136493-21636493	-0.0746899399050293	0.678386329312687	0.912330529874952	1.0
MR-IVW	glycine	HMDB0000123	2-hydroxyphenylacetate	HMDB0000669	met-d-Gly	GCST90200369	12:46468358-47667420	0.486867424070729	0.341814362097016	0.154341678221631	2.0
MR-IVW	glycine	HMDB0000123	2-hydroxyphenylacetate	HMDB0000669	met-d-Gly	GCST90200369	12:56615338-57115338	0.245574997838701	0.410343099993552	0.549531307914218	1.0
MR-IVW	glycine	HMDB0000123	2-hydroxyphenylacetate	HMDB0000669	met-d-Gly	GCST90200369	12:57516305-58016305	0.406858142829819	0.651336372958071	0.532199911526375	1.0
MR-IVW	glycine	HMDB0000123	2-hydroxyphenylacetate	HMDB0000669	met-d-Gly	GCST90200369	12:59343804-59843804	-0.311766398199605	0.697525327643856	0.65490344659743	1.0
MR-IVW	glycine	HMDB0000123	2-hydroxyphenylacetate	HMDB0000669	met-d-Gly	GCST90200369	13:50472895-50972895	-0.910589145543987	0.714889280886972	0.202752563836498	1.0
MR-IVW	glycine	HMDB0000123	2-hydroxyphenylacetate	HMDB0000669	met-d-Gly	GCST90200369	14:100551720-101051720	-2.90025784564283	0.715459254342796	5.0413659375156e-05	1.0
MR-IVW	glycine	HMDB0000123	2-hydroxyphenylacetate	HMDB0000669	met-d-Gly	GCST90200369	15:42451374-42951374	-0.160665625768175	0.676050716205922	0.81215007359477	1.0
MR-IVW	glycine	HMDB0000123	2-hydroxyphenylacetate	HMDB0000669	met-d-Gly	GCST90200369	15:43028726-44613739	-0.268428816433833	0.492833839991442	0.585984676505464	1.0
MR-IVW	glycine	HMDB0000123	2-hydroxyphenylacetate	HMDB0000669	met-d-Gly	GCST90200369	15:58180763-58713267	0.677438720033984	0.382122480409176	0.0762566537935404	2.0
MR-IVW	glycine	HMDB0000123	2-hydroxyphenylacetate	HMDB0000669	met-d-Gly	GCST90200369	16:79678196-80178196	0.436181616883474	0.673290433913034	0.517091186638527	1.0
MR-IVW	glycine	HMDB0000123	2-hydroxyphenylacetate	HMDB0000669	met-d-Gly	GCST90200369	16:80626853-81422810	0.0841931878068875	0.237227380490716	0.722660748864007	2.0
MR-IVW	glycine	HMDB0000123	2-hydroxyphenylacetate	HMDB0000669	met-d-Gly	GCST90200369	17:45235982-45996386	-0.130339004702494	0.386435259076257	0.73590169879816	1.0
MR-IVW	glycine	HMDB0000123	2-hydroxyphenylacetate	HMDB0000669	met-d-Gly	GCST90200369	19:17984588-18484588	-0.541763810517699	0.478340217737556	0.257386063074454	1.0
MR-IVW	aspartate	HMDB0000191	histidine	HMDB0000177	bioa_004	bioa_009	2:211431243-211931243	0.524711253856433	0.104109375765163	4.65531846096966e-07	1.0
MR-IVW	aspartate	HMDB0000191	histidine	HMDB0000177	bioa_004	bioa_009	4:178111051-178611051	0.0499148062719469	0.0347354253806174	0.150717993546722	1.0
MR-IVW	aspartate	HMDB0000191	histidine	HMDB0000177	bioa_004	bioa_009	12:101969766-102469766	0.039247737807935	0.0524001839892325	0.45385720542716	1.0
MR-IVW	theobromine	HMDB0002825	cytosine	HMDB0000630	GCST90199644	GCST90200433	19:41121480-41621480	0.198964232660126	0.191635102340157	0.299155895968268	1.0
MR-IVW	1-(1-enyl-stearoyl)-2-arachidonoyl-gpe (p-18:0/20:4)*	HMDB0005779	3-(4-hydroxyphenyl)lactate	HMDB0000755	GCST90200058	GCST90200371	11:61307803-62000560	0.0225201808389951	0.0550717694365482	0.682595267835702	2.0
MR-IVW	1-(1-enyl-stearoyl)-2-arachidonoyl-gpe (p-18:0/20:4)*	HMDB0005779	3-(4-hydroxyphenyl)lactate	HMDB0000755	GCST90200058	GCST90200371	19:45162079-45662079	-0.095970150546218	0.182100897006893	0.598182232695459	1.0
MR-IVW	1-(1-enyl-stearoyl)-2-arachidonoyl-gpe (p-18:0/20:4)*	HMDB0005779	3-(4-hydroxyphenyl)lactate	HMDB0000755	GCST90200058	GCST90200371	19:55491205-55991205	0.37594763598739	0.182525215691138	0.0394269939950649	1.0
MR-IVW	leucine	HMDB0000687	serine	HMDB0000187	M00060	bioa_018	4:88976422-89476422	-0.15851735999741	0.0544359065925173	0.0035912263546738	1.0
MR-IVW	leucine	HMDB0000687	serine	HMDB0000187	M00060	bioa_018	6:45295851-45795851	0.0908511317186163	0.0896852238090976	0.311060160929052	1.0
MR-IVW	oleamide	HMDB0002117	tryptophan	HMDB0000929	M32458	GCST90200441	12:21138621-21638621	0.160720987331563	0.102360613404491	0.116381422490155	1.0
MR-IVW	oleamide	HMDB0002117	tryptophan	HMDB0000929	M32458	GCST90200441	19:15740431-16240431	0.0854926560668553	0.162491551318922	0.598793712149834	1.0
MR-IVW	inositol 1-phosphate (i1p)	HMDB0000213	thyroxine	HMDB0000248	M01481	GCST90200293	1:5349333-5849333	0.0955166256976806	0.081492086597387	0.241158136552227	1.0
MR-IVW	inositol 1-phosphate (i1p)	HMDB0000213	thyroxine	HMDB0000248	M01481	GCST90200293	4:31607204-32397858	-0.053740646970463	0.0775383988699839	0.488256649197219	1.0
MR-IVW	inositol 1-phosphate (i1p)	HMDB0000213	thyroxine	HMDB0000248	M01481	GCST90200293	4:66148855-66648855	-0.120978153522975	0.0801074706717329	0.130992872167883	1.0
MR-IVW	inositol 1-phosphate (i1p)	HMDB0000213	thyroxine	HMDB0000248	M01481	GCST90200293	10:114775621-115275621	-0.0394436318847645	0.0797890706898654	0.621059861720659	1.0
MR-IVW	inositol 1-phosphate (i1p)	HMDB0000213	thyroxine	HMDB0000248	M01481	GCST90200293	12:62771708-63271708	0.0546413055442739	0.082371451305938	0.507104840219905	1.0
MR-IVW	inositol 1-phosphate (i1p)	HMDB0000213	thyroxine	HMDB0000248	M01481	GCST90200293	15:77060646-77560646	-0.0079787533946326	0.0787081354662712	0.919255643924367	1.0
MR-IVW	betaine	HMDB0000043	valine	HMDB0000883	GCST90200425	bioa_022	2:211290507-211790507	0.161480030133254	0.0390236902206987	3.5034637137568e-05	1.0
MR-IVW	betaine	HMDB0000043	valine	HMDB0000883	GCST90200425	bioa_022	5:78081434-78907016	0.0003219572291174	0.0229969449369612	0.988829981037238	1.0
MR-IVW	betaine	HMDB0000043	valine	HMDB0000883	GCST90200425	bioa_022	6:160264283-160825366	0.097280000174898	0.0427792437004822	0.0229659865237746	1.0
MR-IVW	betaine	HMDB0000043	valine	HMDB0000883	GCST90200425	bioa_022	12:68601-568601	-0.0188069783215397	0.0332866872947608	0.57207376417996	1.0
MR-IVW	3-aminoisobutyrate	HMDB0002166	phosphoethanolamine	HMDB0000224	GCST90200310	GCST90200281	3:66115384-66615384	-0.0432755239800942	0.166232913196259	0.794608724559748	1.0
MR-IVW	3-aminoisobutyrate	HMDB0002166	phosphoethanolamine	HMDB0000224	GCST90200310	GCST90200281	5:34511619-35593952	-0.0154075605178569	0.0295822267627698	0.602479329970201	7.0
MR-IVW	3-aminoisobutyrate	HMDB0002166	phosphoethanolamine	HMDB0000224	GCST90200310	GCST90200281	5:35822024-36322024	0.0275809775066213	0.167451273891189	0.869171878110883	1.0
MR-IVW	3-aminoisobutyrate	HMDB0002166	phosphoethanolamine	HMDB0000224	GCST90200310	GCST90200281	12:89320-602261	-0.105674885798965	0.0789284875965202	0.18061340343973	2.0
MR-IVW	4-methyl-2-oxopentanoate	HMDB0000695	creatinine	HMDB0000562	M22116	M00513	4:88976422-89476422	0.0975752448925583	0.156120391828094	0.531971058097402	1.0
MR-IVW	4-methyl-2-oxopentanoate	HMDB0000695	creatinine	HMDB0000562	M22116	M00513	13:48209901-48709901	0.100239740825379	0.180431533485683	0.578514721507945	1.0
MR-IVW	glutamine	HMDB0000641	taurine	HMDB0000251	met-d-Gln	bioa_034	1:213912734-214412734	-0.930206133463857	0.32570242768342	0.0042901513417272	1.0
MR-IVW	glutamine	HMDB0000641	taurine	HMDB0000251	met-d-Gln	bioa_034	2:26939063-28767861	-0.0509008643618691	0.117826074911738	0.665741413166804	1.0
MR-IVW	glutamine	HMDB0000641	taurine	HMDB0000251	met-d-Gln	bioa_034	2:190998205-192033792	-0.0061711559494167	0.146932284509969	0.966498698118481	1.0
MR-IVW	glutamine	HMDB0000641	taurine	HMDB0000251	met-d-Gln	bioa_034	2:211168890-211668890	0.905001226409092	0.388412543523213	0.0198061511183278	1.0
MR-IVW	glutamine	HMDB0000641	taurine	HMDB0000251	met-d-Gln	bioa_034	3:38941335-39441335	0.577048501730075	0.378640749166714	0.127508711191746	1.0
MR-IVW	glutamine	HMDB0000641	taurine	HMDB0000251	met-d-Gln	bioa_034	3:52085887-52937605	0.378760083839132	0.405524715031189	0.350303892994368	1.0
MR-IVW	glutamine	HMDB0000641	taurine	HMDB0000251	met-d-Gln	bioa_034	3:121763465-122263465	0.394768820069323	0.418187309395472	0.345169648276107	1.0
MR-IVW	glutamine	HMDB0000641	taurine	HMDB0000251	met-d-Gln	bioa_034	3:159689586-160441236	0.224611003638374	0.218493194200754	0.303949827690478	1.0
MR-IVW	glutamine	HMDB0000641	taurine	HMDB0000251	met-d-Gln	bioa_034	4:17991903-18491903	0.500318418036968	0.422209635474235	0.236017446907527	1.0
MR-IVW	glutamine	HMDB0000641	taurine	HMDB0000251	met-d-Gln	bioa_034	5:55611894-56111894	-0.366945635785749	0.393296501378081	0.35081996835161	1.0
MR-IVW	glutamine	HMDB0000641	taurine	HMDB0000251	met-d-Gln	bioa_034	5:127968645-128468645	0.0917709853431952	0.39900428410085	0.818091769715989	1.0
MR-IVW	glutamine	HMDB0000641	taurine	HMDB0000251	met-d-Gln	bioa_034	5:174698943-175198943	0.137628452701898	0.307206367638171	0.6541531966069	1.0
MR-IVW	glutamine	HMDB0000641	taurine	HMDB0000251	met-d-Gln	bioa_034	6:20425792-20925792	0.15955541207765	0.358551487814944	0.656319754125169	1.0
MR-IVW	glutamine	HMDB0000641	taurine	HMDB0000251	met-d-Gln	bioa_034	6:41265224-41765224	0.0370034235924914	0.411149151027712	0.928287214829661	1.0
MR-IVW	glutamine	HMDB0000641	taurine	HMDB0000251	met-d-Gln	bioa_034	6:56020405-56520405	-0.243834385341427	0.404368798244497	0.546508689211469	1.0
MR-IVW	glutamine	HMDB0000641	taurine	HMDB0000251	met-d-Gln	bioa_034	6:126492728-127693092	-0.0175430175374305	0.278460595832276	0.949766504322662	1.0
MR-IVW	glutamine	HMDB0000641	taurine	HMDB0000251	met-d-Gln	bioa_034	6:131635614-132135614	0.738527369217422	0.310436052634477	0.0173596759668305	1.0
MR-IVW	glutamine	HMDB0000641	taurine	HMDB0000251	met-d-Gln	bioa_034	7:72772933-73272933	0.0133764800805927	0.1884011278957	0.943397755492264	1.0
MR-IVW	glutamine	HMDB0000641	taurine	HMDB0000251	met-d-Gln	bioa_034	8:17124777-17669461	0.576821970016117	0.181959242116435	0.0015240672815645	2.0
MR-IVW	glutamine	HMDB0000641	taurine	HMDB0000251	met-d-Gln	bioa_034	8:126231747-126731747	-0.966721321265489	0.327702142801857	0.0031777392947293	1.0
MR-IVW	glutamine	HMDB0000641	taurine	HMDB0000251	met-d-Gln	bioa_034	9:4040541-4540541	0.2301367793163	0.278615955588743	0.408804091807541	1.0
MR-IVW	glutamine	HMDB0000641	taurine	HMDB0000251	met-d-Gln	bioa_034	9:21884172-22384172	0.152113443267431	0.385097324727683	0.69284288797259	1.0
MR-IVW	glutamine	HMDB0000641	taurine	HMDB0000251	met-d-Gln	bioa_034	10:22676227-23176227	-0.0131952588604195	0.399856329103715	0.973674587642552	1.0
MR-IVW	glutamine	HMDB0000641	taurine	HMDB0000251	met-d-Gln	bioa_034	10:98828483-99609412	-0.0328981507032153	0.115028498962292	0.774878121554245	1.0
MR-IVW	glutamine	HMDB0000641	taurine	HMDB0000251	met-d-Gln	bioa_034	10:114535278-115035278	0.231430627296184	0.383163290225477	0.545843642171568	1.0
MR-IVW	glutamine	HMDB0000641	taurine	HMDB0000251	met-d-Gln	bioa_034	11:8005408-8505408	0.42546517066274	0.151843387103048	0.0050786873633467	1.0
MR-IVW	glutamine	HMDB0000641	taurine	HMDB0000251	met-d-Gln	bioa_034	11:18148958-18648958	0.411546589982337	0.3271435532451	0.20839175624837	1.0
MR-IVW	glutamine	HMDB0000641	taurine	HMDB0000251	met-d-Gln	bioa_034	11:73860169-74360169	0.18277394648342	0.304116383499868	0.547839986300171	1.0
MR-IVW	glutamine	HMDB0000641	taurine	HMDB0000251	met-d-Gln	bioa_034	12:4051876-4551876	-0.318945888871391	0.322819725578333	0.323152648197462	1.0
MR-IVW	glutamine	HMDB0000641	taurine	HMDB0000251	met-d-Gln	bioa_034	12:46377388-47736079	0.277362176143113	0.158752163278399	0.0806131420298101	2.0
MR-IVW	glutamine	HMDB0000641	taurine	HMDB0000251	met-d-Gln	bioa_034	12:55949170-57674145	-0.0028879292012344	0.0463936076276304	0.950364996288618	8.0
MR-IVW	glutamine	HMDB0000641	taurine	HMDB0000251	met-d-Gln	bioa_034	12:57753270-58582050	-0.440521766053314	0.226468766598282	0.0517537161823437	2.0
MR-IVW	glutamine	HMDB0000641	taurine	HMDB0000251	met-d-Gln	bioa_034	12:59330993-60240767	-0.088753173716588	0.170340106658234	0.602342323379817	2.0
MR-IVW	glutamine	HMDB0000641	taurine	HMDB0000251	met-d-Gln	bioa_034	12:121134495-121634495	0.200986933529791	0.404400268671617	0.619189051326828	1.0
MR-IVW	glutamine	HMDB0000641	taurine	HMDB0000251	met-d-Gln	bioa_034	14:21242229-21782312	-0.196416498833863	0.277742275410665	0.479448548384781	3.0
MR-IVW	glutamine	HMDB0000641	taurine	HMDB0000251	met-d-Gln	bioa_034	14:74940531-75440531	0.411651928095981	0.376970630124524	0.274833101179623	1.0
MR-IVW	glutamine	HMDB0000641	taurine	HMDB0000251	met-d-Gln	bioa_034	14:94594947-95094947	0.564892047845236	0.360953385204621	0.117582909310163	1.0
MR-IVW	glutamine	HMDB0000641	taurine	HMDB0000251	met-d-Gln	bioa_034	14:100545139-101045139	0.0891254770213788	0.300085781216769	0.766466509136154	1.0
MR-IVW	glutamine	HMDB0000641	taurine	HMDB0000251	met-d-Gln	bioa_034	16:70118909-70618909	0.1826538269895	0.393650489201508	0.642647745631385	1.0
MR-IVW	glutamine	HMDB0000641	taurine	HMDB0000251	met-d-Gln	bioa_034	17:6935779-7435779	0.345600544161925	0.41538526942539	0.405408944507399	1.0
MR-IVW	glutamine	HMDB0000641	taurine	HMDB0000251	met-d-Gln	bioa_034	17:25345818-25845818	0.511968105011917	0.339952260964089	0.132067173667663	1.0
MR-IVW	glutamine	HMDB0000641	taurine	HMDB0000251	met-d-Gln	bioa_034	18:31306350-31806350	0.595881760631477	0.40841793052192	0.144565107690321	1.0
MR-IVW	glutamine	HMDB0000641	taurine	HMDB0000251	met-d-Gln	bioa_034	20:55862882-56362882	-0.654386511166323	0.387440207913747	0.0912194299545908	1.0
MR-IVW	glutamine	HMDB0000641	taurine	HMDB0000251	met-d-Gln	bioa_034	22:44074730-44574730	-0.304349958557179	0.3329868255549	0.360716845700461	1.0
MR-IVW	7-methylxanthine	HMDB0001991	alpha-ketoglutarate	HMDB0000208	M34390	M33453	5:168189476-168689476	-0.133507792788825	0.1780103903851	0.453254704753738	1.0
MR-IVW	docosapentaenoate (n6 dpa; 22:5n6)	HMDB0001976	3-hydroxybutyrate (bhba)	HMDB0000011	GCST90199796	GCST90200367	11:61347212-61847212	-0.206563236468956	0.136619493088546	0.130543987106341	1.0
MR-IVW	histidine	HMDB0000177	3-methyl-2-oxovalerate	HMDB0000491	bioa_009	M15676	2:27492603-27992603	-2.01697413503025	0.389642730630841	2.26122679805191e-07	1.0
MR-IVW	histidine	HMDB0000177	3-methyl-2-oxovalerate	HMDB0000491	bioa_009	M15676	2:211331245-211831245	-0.1343017727585	0.358138060689331	0.707660466654551	1.0
MR-IVW	histidine	HMDB0000177	3-methyl-2-oxovalerate	HMDB0000491	bioa_009	M15676	3:186208322-186708322	-0.0613909885442749	0.45020058265803	0.891533819083158	1.0
MR-IVW	histidine	HMDB0000177	3-methyl-2-oxovalerate	HMDB0000491	bioa_009	M15676	4:186893802-187393802	-0.194430851639322	0.236094605562034	0.41020699869226	1.0
MR-IVW	histidine	HMDB0000177	3-methyl-2-oxovalerate	HMDB0000491	bioa_009	M15676	8:145389726-145889726	-0.580395354711364	0.549848230779185	0.291171315245306	1.0
MR-IVW	histidine	HMDB0000177	3-methyl-2-oxovalerate	HMDB0000491	bioa_009	M15676	9:135904304-136404304	0.478251362128198	0.459121307643068	0.297566248363503	1.0
MR-IVW	histidine	HMDB0000177	3-methyl-2-oxovalerate	HMDB0000491	bioa_009	M15676	12:56615040-57115040	0.47733232313097	0.446536689380585	0.285085207677632	1.0
MR-IVW	histidine	HMDB0000177	3-methyl-2-oxovalerate	HMDB0000491	bioa_009	M15676	12:96083535-96730076	0.118790920885577	0.19301589969112	0.538260024114959	3.0
MR-IVW	histidine	HMDB0000177	3-methyl-2-oxovalerate	HMDB0000491	bioa_009	M15676	14:21229605-21729605	0.786337857472051	0.585898795763488	0.179561867612365	1.0
MR-IVW	histidine	HMDB0000177	3-methyl-2-oxovalerate	HMDB0000491	bioa_009	M15676	15:58473939-58973939	1.67697061820445	0.600705893088159	0.0052437344566913	1.0
MR-IVW	isoursodeoxycholate	HMDB0000686	lactate	HMDB0000190	GCST90199892	GCST90200408	5:35715970-36215970	-0.12024986699181	0.174817703525586	0.491541807291748	1.0
MR-IVW	2-aminobutyrate	HMDB0000452	cortisol	HMDB0000063	GCST90200305	M01712	2:64970910-65470910	0.0253245099591244	0.101298039836499	0.802587348634154	1.0
MR-IVW	2-aminobutyrate	HMDB0000452	cortisol	HMDB0000063	GCST90200305	M01712	4:88993818-89493818	0.0382341498898468	0.13594364405279	0.778518657215876	1.0
MR-IVW	3-(4-hydroxyphenyl)lactate	HMDB0000755	theobromine	HMDB0002825	GCST90200371	M18392	6:111301079-111801079	0.0185959775868454	0.192158435064085	0.922905718287008	1.0
MR-IVW	3-(4-hydroxyphenyl)lactate	HMDB0000755	theobromine	HMDB0002825	GCST90200371	M18392	17:79941425-80441425	0.0842102211929825	0.108270284390977	0.436700030722757	1.0
MR-IVW	dimethylglycine	HMDB0000092	hippurate	HMDB0000714	GCST90200424	M15753	5:78080227-78832833	0.0334454179678005	0.0501681269517008	0.504985075093846	1.0
MR-IVW	dimethylglycine	HMDB0000092	hippurate	HMDB0000714	GCST90200424	M15753	10:103976834-104737382	-0.240640274523325	0.18510790347948	0.19360096917122	1.0
MR-IVW	dimethylglycine	HMDB0000092	hippurate	HMDB0000714	GCST90200424	M15753	15:76242337-76742337	-0.0840286959630168	0.150551413600404	0.576749105845061	1.0
MR-IVW	phenylalanine	HMDB0000159	4-hydroxy-2-oxoglutaric acid	HMDB0002070	bioa_016	GCST90199897	3:186202917-186702917	0.0178094984417208	0.453684843361774	0.96868690815435	1.0
MR-IVW	phenylalanine	HMDB0000159	4-hydroxy-2-oxoglutaric acid	HMDB0002070	bioa_016	GCST90199897	4:155231289-155731289	-0.0717982121022041	0.436431251266233	0.869328039322682	1.0
MR-IVW	phenylalanine	HMDB0000159	4-hydroxy-2-oxoglutaric acid	HMDB0002070	bioa_016	GCST90199897	4:186893802-187393802	-0.0428099672429196	0.24788672667672	0.862887467209063	1.0
MR-IVW	phenylalanine	HMDB0000159	4-hydroxy-2-oxoglutaric acid	HMDB0002070	bioa_016	GCST90199897	5:176539719-177067143	0.35609537971955	0.333530647682684	0.285676548335758	2.0
MR-IVW	phenylalanine	HMDB0000159	4-hydroxy-2-oxoglutaric acid	HMDB0002070	bioa_016	GCST90199897	6:52381188-52881188	0.631094651771251	0.559405190911403	0.259255303592814	1.0
MR-IVW	phenylalanine	HMDB0000159	4-hydroxy-2-oxoglutaric acid	HMDB0002070	bioa_016	GCST90199897	11:57020509-57520509	-0.770169879243288	0.543366786664293	0.15636504696323	1.0
MR-IVW	phenylalanine	HMDB0000159	4-hydroxy-2-oxoglutaric acid	HMDB0002070	bioa_016	GCST90199897	12:103007876-103562619	-0.022610086080046	0.239529803230845	0.924796480844334	1.0
MR-IVW	phenylalanine	HMDB0000159	4-hydroxy-2-oxoglutaric acid	HMDB0002070	bioa_016	GCST90199897	14:55086875-55586875	-0.724370551020863	0.578536572733781	0.210542932027811	1.0
MR-IVW	phenylalanine	HMDB0000159	4-hydroxy-2-oxoglutaric acid	HMDB0002070	bioa_016	GCST90199897	19:45142254-45642254	0.514310464878918	0.571050410452663	0.36778011060294	1.0
MR-IVW	acetoacetate	HMDB0000060	1-methylnicotinamide	HMDB0000699	met-d-Acetoacetate	GCST90200406	5:41395751-42449922	-0.0127839854691166	0.33548286479595	0.969602988228023	1.0
MR-IVW	acetoacetate	HMDB0000060	1-methylnicotinamide	HMDB0000699	met-d-Acetoacetate	GCST90200406	6:166525103-167025103	0.228847890655288	0.427466258097473	0.592401664349324	1.0
MR-IVW	acetoacetate	HMDB0000060	1-methylnicotinamide	HMDB0000699	met-d-Acetoacetate	GCST90200406	10:113686244-114186244	-0.333317419057579	0.667756890174645	0.617666787653246	1.0
MR-IVW	acetoacetate	HMDB0000060	1-methylnicotinamide	HMDB0000699	met-d-Acetoacetate	GCST90200406	11:116373213-116873213	0.593503723042957	0.487471647236194	0.223408582087351	1.0
MR-IVW	acetoacetate	HMDB0000060	1-methylnicotinamide	HMDB0000699	met-d-Acetoacetate	GCST90200406	12:122333527-122833527	-0.522318689574311	0.533703851441351	0.327744225438362	1.0
MR-IVW	2-oxoarginine*	HMDB0004225	3-hydroxybutyrate (bhba)	HMDB0000011	GCST90199903	GCST90200367	4:102938709-103438709	0.0478856061790609	0.181788914028365	0.792232089612614	1.0
MR-IVW	2-oxoarginine*	HMDB0004225	3-hydroxybutyrate (bhba)	HMDB0000011	GCST90199903	GCST90200367	6:160310824-160819068	-0.180894852364535	0.150857086824731	0.230483601607545	2.0
MR-IVW	mannose	HMDB0000169	theobromine	HMDB0002825	M00584	M18392	2:27182547-28770083	-0.0623047861578515	0.055984010750533	0.265749994484717	1.0
MR-IVW	mannose	HMDB0000169	alpha-ketobutyrate	HMDB0000005	M00584	GCST90200438	2:27182547-28770083	-0.270413942186604	0.0712517990140607	0.0001475318736651	1.0
MR-IVW	retinol (vitamin a)	HMDB0000305	histidine	HMDB0000177	GCST90200405	bioa_009	18:28939457-29439457	0.0716560395218517	0.0518870669962724	0.167278960658712	1.0
MR-IVW	citrulline	HMDB0000904	glucose	HMDB0000122	bioa_005	GCST90200440	2:211099261-211599261	-0.289508980539988	0.195259059071451	0.138156348593401	1.0
MR-IVW	citrulline	HMDB0000904	glucose	HMDB0000122	bioa_005	GCST90200440	8:10310878-10810878	0.401480337180598	0.284430051495038	0.158089653184026	1.0
MR-IVW	citrulline	HMDB0000904	glucose	HMDB0000122	bioa_005	GCST90200440	8:11437159-11937159	-0.182576561224494	0.351944514601346	0.603924498815857	1.0
MR-IVW	citrulline	HMDB0000904	glucose	HMDB0000122	bioa_005	GCST90200440	9:133044244-133627617	-0.038867430113504	0.214552959276223	0.856245590155024	2.0
MR-IVW	citrulline	HMDB0000904	glucose	HMDB0000122	bioa_005	GCST90200440	10:97138579-97638579	-0.126243770005339	0.267100929373835	0.636466869322146	1.0
MR-IVW	citrulline	HMDB0000904	glucose	HMDB0000122	bioa_005	GCST90200440	17:9542768-10042768	0.437008974527712	0.205420231397608	0.0333876808386844	1.0
MR-IVW	dehydroepiandrosterone sulfate (dhea-s)	HMDB0001032	choline	HMDB0000097	GCST90199673	M15506	7:98825038-100067196	-0.0910429568265801	0.117597152567666	0.438816342946582	1.0
MR-IVW	arachidonate (20:4n6)	HMDB0001043	1-methylurate	HMDB0003099	GCST90200358	M34395	11:61052244-62029047	0.0260829968911312	0.0652336172974427	0.689274509822377	2.0
MR-IVW	3-aminoisobutyrate	HMDB0002166	alanine	HMDB0000161	GCST90200310	bioa_001	5:34511619-35593952	-0.0124446125401536	0.0086678105319642	0.151079943003958	2.0
MR-IVW	3-aminoisobutyrate	HMDB0002166	alanine	HMDB0000161	GCST90200310	bioa_001	12:89320-602261	0.0328828779451403	0.0283473085733964	0.24604880610268	1.0
MR-IVW	kynurenine	HMDB0000684	arginine	HMDB0000517	bioa_027	bioa_002	1:241473615-241973615	-0.128787561028481	0.143415992236615	0.369185549464494	1.0
MR-IVW	kynurenine	HMDB0000684	arginine	HMDB0000517	bioa_027	bioa_002	5:131338151-131838151	-0.10893091697878	0.182158724044786	0.549839933081361	1.0
MR-IVW	kynurenine	HMDB0000684	arginine	HMDB0000517	bioa_027	bioa_002	5:176563404-177063404	0.110714142532214	0.163295195475244	0.497771693216104	1.0
MR-IVW	kynurenine	HMDB0000684	arginine	HMDB0000517	bioa_027	bioa_002	8:39556267-40056267	-0.0621328011719008	0.0930131754070367	0.504133592490908	1.0
MR-IVW	kynurenine	HMDB0000684	arginine	HMDB0000517	bioa_027	bioa_002	12:111111298-111611298	-0.296506075836137	0.156715684902821	0.0584909808051388	1.0
MR-IVW	kynurenine	HMDB0000684	arginine	HMDB0000517	bioa_027	bioa_002	12:111634608-113433486	-0.200980177078201	0.0709926446761564	0.004640272104425	1.0
MR-IVW	kynurenine	HMDB0000684	arginine	HMDB0000517	bioa_027	bioa_002	16:87568569-88128476	0.0349490906832958	0.0436134240690275	0.42293604178384	2.0
MR-IVW	inosine	HMDB0000195	dimethylglycine	HMDB0000092	M01123	GCST90200424	6:85876680-86677325	0.0100529755495537	0.0832011637005471	0.903827792136413	1.0
MR-IVW	glycohyocholate	HMDB0000138	isoursodeoxycholate	HMDB0000686	GCST90199935	GCST90199892	7:99108524-99608524	0.0377580433787118	0.156694965675727	0.809582040605471	1.0
MR-IVW	glycohyocholate	HMDB0000138	isoursodeoxycholate	HMDB0000686	GCST90199935	GCST90199892	10:45742470-46242470	0.139957329666108	0.165710663358927	0.398340601510043	1.0
MR-IVW	glycohyocholate	HMDB0000138	isoursodeoxycholate	HMDB0000686	GCST90199935	GCST90199892	13:103468308-103968308	-0.204283610268918	0.152601147342231	0.180675923484103	1.0
MR-IVW	glycohyocholate	HMDB0000138	isoursodeoxycholate	HMDB0000686	GCST90199935	GCST90199892	17:28409010-28909010	0.0428455297707486	0.141146602537823	0.761468165745991	1.0
MR-IVW	serine	HMDB0000187	arachidonate (20:4n6)	HMDB0001043	bioa_018	M01110	1:11610843-12110843	0.44965653962044	0.357080193227996	0.207936703496117	1.0
MR-IVW	serine	HMDB0000187	arachidonate (20:4n6)	HMDB0001043	bioa_018	M01110	1:119427250-120522606	0.178413974012975	0.137811025042528	0.195448682916538	3.0
MR-IVW	serine	HMDB0000187	arachidonate (20:4n6)	HMDB0001043	bioa_018	M01110	2:27480940-27980940	-0.0756354115118551	0.201694430698282	0.707660466654556	1.0
MR-IVW	serine	HMDB0000187	arachidonate (20:4n6)	HMDB0001043	bioa_018	M01110	2:211315692-212076215	0.127009126030107	0.150101694399216	0.397466925422591	1.0
MR-IVW	serine	HMDB0000187	arachidonate (20:4n6)	HMDB0001043	bioa_018	M01110	3:125660381-126160381	0.286159814882529	0.367919761991823	0.436700030722757	1.0
MR-IVW	serine	HMDB0000187	arachidonate (20:4n6)	HMDB0001043	bioa_018	M01110	7:55551853-56922308	0.126721550236262	0.11365929286691	0.264882701516863	2.0
MR-IVW	serine	HMDB0000187	arachidonate (20:4n6)	HMDB0001043	bioa_018	M01110	8:126232621-126732621	-0.322720126830614	0.305734856997425	0.291171315245309	1.0
MR-IVW	serine	HMDB0000187	arachidonate (20:4n6)	HMDB0001043	bioa_018	M01110	10:65065800-65565800	-0.823173549656839	0.361393265703001	0.022739820976368	1.0
MR-IVW	tryptophan betaine	HMDB0061115	tryptophan betaine	HMDB0061115	M37097	GCST90199819	5:131491696-131991696	1.07745585421733	0.0925941290652732	2.6935802848814602e-31	1.0
MR-IVW	eicosapentaenoate (epa; 20:5n3)	HMDB0001999	1-methylnicotinamide	HMDB0000699	M18467	GCST90200406	11:61330635-61830635	-0.075428281146188	0.099162044748082	0.446862099103541	1.0
MR-IVW	creatinine	HMDB0000562	lactate	HMDB0000190	bioa_026	met-d-Lactate	1:109627506-110127506	0.208458942426372	0.148277084338504	0.15976145346615	1.0
MR-IVW	creatinine	HMDB0000562	lactate	HMDB0000190	bioa_026	met-d-Lactate	2:27480940-27980940	-0.73085789321214	0.102085564382005	8.11091062010347e-13	1.0
MR-IVW	creatinine	HMDB0000562	lactate	HMDB0000190	bioa_026	met-d-Lactate	2:73467567-73967567	0.210334044089288	0.154209731791773	0.172583955019003	1.0
MR-IVW	creatinine	HMDB0000562	lactate	HMDB0000190	bioa_026	met-d-Lactate	2:121056440-121556440	0.010160241277528	0.154072822339322	0.947422083899501	1.0
MR-IVW	creatinine	HMDB0000562	lactate	HMDB0000190	bioa_026	met-d-Lactate	2:211315692-211815692	0.170109675331666	0.119480781650796	0.154521490054203	1.0
MR-IVW	creatinine	HMDB0000562	lactate	HMDB0000190	bioa_026	met-d-Lactate	2:217404869-217904869	-0.0257946045748284	0.128900092538183	0.8413920829626	1.0
MR-IVW	creatinine	HMDB0000562	lactate	HMDB0000190	bioa_026	met-d-Lactate	4:77118847-77618847	-0.0272800164589471	0.102511103793058	0.790148584066206	1.0
MR-IVW	creatinine	HMDB0000562	lactate	HMDB0000190	bioa_026	met-d-Lactate	5:39171736-39671736	0.0818307533335732	0.145642115592996	0.574210125456709	1.0
MR-IVW	creatinine	HMDB0000562	lactate	HMDB0000190	bioa_026	met-d-Lactate	5:67795622-68295622	0.229055323742035	0.153848084089223	0.136529262865853	1.0
MR-IVW	creatinine	HMDB0000562	lactate	HMDB0000190	bioa_026	met-d-Lactate	5:176567143-177067143	0.100772842265635	0.104122721075529	0.333130481973711	1.0
MR-IVW	creatinine	HMDB0000562	lactate	HMDB0000190	bioa_026	met-d-Lactate	6:6868990-7368990	0.330838235517644	0.155572119170067	0.0334540985597798	1.0
MR-IVW	creatinine	HMDB0000562	lactate	HMDB0000190	bioa_026	met-d-Lactate	6:43564625-44064625	0.063632494474801	0.151401715819067	0.674274254300618	1.0
MR-IVW	creatinine	HMDB0000562	lactate	HMDB0000190	bioa_026	met-d-Lactate	6:160442375-160942375	0.167387704513462	0.100627802710348	0.0962255996537537	1.0
MR-IVW	creatinine	HMDB0000562	lactate	HMDB0000190	bioa_026	met-d-Lactate	7:77297198-77797198	0.0893661743442357	0.141845539850288	0.528678513221823	1.0
MR-IVW	creatinine	HMDB0000562	lactate	HMDB0000190	bioa_026	met-d-Lactate	7:151157801-151657801	-0.378721953538766	0.130123198653781	0.0036086530896381	1.0
MR-IVW	creatinine	HMDB0000562	lactate	HMDB0000190	bioa_026	met-d-Lactate	8:23501151-24001151	-0.0377938216228195	0.144033980100442	0.793016791079023	1.0
MR-IVW	creatinine	HMDB0000562	lactate	HMDB0000190	bioa_026	met-d-Lactate	11:30518678-31018678	-0.251370856467703	0.144200332981401	0.0812976731280626	1.0
MR-IVW	creatinine	HMDB0000562	lactate	HMDB0000190	bioa_026	met-d-Lactate	15:45399813-46200138	0.0018627153395618	0.0628782326184815	0.976366790329356	1.0
MR-IVW	creatinine	HMDB0000562	lactate	HMDB0000190	bioa_026	met-d-Lactate	15:75279182-75779182	-0.438905131914408	0.150790218896248	0.003606197665848	1.0
MR-IVW	creatinine	HMDB0000562	lactate	HMDB0000190	bioa_026	met-d-Lactate	15:75910951-76410951	-0.245347225381221	0.135647899980251	0.0704966275614539	1.0
MR-IVW	creatinine	HMDB0000562	lactate	HMDB0000190	bioa_026	met-d-Lactate	16:20117645-20617645	-0.107804563349921	0.113027753566758	0.340190748359794	1.0
MR-IVW	creatinine	HMDB0000562	lactate	HMDB0000190	bioa_026	met-d-Lactate	17:37370347-37870347	-0.219936719411982	0.129111333773015	0.0884809649019221	1.0
MR-IVW	creatinine	HMDB0000562	lactate	HMDB0000190	bioa_026	met-d-Lactate	17:58724447-59700441	0.201705605830637	0.147505087918948	0.171484780586995	2.0
MR-IVW	creatinine	HMDB0000562	lactate	HMDB0000190	bioa_026	met-d-Lactate	19:33119611-33619611	0.0803311850173871	0.150723894034766	0.594054938884566	1.0
MR-IVW	creatinine	HMDB0000562	lactate	HMDB0000190	bioa_026	met-d-Lactate	22:40650077-41150077	-0.0924576982876459	0.137858975818028	0.502431615006421	1.0
MR-IVW	cholesterol	HMDB0000067	dehydroepiandrosterone sulfate (dhea-s)	HMDB0001032	M00063	GCST90199673	1:109571511-110071511	-0.0287226484106841	0.172371660877603	0.867659550276417	1.0
MR-IVW	asparagine	HMDB0000168	tryptophan	HMDB0000929	bioa_003	bioa_020	2:27480940-27980940	-0.778337955540373	0.128459804512355	1.36970393107525e-09	1.0
MR-IVW	asparagine	HMDB0000168	tryptophan	HMDB0000929	bioa_003	bioa_020	4:178111051-178611051	0.0770743013958803	0.148219810376696	0.603063575093941	1.0
MR-IVW	asparagine	HMDB0000168	tryptophan	HMDB0000929	bioa_003	bioa_020	7:97252737-97752737	-0.171006086171169	0.109760003960956	0.119233248122914	1.0
MR-IVW	asparagine	HMDB0000168	tryptophan	HMDB0000929	bioa_003	bioa_020	11:61853420-62353420	-0.113301695698989	0.0972546744197314	0.244018992838293	1.0
MR-IVW	asparagine	HMDB0000168	tryptophan	HMDB0000929	bioa_003	bioa_020	12:46900176-47400176	0.136088459862746	0.168218120967548	0.418515146273011	1.0
MR-IVW	asparagine	HMDB0000168	tryptophan	HMDB0000929	bioa_003	bioa_020	14:103514503-104812812	-0.0920928520398205	0.037417326486742	0.013845945072111	3.0
MR-IVW	ornithine	HMDB0000214	pyruvate	HMDB0000243	bioa_014	M00599	2:219037276-219805573	-0.221603715729742	0.323172085439206	0.492893296439632	1.0
MR-IVW	ornithine	HMDB0000214	pyruvate	HMDB0000243	bioa_014	M00599	4:144415809-145209327	-0.124693349277978	0.290951148315285	0.668235141795254	1.0
MR-IVW	ornithine	HMDB0000214	pyruvate	HMDB0000243	bioa_014	M00599	6:131638147-132138147	0.176324259676822	0.261967471519849	0.50089835439042	1.0
MR-IVW	ornithine	HMDB0000214	pyruvate	HMDB0000243	bioa_014	M00599	9:135887106-136387106	0.450883721491406	0.310444529551459	0.146395709561813	1.0
MR-IVW	ornithine	HMDB0000214	pyruvate	HMDB0000243	bioa_014	M00599	10:97138162-97638162	-0.0873674076917221	0.349469630766889	0.802587348634153	1.0
MR-IVW	ornithine	HMDB0000214	pyruvate	HMDB0000243	bioa_014	M00599	12:46964292-47464292	1.25513122168471e-308	0.285188584862222	1.0	1.0
MR-IVW	ornithine	HMDB0000214	pyruvate	HMDB0000243	bioa_014	M00599	12:132819894-133319894	0.379912654986803	0.373128500433467	0.308591558356999	1.0
MR-IVW	ornithine	HMDB0000214	pyruvate	HMDB0000243	bioa_014	M00599	16:68152686-68652686	-0.616102630370143	0.319460623154889	0.0537840888623982	1.0
MR-IVW	ornithine	HMDB0000214	pyruvate	HMDB0000243	bioa_014	M00599	19:12789284-13289284	-0.156873922977609	0.322975723777432	0.627169753539401	1.0
MR-IVW	biliverdin	HMDB0001008	phosphoethanolamine	HMDB0000224	M02137	GCST90200281	2:234046650-234918570	0.0042438492224129	0.0342297516675164	0.90133007866276	1.0
MR-IVW	histidine	HMDB0000177	uridine	HMDB0000296	M00059	M00606	4:9731889-10602550	0.135917752857272	0.135917752857272	0.317310507862914	1.0
MR-IVW	glucose	HMDB0000122	glutamate	HMDB0000148	met-d-Glucose	bioa_007	2:165251927-165751927	0.79349341736009	0.339535052357761	0.0194391840815368	1.0
MR-IVW	glucose	HMDB0000122	glutamate	HMDB0000148	met-d-Glucose	bioa_007	2:169498833-170056652	-0.0658827279133178	0.0930457285938241	0.478902863886416	2.0
MR-IVW	glucose	HMDB0000122	glutamate	HMDB0000148	met-d-Glucose	bioa_007	3:122819058-123319058	0.524291816739524	0.21955268707685	0.0169403417828445	1.0
MR-IVW	glucose	HMDB0000122	glutamate	HMDB0000148	met-d-Glucose	bioa_007	3:151951767-152451767	-0.500402001732642	0.33925559439501	0.140212543422444	1.0
MR-IVW	glucose	HMDB0000122	glutamate	HMDB0000148	met-d-Glucose	bioa_007	3:170377909-170877909	0.193394111197567	0.184184867807207	0.293718112751793	1.0
MR-IVW	glucose	HMDB0000122	glutamate	HMDB0000148	met-d-Glucose	bioa_007	4:185468314-185968314	0.292836293551065	0.335052967449733	0.382118253728606	1.0
MR-IVW	glucose	HMDB0000122	glutamate	HMDB0000148	met-d-Glucose	bioa_007	5:95479406-95979406	0.244965904817049	0.34070362283317	0.472140919682885	1.0
MR-IVW	glucose	HMDB0000122	glutamate	HMDB0000148	met-d-Glucose	bioa_007	6:7000270-7500270	-0.616744453064218	0.313068250286403	0.0488383705604435	1.0
MR-IVW	glucose	HMDB0000122	glutamate	HMDB0000148	met-d-Glucose	bioa_007	7:14801789-15301789	0.109096523811086	0.222645966961402	0.624133898834783	1.0
MR-IVW	glucose	HMDB0000122	glutamate	HMDB0000148	met-d-Glucose	bioa_007	7:43935955-44473721	0.0097882008701146	0.137668761183824	0.943318445952322	2.0
MR-IVW	glucose	HMDB0000122	glutamate	HMDB0000148	met-d-Glucose	bioa_007	8:117934783-118434783	0.0300866632257245	0.278580215053019	0.913995692210571	1.0
MR-IVW	glucose	HMDB0000122	glutamate	HMDB0000148	met-d-Glucose	bioa_007	9:21884068-22384068	0.925764671932407	0.33910793843678	0.0063334325547157	1.0
MR-IVW	glucose	HMDB0000122	glutamate	HMDB0000148	met-d-Glucose	bioa_007	10:2888477-3388477	-0.0608524911234096	0.186664083200652	0.744424355128809	1.0
MR-IVW	glucose	HMDB0000122	glutamate	HMDB0000148	met-d-Glucose	bioa_007	10:112762852-113262852	-0.301093800937067	0.34648308508293	0.384847130769604	1.0
MR-IVW	glucose	HMDB0000122	glutamate	HMDB0000148	met-d-Glucose	bioa_007	10:114504071-115004071	0.161062748914256	0.236162388437324	0.495238950862143	1.0
MR-IVW	glucose	HMDB0000122	glutamate	HMDB0000148	met-d-Glucose	bioa_007	12:111682800-112523499	-1.20104986056914	0.315567488326101	0.0001412323819349	1.0
MR-IVW	glucose	HMDB0000122	glutamate	HMDB0000148	met-d-Glucose	bioa_007	12:121166650-121666650	-1.55845790612373	0.32407109713531	1.51687206459302e-06	1.0
MR-IVW	glucose	HMDB0000122	glutamate	HMDB0000148	met-d-Glucose	bioa_007	13:28213465-28721145	0.13478503883879	0.348281754105397	0.698756207952674	1.0
MR-IVW	glucose	HMDB0000122	glutamate	HMDB0000148	met-d-Glucose	bioa_007	17:43272775-44380160	-0.069448225488482	0.345513559644208	0.840698574067505	1.0
MR-IVW	glucose	HMDB0000122	glutamate	HMDB0000148	met-d-Glucose	bioa_007	20:22311971-22811971	0.143071635194584	0.343922199986989	0.677410003215701	1.0
MR-IVW	dimethylglycine	HMDB0000092	serine	HMDB0000187	GCST90200424	bioa_018	5:78080227-78832833	-0.026487819444163	0.0244578203547209	0.278808423040611	1.0
MR-IVW	dimethylglycine	HMDB0000092	serine	HMDB0000187	GCST90200424	bioa_018	10:103976834-104737382	0.159919529601294	0.0902480415357177	0.07639455722355	1.0
MR-IVW	dimethylglycine	HMDB0000092	serine	HMDB0000187	GCST90200424	bioa_018	15:76242337-76742337	0.0398544451507991	0.0733967682335172	0.58712980243327	1.0
MR-IVW	eicosapentaenoate (epa; 20:5n3)	HMDB0001999	mannose	HMDB0000169	M18467	GCST90200435	11:61330635-61830635	0.120401033189368	0.099047894117572	0.224143440400263	1.0
MR-IVW	glutamine	HMDB0000641	acetate	HMDB0000042	bioa_006	met-d-Acetate	2:27200724-28253174	0.449974147931554	0.0629315778729002	8.66437359529739e-13	1.0
MR-IVW	glutamine	HMDB0000641	acetate	HMDB0000042	bioa_006	met-d-Acetate	2:191299636-192089976	-0.022528348300425	0.0846425309284464	0.790116967760389	1.0
MR-IVW	glutamine	HMDB0000641	acetate	HMDB0000042	bioa_006	met-d-Acetate	6:20469561-20969561	-0.0902102244394453	0.156689240756216	0.564799731426891	1.0
MR-IVW	glutamine	HMDB0000641	acetate	HMDB0000042	bioa_006	met-d-Acetate	7:72732874-73232874	0.217505524626415	0.113128282287773	0.0545246503519326	1.0
MR-IVW	glutamine	HMDB0000641	acetate	HMDB0000042	bioa_006	met-d-Acetate	8:17122121-17622121	-0.030724016903043	0.155032705309615	0.84290607495453	1.0
MR-IVW	glutamine	HMDB0000641	acetate	HMDB0000042	bioa_006	met-d-Acetate	8:134082558-134582558	-0.381500602454275	0.157915852148952	0.0156986386040293	1.0
MR-IVW	glutamine	HMDB0000641	acetate	HMDB0000042	bioa_006	met-d-Acetate	9:4032942-4532942	-0.0185669605963224	0.134478315449587	0.890187801023163	1.0
MR-IVW	glutamine	HMDB0000641	acetate	HMDB0000042	bioa_006	met-d-Acetate	10:64798306-65565800	0.362285223345921	0.157887389993092	0.0217572142435957	1.0
MR-IVW	glutamine	HMDB0000641	acetate	HMDB0000042	bioa_006	met-d-Acetate	10:99109412-99609412	-0.0209472244957676	0.0657004072294147	0.74985584730321	1.0
MR-IVW	glutamine	HMDB0000641	acetate	HMDB0000042	bioa_006	met-d-Acetate	11:8003049-8503049	0.115612908449904	0.120930070237742	0.339056520772087	1.0
MR-IVW	glutamine	HMDB0000641	acetate	HMDB0000042	bioa_006	met-d-Acetate	12:46679007-47711183	0.0970306473323286	0.0695674733833989	0.163085110789793	1.0
MR-IVW	glutamine	HMDB0000641	acetate	HMDB0000042	bioa_006	met-d-Acetate	12:56615040-57375879	-0.0362391112720184	0.0243903472320267	0.137332753131682	1.0
MR-IVW	glutamine	HMDB0000641	acetate	HMDB0000042	bioa_006	met-d-Acetate	12:59344212-60165849	0.129240198457558	0.102096239896379	0.205560921817823	1.0
MR-IVW	glutamine	HMDB0000641	acetate	HMDB0000042	bioa_006	met-d-Acetate	14:100594368-101094368	-0.0943169294267992	0.140092595626634	0.500790120675473	1.0
MR-IVW	glutamine	HMDB0000641	acetate	HMDB0000042	bioa_006	met-d-Acetate	15:58477325-58977325	0.0291938293566728	0.148914033632846	0.844575061986274	1.0
MR-IVW	kynurenine	HMDB0000684	leucine	HMDB0000687	M15140	bioa_011	8:39556267-40056267	0.0122280557075764	0.0483322359983309	0.80026821319721	1.0
MR-IVW	kynurenine	HMDB0000684	leucine	HMDB0000687	M15140	bioa_011	12:111634608-112134608	0.0848164195649879	0.0339401438835489	0.0124544311039779	1.0
MR-IVW	kynurenine	HMDB0000684	leucine	HMDB0000687	M15140	bioa_011	12:112341686-113156415	0.0968302092994817	0.0405147319244691	0.0168483727986908	1.0
MR-IVW	kynurenine	HMDB0000684	leucine	HMDB0000687	M15140	bioa_011	16:87628822-88128822	-0.0421078268240125	0.0285090229004823	0.139675637277107	1.0
MR-IVW	spermidine	HMDB0001257	trans-urocanate	HMDB0000301	bioa_033	GCST90200416	1:247760300-248289451	-0.0134535983079204	0.118405365440663	0.90953648353092	2.0
MR-IVW	spermidine	HMDB0001257	trans-urocanate	HMDB0000301	bioa_033	GCST90200416	19:54070939-54570939	-0.122366828829801	0.133884516020924	0.360731048609877	1.0
MR-IVW	uridine	HMDB0000296	ornithine	HMDB0000214	M00606	GCST90200404	1:20665172-21165172	0.140020159131756	0.169250803574143	0.408070494477196	1.0
MR-IVW	uridine	HMDB0000296	ornithine	HMDB0000214	M00606	GCST90200404	7:47852911-48352911	0.0850249024130808	0.171048300872378	0.619131759522806	1.0
MR-IVW	uridine	HMDB0000296	ornithine	HMDB0000214	M00606	GCST90200404	22:50721752-51221752	-0.152457242770778	0.160486581850237	0.342128115020112	1.0
MR-IVW	citrulline	HMDB0000904	paraxanthine	HMDB0001860	bioa_005	GCST90199654	2:211099261-211599261	-0.0899646238625815	0.198776241153827	0.650842244051331	1.0
MR-IVW	citrulline	HMDB0000904	paraxanthine	HMDB0001860	bioa_005	GCST90199654	8:10310878-10810878	0.192406076999405	0.289545420412175	0.506363399051514	1.0
MR-IVW	citrulline	HMDB0000904	paraxanthine	HMDB0001860	bioa_005	GCST90199654	8:11437159-11937159	0.0179066930796769	0.358246140906963	0.9601348761135	1.0
MR-IVW	citrulline	HMDB0000904	paraxanthine	HMDB0001860	bioa_005	GCST90199654	9:133044244-133627617	0.174865976256075	0.218889110467346	0.424360411029757	2.0
MR-IVW	citrulline	HMDB0000904	paraxanthine	HMDB0001860	bioa_005	GCST90199654	10:97138579-97638579	0.309612814402034	0.271860208175996	0.254758332695234	1.0
MR-IVW	citrulline	HMDB0000904	paraxanthine	HMDB0001860	bioa_005	GCST90199654	17:9542768-10042768	-0.0304513609828292	0.209152843697128	0.884242048791543	1.0
MR-IVW	5-oxoproline	HMDB0000267	thyroxine	HMDB0000248	M01494	GCST90200293	8:144903138-145403138	-0.0508912988503718	0.0484352218786486	0.293392495443451	1.0
MR-IVW	1-methylnicotinamide	HMDB0000699	3-ureidopropionate	HMDB0000026	GCST90200406	GCST90200283	6:160317928-160817928	-0.111765557841998	0.175662903425133	0.524613356704759	1.0
MR-IVW	guanidinoacetate	HMDB0000128	alanine	HMDB0000161	GCST90200384	M32339	6:131647278-132147278	0.10042549792254	0.174070863065738	0.563991420617974	1.0
MR-IVW	guanidinoacetate	HMDB0000128	alanine	HMDB0000161	GCST90200384	M32339	12:101043-601043	-1.18954984289381e-308	0.154025827280425	1.0	1.0
MR-IVW	sphinganine	HMDB0000269	methionine	HMDB0000696	GCST90200374	GCST90200391	3:56598999-57098999	0.0117720010425848	0.164553967507556	0.942968908608749	1.0
MR-IVW	5-methylthioadenosine (mta)	HMDB0001173	asparagine	HMDB0000168	GCST90200359	GCST90200452	2:211290507-211790507	0.792734254302736	0.152298042935857	1.93839307247458e-07	1.0
MR-IVW	5-methylthioadenosine (mta)	HMDB0001173	asparagine	HMDB0000168	GCST90200359	GCST90200452	6:149659491-150411114	-0.239950121589485	0.15413878452041	0.119538221738623	1.0
MR-IVW	5-methylthioadenosine (mta)	HMDB0001173	asparagine	HMDB0000168	GCST90200359	GCST90200452	6:160319068-160819068	-0.0092992204391176	0.177962026399893	0.958326338523088	1.0
MR-IVW	5-methylthioadenosine (mta)	HMDB0001173	asparagine	HMDB0000168	GCST90200359	GCST90200452	16:16009596-16509596	-0.0901740022038614	0.163970097106271	0.582359326951697	1.0
MR-IVW	dehydroepiandrosterone sulfate (dhea-s)	HMDB0001032	cysteine	HMDB0000574	M32425	GCST90200439	7:98868801-99739571	-0.0096858768917437	0.133478012951884	0.942152011635543	1.0
MR-IVW	dehydroepiandrosterone sulfate (dhea-s)	HMDB0001032	cysteine	HMDB0000574	M32425	GCST90200439	19:48115523-48615523	0.0290798161171993	0.144733755185362	0.840761614956657	1.0
MR-IVW	glutamine	HMDB0000641	glycerol 3-phosphate	HMDB0000126	bioa_006	M15365	2:27200724-28253174	-0.555838999706146	0.249169206764823	0.0256964190872523	1.0
MR-IVW	glutamine	HMDB0000641	glycerol 3-phosphate	HMDB0000126	bioa_006	M15365	2:191299636-192089976	-0.260677114006181	0.33515628943652	0.43670003072276	1.0
MR-IVW	glutamine	HMDB0000641	glycerol 3-phosphate	HMDB0000126	bioa_006	M15365	6:20469561-20969561	0.942037435358337	0.620366115967684	0.128883734707737	1.0
MR-IVW	glutamine	HMDB0000641	glycerol 3-phosphate	HMDB0000126	bioa_006	M15365	7:72732874-73232874	-0.460386557512871	0.447943677580092	0.304054371764735	1.0
MR-IVW	glutamine	HMDB0000641	glycerol 3-phosphate	HMDB0000126	bioa_006	M15365	8:17122121-17622121	-0.80270296199725	0.61383167682143	0.19097769346786	1.0
MR-IVW	glutamine	HMDB0000641	glycerol 3-phosphate	HMDB0000126	bioa_006	M15365	8:134082558-134582558	-0.55582405746665	0.625302064649982	0.374062797490883	1.0
MR-IVW	glutamine	HMDB0000641	glycerol 3-phosphate	HMDB0000126	bioa_006	M15365	9:4032942-4532942	1.00333609642766	0.532382418512637	0.0594817837003189	1.0
MR-IVW	glutamine	HMDB0000641	glycerol 3-phosphate	HMDB0000126	bioa_006	M15365	10:64798306-65565800	0.0721408737369464	0.625220905720215	0.908140272657435	1.0
MR-IVW	glutamine	HMDB0000641	glycerol 3-phosphate	HMDB0000126	bioa_006	M15365	10:99109412-99609412	-0.34374530432703	0.260131581652888	0.186358504597951	1.0
MR-IVW	glutamine	HMDB0000641	glycerol 3-phosphate	HMDB0000126	bioa_006	M15365	11:8003049-8503049	-0.0736713240582856	0.478863606378875	0.877731041501721	1.0
MR-IVW	glutamine	HMDB0000641	glycerol 3-phosphate	HMDB0000126	bioa_006	M15365	12:46679007-47711183	0.625865351072595	0.275380754471942	0.0230426200877617	1.0
MR-IVW	glutamine	HMDB0000641	glycerol 3-phosphate	HMDB0000126	bioa_006	M15365	12:56615040-57375879	-0.0908957334256743	0.0965767167647787	0.346614432503049	1.0
MR-IVW	glutamine	HMDB0000641	glycerol 3-phosphate	HMDB0000126	bioa_006	M15365	12:59344212-60165849	-0.0346531140047331	0.404286330055257	0.931693545566778	1.0
MR-IVW	glutamine	HMDB0000641	glycerol 3-phosphate	HMDB0000126	bioa_006	M15365	14:100594368-101094368	0.192025168486144	0.554739375626638	0.729227098416629	1.0
MR-IVW	glutamine	HMDB0000641	glycerol 3-phosphate	HMDB0000126	bioa_006	M15365	15:58477325-58977325	-0.554954079664324	0.589638709643342	0.346614432503049	1.0
MR-IVW	dehydroepiandrosterone sulfate (dhea-s)	HMDB0001032	1-methylxanthine	HMDB0010738	M32425	M34389	7:98868801-99739571	-0.103471580294384	0.167853896922001	0.537605244923974	1.0
MR-IVW	dehydroepiandrosterone sulfate (dhea-s)	HMDB0001032	1-methylxanthine	HMDB0010738	M32425	M34389	19:48115523-48615523	-0.01926459826285	0.167877213433416	0.908640032819934	1.0
MR-IVW	valine	HMDB0000883	2-hydroxyphenylacetate	HMDB0000669	bioa_022	GCST90200369	2:64958074-65458074	0.0236473682283561	0.257151684218874	0.926730749174911	1.0
MR-IVW	valine	HMDB0000883	2-hydroxyphenylacetate	HMDB0000669	bioa_022	GCST90200369	2:211173777-211673777	-0.418577900441867	0.604625810396976	0.488753673013186	1.0
MR-IVW	valine	HMDB0000883	2-hydroxyphenylacetate	HMDB0000669	bioa_022	GCST90200369	4:88972827-89472827	-0.123357157518747	0.172269314075776	0.473947159894934	1.0
MR-IVW	valine	HMDB0000883	2-hydroxyphenylacetate	HMDB0000669	bioa_022	GCST90200369	11:116381707-116882500	0.0382708606191899	0.533624006562823	0.942825713516141	1.0
MR-IVW	valine	HMDB0000883	2-hydroxyphenylacetate	HMDB0000669	bioa_022	GCST90200369	12:56615040-57115040	0.320654948401164	0.542027084250112	0.554128699046999	1.0
MR-IVW	valine	HMDB0000883	2-hydroxyphenylacetate	HMDB0000669	bioa_022	GCST90200369	16:70059237-70559237	0.453623496011476	0.350292029418535	0.195324840444681	1.0
MR-IVW	valine	HMDB0000883	2-hydroxyphenylacetate	HMDB0000669	bioa_022	GCST90200369	17:6883609-7383609	-0.639397372793234	0.531893559127843	0.229318868491267	1.0
MR-IVW	valine	HMDB0000883	2-hydroxyphenylacetate	HMDB0000669	bioa_022	GCST90200369	17:40470632-40970632	0.483097535333889	0.616234231706878	0.433068773972818	1.0
MR-IVW	valine	HMDB0000883	2-hydroxyphenylacetate	HMDB0000669	bioa_022	GCST90200369	19:49114511-49614511	0.472711679342448	0.548908787760466	0.389136496266391	1.0
MR-IVW	glycine	HMDB0000123	lactate	HMDB0000190	bioa_008	GCST90200408	1:75967169-76725029	0.508066481736478	0.352536364815236	0.149535340498834	1.0
MR-IVW	glycine	HMDB0000123	lactate	HMDB0000190	bioa_008	GCST90200408	1:120004506-120504506	-0.178398698935742	0.460538668544627	0.698482575376247	1.0
MR-IVW	glycine	HMDB0000123	lactate	HMDB0000190	bioa_008	GCST90200408	2:165258389-165758389	0.37460955801686	0.516618649220221	0.468379551973957	1.0
MR-IVW	glycine	HMDB0000123	lactate	HMDB0000190	bioa_008	GCST90200408	2:210575251-212439946	-2.31831203037413e-05	0.0516375304497512	0.999641782769643	6.0
MR-IVW	glycine	HMDB0000123	lactate	HMDB0000190	bioa_008	GCST90200408	3:125660381-126160381	-0.2157111235141	0.271211228632243	0.426402918564753	1.0
MR-IVW	glycine	HMDB0000123	lactate	HMDB0000190	bioa_008	GCST90200408	5:89976061-90476061	-1.31988447317699	0.568367179360072	0.0202200660193679	1.0
MR-IVW	glycine	HMDB0000123	lactate	HMDB0000190	bioa_008	GCST90200408	5:131494202-131994202	0.0765245794352677	0.51407947437193	0.88166608666498	1.0
MR-IVW	glycine	HMDB0000123	lactate	HMDB0000190	bioa_008	GCST90200408	6:160525578-161025578	-0.129959175956041	0.516199678609705	0.801225461536265	1.0
MR-IVW	glycine	HMDB0000123	lactate	HMDB0000190	bioa_008	GCST90200408	7:55797215-56297215	-0.131049837692634	0.341709869177869	0.701340169385891	1.0
MR-IVW	glycine	HMDB0000123	lactate	HMDB0000190	bioa_008	GCST90200408	8:8933358-9433358	-0.205287205770044	0.311214354028339	0.509489479600598	1.0
MR-IVW	glycine	HMDB0000123	lactate	HMDB0000190	bioa_008	GCST90200408	8:126232077-126732077	0.0911795410021011	0.311002408495648	0.769384927094975	1.0
MR-IVW	glycine	HMDB0000123	lactate	HMDB0000190	bioa_008	GCST90200408	9:5720079-6894932	-0.225507519276851	0.185376288826598	0.223800130166007	3.0
MR-IVW	glycine	HMDB0000123	lactate	HMDB0000190	bioa_008	GCST90200408	10:64798306-65575478	0.281528994938836	0.445874603925135	0.527773488877255	1.0
MR-IVW	glycine	HMDB0000123	lactate	HMDB0000190	bioa_008	GCST90200408	12:46859387-47359387	-0.192834171545874	0.435190836567209	0.657691557303387	1.0
MR-IVW	glycine	HMDB0000123	lactate	HMDB0000190	bioa_008	GCST90200408	12:56611458-57111458	-0.363242176642899	0.572302464995087	0.525622039577411	1.0
MR-IVW	glycine	HMDB0000123	lactate	HMDB0000190	bioa_008	GCST90200408	15:58217095-58717095	-0.214682683679325	0.527461008581586	0.683999559457143	1.0
MR-IVW	glycine	HMDB0000123	lactate	HMDB0000190	bioa_008	GCST90200408	16:80861176-81361176	-0.168876194442252	0.232781212653306	0.468162667716168	1.0
MR-IVW	glycine	HMDB0000123	lactate	HMDB0000190	bioa_008	GCST90200408	17:45188952-45974996	-0.261468421133578	0.488728835079805	0.592651987575698	1.0
MR-IVW	glycine	HMDB0000123	lactate	HMDB0000190	bioa_008	GCST90200408	19:17984588-18484588	-0.142231278036994	0.528000004048121	0.787639261576381	1.0
MR-IVW	cystathionine	HMDB0000099	hydroxy-n6,n6,n6-trimethyllysine*	HMDB01422	GCST90200383	GCST90200240	1:70631670-71131670	-0.175537999443188	0.0822466467922422	0.0328192446361934	1.0
MR-IVW	cystathionine	HMDB0000099	hydroxy-n6,n6,n6-trimethyllysine*	HMDB01422	GCST90200383	GCST90200240	19:33152807-33652807	0.0250440110738401	0.164051959005266	0.878667180225675	1.0
MR-IVW	dihydroorotate	HMDB03349	allantoin	HMDB0000462	GCST90200444	M01107	5:53379047-53879047	-0.143444143543062	0.219150774857456	0.512760452509431	1.0
MR-IVW	dihydroorotate	HMDB03349	allantoin	HMDB0000462	GCST90200444	M01107	10:104381189-105206827	-0.112606486945495	0.211137163022805	0.593802857207704	1.0
MR-IVW	dihydroorotate	HMDB03349	allantoin	HMDB0000462	GCST90200444	M01107	10:125910495-126410495	1.19262160230424e-308	0.160169346101275	1.0	1.0
MR-IVW	dihydroorotate	HMDB03349	allantoin	HMDB0000462	GCST90200444	M01107	11:122683181-123183181	0.10986931051163	0.182552085157786	0.547272756402522	1.0
MR-IVW	dihydroorotate	HMDB03349	allantoin	HMDB0000462	GCST90200444	M01107	15:77921365-78954732	-0.0661065096429475	0.0676089303166507	0.328184244123869	1.0
MR-IVW	s-1-pyrroline-5-carboxylate	HMDB0001301	arachidonate (20:4n6)	HMDB0001043	GCST90200381	GCST90200358	1:18949448-19449448	-0.0312247396499177	0.145868237797806	0.830499280919443	1.0
MR-IVW	s-1-pyrroline-5-carboxylate	HMDB0001301	arachidonate (20:4n6)	HMDB0001043	GCST90200381	GCST90200358	8:144432748-145014955	-0.0535459455918622	0.0639520847223664	0.402433932322454	3.0
MR-IVW	orotidine	HMDB0000788	urate	HMDB0000289	GCST90200681	GCST90200307	3:124271035-124771035	-0.203756041582937	0.175719896573578	0.246231985851217	1.0
MR-IVW	orotidine	HMDB0000788	urate	HMDB0000289	GCST90200681	GCST90200307	16:20142332-20642332	0.307755214146985	0.163164049103504	0.0592719840456051	1.0
MR-IVW	orotidine	HMDB0000788	urate	HMDB0000289	GCST90200681	GCST90200307	17:72554076-74203469	0.0040873841335682	0.0265341976479823	0.877576522712462	1.0
MR-IVW	3-methyl-2-oxovalerate	HMDB0000491	glutamate	HMDB0000148	M15676	GCST90200412	4:88976422-89476422	-0.342392722085467	0.127318936871841	0.0071612308262785	1.0
MR-IVW	1-stearoyl-2-oleoyl-gps (18:0/18:1)	HMDB0010163	asparagine	HMDB0000168	GCST90199652	GCST90200452	3:56598999-57098999	0.023362051672513	0.130944530605631	0.858399569318824	1.0
MR-IVW	2-hydroxyphenylacetate	HMDB0000669	4-methyl-2-oxopentanoate	HMDB0000695	GCST90200369	M22116	9:131329579-131829579	0.110588256420387	0.102081467464972	0.278660494899244	1.0
MR-IVW	2-hydroxyphenylacetate	HMDB0000669	4-methyl-2-oxopentanoate	HMDB0000695	GCST90200369	M22116	12:122051275-122551275	0.165746418387568	0.182321060226325	0.3633021408869	1.0
MR-IVW	3-ureidopropionate	HMDB0000026	sulfate*	HMDB01448	GCST90200283	GCST90199896	22:24662232-25162232	0.0294817562784943	0.120536750283845	0.806776011573272	1.0
MR-IVW	citrulline	HMDB0000904	cholesterol	HMDB0000067	bioa_005	GCST90200368	2:211099261-211599261	-0.112420564164974	0.193678708344413	0.561612038169501	1.0
MR-IVW	citrulline	HMDB0000904	cholesterol	HMDB0000067	bioa_005	GCST90200368	8:10310878-10810878	0.191500987842144	0.282122294422498	0.497272737669246	1.0
MR-IVW	citrulline	HMDB0000904	cholesterol	HMDB0000067	bioa_005	GCST90200368	8:11437159-11937159	0.230319173505949	0.349052484520033	0.509355808584834	1.0
MR-IVW	citrulline	HMDB0000904	cholesterol	HMDB0000067	bioa_005	GCST90200368	9:133044244-133627617	-0.0592505247789509	0.22138025725935	0.788975350801204	2.0
MR-IVW	citrulline	HMDB0000904	cholesterol	HMDB0000067	bioa_005	GCST90200368	10:97138579-97638579	0.0141104337779497	0.26491227582869	0.957521123234884	1.0
MR-IVW	citrulline	HMDB0000904	cholesterol	HMDB0000067	bioa_005	GCST90200368	17:9542768-10042768	-0.251075665624192	0.203772247657719	0.217897289440603	1.0
MR-IVW	asparagine	HMDB0000168	3-(4-hydroxyphenyl)lactate	HMDB0000755	GCST90200452	GCST90200371	2:211293055-211793055	-0.264499149640437	0.180041484022365	0.141805358287946	1.0
MR-IVW	asparagine	HMDB0000168	3-(4-hydroxyphenyl)lactate	HMDB0000755	GCST90200452	GCST90200371	7:97139584-97639584	-0.0112598197261688	0.171454883219489	0.947638804205861	1.0
MR-IVW	asparagine	HMDB0000168	3-(4-hydroxyphenyl)lactate	HMDB0000755	GCST90200452	GCST90200371	11:61850353-62350353	0.0590161123211236	0.138036263699208	0.668985592115192	1.0
MR-IVW	asparagine	HMDB0000168	3-(4-hydroxyphenyl)lactate	HMDB0000755	GCST90200452	GCST90200371	14:103842789-104825326	-0.0600562011033404	0.0359994317659437	0.0952652873932813	2.0
MR-IVW	glutamine	HMDB0000641	ornithine	HMDB0000214	bioa_006	M01493	2:27200724-28253174	0.0728476550101233	0.249763388606139	0.770541497710556	1.0
MR-IVW	glutamine	HMDB0000641	ornithine	HMDB0000214	bioa_006	M01493	2:191299636-192089976	0.12917463367165	0.335854047546294	0.700522394103852	1.0
MR-IVW	glutamine	HMDB0000641	ornithine	HMDB0000214	bioa_006	M01493	6:20469561-20969561	-0.263038929132462	0.621728377949456	0.672239138726747	1.0
MR-IVW	glutamine	HMDB0000641	ornithine	HMDB0000214	bioa_006	M01493	7:72732874-73232874	0.330057346020212	0.44887799058749	0.462160389897218	1.0
MR-IVW	glutamine	HMDB0000641	ornithine	HMDB0000214	bioa_006	M01493	8:17122121-17622121	-0.768870488507154	0.615096390805725	0.211299547333712	1.0
MR-IVW	glutamine	HMDB0000641	ornithine	HMDB0000214	bioa_006	M01493	8:134082558-134582558	0.978927293060003	0.626513467558401	0.118170245865334	1.0
MR-IVW	glutamine	HMDB0000641	ornithine	HMDB0000214	bioa_006	M01493	9:4032942-4532942	0.289029316441915	0.533592584200461	0.588048156696904	1.0
MR-IVW	glutamine	HMDB0000641	ornithine	HMDB0000214	bioa_006	M01493	10:64798306-65565800	0.234936600268073	0.626497600714867	0.707660466654555	1.0
MR-IVW	glutamine	HMDB0000641	ornithine	HMDB0000214	bioa_006	M01493	10:99109412-99609412	1.24288495738921e-308	0.260696056271215	1.0	1.0
MR-IVW	glutamine	HMDB0000641	ornithine	HMDB0000214	bioa_006	M01493	11:8003049-8503049	0.279903881009759	0.47983522458816	0.559668927199414	1.0
MR-IVW	glutamine	HMDB0000641	ornithine	HMDB0000214	bioa_006	M01493	12:46679007-47711183	0.673000736921647	0.275930302137875	0.0147269742373693	1.0
MR-IVW	glutamine	HMDB0000641	ornithine	HMDB0000214	bioa_006	M01493	12:56615040-57375879	-0.0249755276390292	0.0967801696012401	0.796357116257743	1.0
MR-IVW	glutamine	HMDB0000641	ornithine	HMDB0000214	bioa_006	M01493	12:59344212-60165849	0.601444571615861	0.405054507414761	0.137583964946944	1.0
MR-IVW	glutamine	HMDB0000641	ornithine	HMDB0000214	bioa_006	M01493	14:100594368-101094368	0.208453568516546	0.555876182710794	0.707660466654555	1.0
MR-IVW	glutamine	HMDB0000641	ornithine	HMDB0000214	bioa_006	M01493	15:58477325-58977325	-0.514613809506626	0.590852892396492	0.383771766671712	1.0
MR-IVW	leucine	HMDB0000687	glycine	HMDB0000123	bioa_011	bioa_008	2:27480940-27980940	-0.288010694154579	0.110986780021032	0.0094590918996089	1.0
MR-IVW	leucine	HMDB0000687	glycine	HMDB0000123	bioa_011	bioa_008	4:88972827-89472827	-0.0536977786428436	0.0701015386982312	0.443676302185049	1.0
MR-IVW	leucine	HMDB0000687	glycine	HMDB0000123	bioa_011	bioa_008	4:186893802-187393802	1.0073375476789	0.166227318098826	1.36121548590008e-09	1.0
MR-IVW	leucine	HMDB0000687	glycine	HMDB0000123	bioa_011	bioa_008	11:116336283-116883862	-0.240434552886377	0.131786623289977	0.0680881402811586	2.0
MR-IVW	leucine	HMDB0000687	glycine	HMDB0000123	bioa_011	bioa_008	15:58477325-58977325	0.628167147561975	0.156299364907184	5.84456709102424e-05	1.0
MR-IVW	leucine	HMDB0000687	glycine	HMDB0000123	bioa_011	bioa_008	16:70059237-70559237	0.0980749383165329	0.10378300350956	0.344658876025752	1.0
MR-IVW	creatine	HMDB0000064	theobromine	HMDB0002825	GCST90200323	M18392	2:211290507-211790507	-0.0242720592352125	0.107875818823169	0.821979274262545	1.0
MR-IVW	creatine	HMDB0000064	theobromine	HMDB0002825	GCST90200323	M18392	15:45404327-45904327	-0.0918501545110571	0.148373326517861	0.535884989067036	1.0
MR-IVW	creatinine	HMDB0000562	3,7-dimethylurate	HMDB0001982	bioa_026	GCST90199755	1:109627506-110127506	-0.792768739023152	0.605010328259204	0.190081117789178	1.0
MR-IVW	creatinine	HMDB0000562	3,7-dimethylurate	HMDB0001982	bioa_026	GCST90199755	2:73467567-73967567	1.02827177637846	0.62917328357945	0.102191244191391	1.0
MR-IVW	creatinine	HMDB0000562	3,7-dimethylurate	HMDB0001982	bioa_026	GCST90199755	2:121056440-121556440	0.557589904999401	0.628695510741936	0.375132864546532	1.0
MR-IVW	creatinine	HMDB0000562	3,7-dimethylurate	HMDB0001982	bioa_026	GCST90199755	2:211315692-211815692	-0.169961971143094	0.487570194786343	0.727397325731215	1.0
MR-IVW	creatinine	HMDB0000562	3,7-dimethylurate	HMDB0001982	bioa_026	GCST90199755	2:217404869-217904869	0.533930762242493	0.525968743105026	0.310040136592296	1.0
MR-IVW	creatinine	HMDB0000562	3,7-dimethylurate	HMDB0001982	bioa_026	GCST90199755	4:77118847-77618847	0.424892989457225	0.418290145798215	0.309731628274508	1.0
MR-IVW	creatinine	HMDB0000562	3,7-dimethylurate	HMDB0001982	bioa_026	GCST90199755	5:39171736-39671736	-0.346426686805939	0.594314000919575	0.559959424799922	1.0
MR-IVW	creatinine	HMDB0000562	3,7-dimethylurate	HMDB0001982	bioa_026	GCST90199755	5:67795622-68295622	0.409572434563758	0.627800947553943	0.514148201823145	1.0
MR-IVW	creatinine	HMDB0000562	3,7-dimethylurate	HMDB0001982	bioa_026	GCST90199755	5:176567143-177067143	0.361089314591665	0.424877388860704	0.395398978454596	1.0
MR-IVW	creatinine	HMDB0000562	3,7-dimethylurate	HMDB0001982	bioa_026	GCST90199755	6:43564625-44064625	0.821265554321116	0.617752562795104	0.183702535062179	1.0
MR-IVW	creatinine	HMDB0000562	3,7-dimethylurate	HMDB0001982	bioa_026	GCST90199755	6:160442375-160942375	-0.204657885565526	0.410633604185245	0.618205402134304	1.0
MR-IVW	creatinine	HMDB0000562	3,7-dimethylurate	HMDB0001982	bioa_026	GCST90199755	7:77297198-77797198	1.31640022293732	0.584010475203772	0.024191793581267	1.0
MR-IVW	creatinine	HMDB0000562	3,7-dimethylurate	HMDB0001982	bioa_026	GCST90199755	7:151157801-151657801	0.526463699370889	0.53098087390944	0.321445019273628	1.0
MR-IVW	creatinine	HMDB0000562	3,7-dimethylurate	HMDB0001982	bioa_026	GCST90199755	8:23501151-24001151	-0.005601378509624	0.58776561622051	0.992396312985942	1.0
MR-IVW	creatinine	HMDB0000562	3,7-dimethylurate	HMDB0001982	bioa_026	GCST90199755	11:30518678-31018678	0.538388219344777	0.588416348230217	0.360202996021367	1.0
MR-IVW	creatinine	HMDB0000562	3,7-dimethylurate	HMDB0001982	bioa_026	GCST90199755	15:45399813-46200138	0.383986497634723	0.256548136064008	0.134460273985161	1.0
MR-IVW	creatinine	HMDB0000562	3,7-dimethylurate	HMDB0001982	bioa_026	GCST90199755	15:75279182-75779182	-0.731499572868287	0.615295543253643	0.234495201986055	1.0
MR-IVW	creatinine	HMDB0000562	3,7-dimethylurate	HMDB0001982	bioa_026	GCST90199755	15:75910951-76410951	0.259759049569843	0.599195228723418	0.664641968215045	1.0
MR-IVW	creatinine	HMDB0000562	3,7-dimethylurate	HMDB0001982	bioa_026	GCST90199755	16:20117645-20617645	0.072535711776663	0.461238047773436	0.875037523270115	1.0
MR-IVW	creatinine	HMDB0000562	3,7-dimethylurate	HMDB0001982	bioa_026	GCST90199755	17:37370347-37870347	-1.15089485799221	0.570207216116113	0.0435516975680324	1.0
MR-IVW	creatinine	HMDB0000562	3,7-dimethylurate	HMDB0001982	bioa_026	GCST90199755	17:58724447-59700441	0.455238039105394	0.597121296820757	0.44582853820926	1.0
MR-IVW	creatinine	HMDB0000562	3,7-dimethylurate	HMDB0001982	bioa_026	GCST90199755	19:33119611-33619611	0.299448565410731	0.615159607191192	0.626412894973214	1.0
MR-IVW	creatinine	HMDB0000562	3,7-dimethylurate	HMDB0001982	bioa_026	GCST90199755	22:40650077-41150077	0.650449956365547	0.562513402296005	0.247547049448345	1.0
MR-IVW	aspartate	HMDB0000191	taurochenodeoxycholate	HMDB0000951	GCST90200370	M18494	3:56598999-57098999	0.0538440096198963	0.185462699801867	0.771569465555295	1.0
MR-IVW	glycerol 3-phosphate	HMDB0000126	choline	HMDB0000097	GCST90199638	M15506	1:20921386-22251981	-0.0833170527795518	0.0712603958505558	0.242326464327405	3.0
MR-IVW	arachidonate (20:4n6)	HMDB0001043	glutamine	HMDB0000641	GCST90200358	GCST90200419	11:61052244-62029047	-0.0373838085874174	0.0474730937857536	0.431004670392476	3.0
MR-IVW	leucine	HMDB0000687	kynurenine	HMDB0000684	bioa_011	bioa_027	2:27480940-27980940	-0.146331159038191	0.176090444089279	0.405973629357718	1.0
MR-IVW	leucine	HMDB0000687	kynurenine	HMDB0000684	bioa_011	bioa_027	4:88972827-89472827	-0.101518261137044	0.112798067930048	0.368120250693516	1.0
MR-IVW	leucine	HMDB0000687	kynurenine	HMDB0000684	bioa_011	bioa_027	4:186893802-187393802	0.0593915626096059	0.26752956130453	0.824313883331356	1.0
MR-IVW	leucine	HMDB0000687	kynurenine	HMDB0000684	bioa_011	bioa_027	11:116336283-116883862	0.008146905488782	0.2120571991283	0.969354063700456	2.0
MR-IVW	leucine	HMDB0000687	kynurenine	HMDB0000684	bioa_011	bioa_027	15:58477325-58977325	0.299556218910653	0.251516556600045	0.233653584880599	1.0
MR-IVW	leucine	HMDB0000687	kynurenine	HMDB0000684	bioa_011	bioa_027	16:70059237-70559237	0.178974922390213	0.164650342585293	0.277036809694117	1.0
MR-IVW	hypoxanthine	HMDB0000157	cystine	HMDB0000192	M03127	M31454	6:16038192-16538192	0.10883362562376	0.232678785816315	0.639969148235208	1.0
MR-IVW	5-oxoproline	HMDB0000267	cortisone	HMDB0002802	M01494	M01769	8:144903138-145403138	0.0357118203654544	0.0515837405278788	0.48874412038651	1.0
MR-IVW	methionine	HMDB0000696	2-aminobutyrate	HMDB0000452	bioa_013	M32348	5:89993899-90493899	0.147186111003544	0.271728204929619	0.588048156696901	1.0
MR-IVW	methionine	HMDB0000696	2-aminobutyrate	HMDB0000452	bioa_013	M32348	10:81796208-82296208	0.17833591994835	0.356671839896702	0.617075077451977	1.0
MR-IVW	methionine	HMDB0000696	2-aminobutyrate	HMDB0000452	bioa_013	M32348	12:46900176-47464292	0.63306326829711	0.365346464508341	0.0831356445083686	2.0
MR-IVW	methionine	HMDB0000696	2-aminobutyrate	HMDB0000452	bioa_013	M32348	12:56615040-57115040	1.22510461072406	0.356826585647783	0.0005962086253402	1.0
MR-IVW	aspartate	HMDB0000191	citrulline	HMDB0000904	bioa_004	bioa_005	2:211431243-211931243	0.136807851331854	0.168275339891576	0.416218058166244	1.0
MR-IVW	aspartate	HMDB0000191	citrulline	HMDB0000904	bioa_004	bioa_005	4:178111051-178611051	-0.0248703616430719	0.0558884531305003	0.656319754125179	1.0
MR-IVW	aspartate	HMDB0000191	citrulline	HMDB0000904	bioa_004	bioa_005	12:101969766-102469766	0.140819706621592	0.0846781158277765	0.0963124354936467	1.0
MR-IVW	retinol (vitamin a)	HMDB0000305	n1-methyl-2-pyridone-5-carboxamide	HMDB0004193	GCST90200405	GCST90199778	18:28939457-29439457	-0.123787951010029	0.163107434833985	0.447891404170572	1.0
MR-IVW	retinol (vitamin a)	HMDB0000305	n1-methyl-2-pyridone-5-carboxamide	HMDB0004193	GCST90200405	GCST90199778	20:38915692-39415692	-0.124938641361415	0.168122113396103	0.457395577872293	1.0
MR-IVW	glycine	HMDB0000123	ornithine	HMDB0000214	GCST90200707	bioa_014	1:75967169-76467169	0.0160137093835094	0.0909869851335761	0.860293942446692	1.0
MR-IVW	glycine	HMDB0000123	ornithine	HMDB0000214	GCST90200707	bioa_014	2:211036896-212058697	-0.0496485571856432	0.0194061569758797	0.010515747186608	4.0
MR-IVW	glycine	HMDB0000123	ornithine	HMDB0000214	GCST90200707	bioa_014	3:125659669-126159669	-0.0018703076464296	0.0935153823214969	0.984043372566198	1.0
MR-IVW	glycine	HMDB0000123	ornithine	HMDB0000214	GCST90200707	bioa_014	9:6290540-6790540	-0.057083526665791	0.076212986202658	0.453857205427158	1.0
MR-IVW	glutamine	HMDB0000641	2-aminobutyrate	HMDB0000452	GCST90200419	M32348	12:56335248-57115338	-0.246472409287535	0.0717880803750102	0.0005962086253402	1.0
MR-IVW	isoursodeoxycholate	HMDB0000686	cytidine	HMDB0000089	GCST90199892	GCST90200429	5:35715970-36215970	-0.0138375685082497	0.181079112551616	0.939087143165913	1.0
MR-IVW	citrate	HMDB0000094	docosahexaenoate (dha; 22:6n3)	HMDB0002183	M01564	M19323	5:14625868-15125868	-0.0451339786388703	0.165491255009195	0.785062868547564	1.0
MR-IVW	citrate	HMDB0000094	docosahexaenoate (dha; 22:6n3)	HMDB0002183	M01564	M19323	9:84927464-85427464	-1.20269473484512e-308	0.180315611183042	1.0	1.0
MR-IVW	citrate	HMDB0000094	docosahexaenoate (dha; 22:6n3)	HMDB0002183	M01564	M19323	17:6345930-6933878	0.116872971732662	0.107647261176395	0.277610341745575	2.0
MR-IVW	citrate	HMDB0000094	docosahexaenoate (dha; 22:6n3)	HMDB0002183	M01564	M19323	22:18904608-19404608	-0.0289402515380431	0.16399475871558	0.859924253238216	1.0
MR-IVW	gluconate	HMDB0000625	valine	HMDB0000883	GCST90200373	GCST90200442	4:99521223-100894070	0.0556222175467896	0.0578847425103151	0.336595775038348	2.0
MR-IVW	eicosapentaenoate (epa; 20:5n3)	HMDB0001999	glycochenodeoxycholate	HMDB0000637	GCST90200349	GCST90200342	11:61319830-61819830	0.0046633213162496	0.0782655056099758	0.952487476502026	1.0
MR-IVW	2-aminobutyrate	HMDB0000452	orotate	HMDB0000226	GCST90200305	GCST90200392	2:64970910-65470910	0.112762703026936	0.0948354365985734	0.234425688313913	1.0
MR-IVW	2-aminobutyrate	HMDB0000452	orotate	HMDB0000226	GCST90200305	GCST90200392	4:88993818-89493818	-0.0849558522557268	0.129235942799017	0.510942934483912	1.0
MR-IVW	methionine	HMDB0000696	3-methyl-2-oxovalerate	HMDB0000491	M01302	M15676	1:213396566-213896566	0.430717837120615	0.181354878787627	0.0175489501914766	1.0
MR-IVW	isoleucine	HMDB0000172	sphingosine 1-phosphate	HMDB0000277	bioa_010	GCST90199657	2:27480940-27980940	-0.500735918650483	0.469700915266553	0.286390206086073	1.0
MR-IVW	isoleucine	HMDB0000172	sphingosine 1-phosphate	HMDB0000277	bioa_010	GCST90199657	4:88976422-89476422	-0.152042229978533	0.255673928565114	0.552062471018383	1.0
MR-IVW	isoleucine	HMDB0000172	sphingosine 1-phosphate	HMDB0000277	bioa_010	GCST90199657	12:56615040-57115040	0.355861639365993	0.518510878592022	0.492514679607844	1.0
MR-IVW	isoleucine	HMDB0000172	sphingosine 1-phosphate	HMDB0000277	bioa_010	GCST90199657	16:70059237-70559237	-0.510156300852539	0.336733723821644	0.129768862512401	1.0
MR-IVW	spermidine	HMDB0001257	creatine	HMDB0000064	GCST90200423	GCST90200323	1:247789451-248289451	-0.22524360087718	0.144823493864534	0.119875260558589	1.0
MR-IVW	arginine	HMDB0000517	taurocholate	HMDB0000036	GCST90200372	GCST90200333	6:131644358-132148208	0.0472613678542015	0.0960325671780731	0.622621111018225	2.0
MR-IVW	arginine	HMDB0000517	taurocholate	HMDB0000036	GCST90200372	GCST90200333	10:99896895-100396895	0.0079331581418006	0.122944176441834	0.948551002330215	1.0
MR-IVW	citrulline	HMDB0000904	pantothenate	HMDB0000210	M02132	M01508	10:97115163-97871266	0.09655001281591	0.167353355547576	0.563991420617967	1.0
MR-IVW	phosphoethanolamine	HMDB0000224	tyrosine	HMDB0000158	GCST90200281	M01299	1:21573292-22073292	0.168657156006899	0.17990096640736	0.348501423761088	1.0
MR-IVW	1-(1-enyl-stearoyl)-2-arachidonoyl-gpe (p-18:0/20:4)*	HMDB0005779	citrate	HMDB0000094	GCST90200058	met-d-Citrate	11:61307803-62000560	0.119776978395707	0.0147509162520784	4.66303891315807e-16	2.0
MR-IVW	1-(1-enyl-stearoyl)-2-arachidonoyl-gpe (p-18:0/20:4)*	HMDB0005779	citrate	HMDB0000094	GCST90200058	met-d-Citrate	19:45162079-45662079	0.2274146868295	0.0487834352188368	3.13578523024355e-06	1.0
MR-IVW	1-(1-enyl-stearoyl)-2-arachidonoyl-gpe (p-18:0/20:4)*	HMDB0005779	citrate	HMDB0000094	GCST90200058	met-d-Citrate	19:55491205-55991205	0.0088066378088612	0.0489134528482881	0.857116996696954	1.0
MR-IVW	n-formylanthranilic acid	HMDB0004089	n-acetylaspartate (naa)	HMDB0000812	GCST90199960	GCST90199665	2:143548189-144048189	-0.146906312277957	0.117038227444618	0.209406385127514	1.0
MR-IVW	n-formylanthranilic acid	HMDB0004089	n-acetylaspartate (naa)	HMDB0000812	GCST90199960	GCST90199665	17:75643177-76448530	-0.0330289378755019	0.031132910779172	0.288734870009152	1.0
MR-IVW	dehydroepiandrosterone sulfate (dhea-s)	HMDB0001032	ornithine	HMDB0000214	M32425	bioa_014	7:98868801-99739571	0.0372921625134173	0.0688047278845348	0.587818505883239	1.0
MR-IVW	dehydroepiandrosterone sulfate (dhea-s)	HMDB0001032	ornithine	HMDB0000214	M32425	bioa_014	19:48115523-48615523	-0.0899350388641546	0.0688102822220004	0.19121271148441	1.0
MR-IVW	sphinganine-1-phosphate	HMDB0001383	citrulline	HMDB0000904	GCST90199845	GCST90200403	3:56698451-57198451	-0.0869764561220996	0.1824641973184	0.633592260643247	1.0
MR-IVW	sphinganine-1-phosphate	HMDB0001383	citrulline	HMDB0000904	GCST90199845	GCST90200403	17:74160792-74669333	0.0499499063965443	0.105048286505156	0.634434390195426	2.0
MR-IVW	citrulline	HMDB0000904	glycerol	HMDB0000131	M02132	M15122	10:97115163-97871266	0.0066062989833218	0.165157474583052	0.96809312629434	1.0
MR-IVW	phenylalanine	HMDB0000159	sphingosine 1-phosphate	HMDB0000277	GCST90200396	GCST90199657	12:103005621-103594137	-0.18318955409495	0.219501595531359	0.403959583349265	2.0
MR-IVW	3-(4-hydroxyphenyl)lactate	HMDB0000755	n-acetylglucosaminylasparagine	HMDB0000489	M32197	GCST90200316	17:79879970-80379970	0.159361258232103	0.136865209100993	0.244275536108997	1.0
MR-IVW	pantothenate	HMDB0000210	arachidonate (20:4n6)	HMDB0001043	M01508	M01110	2:27200724-27700724	-0.195506864461638	0.15766682617874	0.214975394149174	1.0
MR-IVW	4-acetamidobutanoate	HMDB0003681	3-methyl-2-oxovalerate	HMDB0000491	GCST90200311	M15676	8:18005709-18505709	0.03646319451987	0.0740447782373242	0.62240275422572	2.0
MR-IVW	tryptophan	HMDB0000929	xanthine	HMDB0000292	M00054	M03147	3:20813578-21313578	0.151390390458022	0.168211544953357	0.368120250693516	1.0
MR-IVW	tryptophan	HMDB0000929	xanthine	HMDB0000292	M00054	M03147	3:189559163-190059163	-0.0127768720861687	0.191653081292537	0.946847071399272	1.0
MR-IVW	tryptophan	HMDB0000929	xanthine	HMDB0000292	M00054	M03147	4:156579823-157079823	0.120555171919476	0.157245876416707	0.443279727088509	1.0
MR-IVW	tryptophan	HMDB0000929	xanthine	HMDB0000292	M00054	M03147	5:142947848-143447848	0.056073522301471	0.168220566904416	0.738882680363531	1.0
MR-IVW	tryptophan	HMDB0000929	xanthine	HMDB0000292	M00054	M03147	5:153760041-154260041	0.242730765714071	0.19162955187953	0.205274503664273	1.0
MR-IVW	tryptophan	HMDB0000929	xanthine	HMDB0000292	M00054	M03147	6:111281159-111781159	-0.0784715076389474	0.16254812296639	0.629267134854081	1.0
MR-IVW	tryptophan	HMDB0000929	xanthine	HMDB0000292	M00054	M03147	6:125293311-125793311	0.21635497673402	0.174285953480182	0.214465658537409	1.0
MR-IVW	tryptophan	HMDB0000929	xanthine	HMDB0000292	M00054	M03147	7:14057409-14557409	0.237991425763631	0.18788796770813	0.205274503664273	1.0
MR-IVW	tryptophan	HMDB0000929	xanthine	HMDB0000292	M00054	M03147	11:116404435-116904435	-0.11015187883208	0.18790614624296	0.557736487733999	1.0
MR-IVW	tryptophan	HMDB0000929	xanthine	HMDB0000292	M00054	M03147	16:53794515-54294515	-0.0528695247863902	0.191652027350666	0.782654008414756	1.0
MR-IVW	mannose	HMDB0000169	glycerophosphoethanolamine	HMDB0000114	M00584	GCST90199808	2:27182547-28770083	-0.165810162560649	0.0711217808860258	0.0197346163809647	1.0
MR-IVW	2-hydroxyglutarate	HMDB0059655	aspartate	HMDB0000191	GCST90199865	M15996	14:91386532-91886532	-0.0388963346255437	0.128844108447115	0.762738364415747	1.0
MR-IVW	serine	HMDB0000187	3-(4-hydroxyphenyl)lactate	HMDB0000755	M32315	M32197	1:119966025-120466025	0.107594674878044	0.09646419126997	0.264685639371349	1.0
MR-IVW	serine	HMDB0000187	3-(4-hydroxyphenyl)lactate	HMDB0000755	M32315	M32197	2:211323559-211823559	-0.155255255330533	0.128748260518003	0.227862855875691	1.0
MR-IVW	serine	HMDB0000187	3-(4-hydroxyphenyl)lactate	HMDB0000755	M32315	M32197	7:55822010-56322010	0.0701868109904928	0.135360278338809	0.604096542957158	1.0
MR-IVW	glycine	HMDB0000123	s-1-pyrroline-5-carboxylate	HMDB0001301	met-d-Gly	GCST90200381	1:11606378-12106378	0.221586945424614	0.659623634455329	0.736924136176356	1.0
MR-IVW	glycine	HMDB0000123	s-1-pyrroline-5-carboxylate	HMDB0001301	met-d-Gly	GCST90200381	1:75982013-76482013	0.509935605183539	0.373129022107241	0.171736022754883	1.0
MR-IVW	glycine	HMDB0000123	s-1-pyrroline-5-carboxylate	HMDB0001301	met-d-Gly	GCST90200381	1:120004506-120504506	0.244492498333504	0.746594752593104	0.743307249046021	2.0
MR-IVW	glycine	HMDB0000123	s-1-pyrroline-5-carboxylate	HMDB0001301	met-d-Gly	GCST90200381	1:151589838-152089838	-1.83285288398013	0.723395785233043	0.011287199818241	1.0
MR-IVW	glycine	HMDB0000123	s-1-pyrroline-5-carboxylate	HMDB0001301	met-d-Gly	GCST90200381	2:165276338-165776338	-0.306802125309564	0.593959057184993	0.605479056203782	1.0
MR-IVW	glycine	HMDB0000123	s-1-pyrroline-5-carboxylate	HMDB0001301	met-d-Gly	GCST90200381	2:208538752-212979649	-0.125283388764063	0.0264501658713582	2.17352447009467e-06	61.0
MR-IVW	glycine	HMDB0000123	s-1-pyrroline-5-carboxylate	HMDB0001301	met-d-Gly	GCST90200381	2:226790540-227290540	0.244814211679671	0.659372663834858	0.710426362170633	1.0
MR-IVW	glycine	HMDB0000123	s-1-pyrroline-5-carboxylate	HMDB0001301	met-d-Gly	GCST90200381	3:12110357-12610357	0.0587855953341542	0.672041296934527	0.930295395862751	1.0
MR-IVW	glycine	HMDB0000123	s-1-pyrroline-5-carboxylate	HMDB0001301	met-d-Gly	GCST90200381	3:48534270-49826414	0.0260458395431973	0.603362723581034	0.965567775453829	1.0
MR-IVW	glycine	HMDB0000123	s-1-pyrroline-5-carboxylate	HMDB0001301	met-d-Gly	GCST90200381	3:125116791-126249375	-0.0929706692278151	0.165230986824029	0.573658998428026	5.0
MR-IVW	glycine	HMDB0000123	s-1-pyrroline-5-carboxylate	HMDB0001301	met-d-Gly	GCST90200381	4:102676923-103438709	0.365446719255213	0.56198216988482	0.515510277422821	1.0
MR-IVW	glycine	HMDB0000123	s-1-pyrroline-5-carboxylate	HMDB0001301	met-d-Gly	GCST90200381	5:90005685-90505685	-1.33408816762234	0.559223475503376	0.0170509008863516	1.0
MR-IVW	glycine	HMDB0000123	s-1-pyrroline-5-carboxylate	HMDB0001301	met-d-Gly	GCST90200381	5:131427047-131927047	1.03408660242939	0.644912797171076	0.10883493673019	1.0
MR-IVW	glycine	HMDB0000123	s-1-pyrroline-5-carboxylate	HMDB0001301	met-d-Gly	GCST90200381	6:131620261-132120261	1.15968726064615	0.730511122746765	0.112399182626951	1.0
MR-IVW	glycine	HMDB0000123	s-1-pyrroline-5-carboxylate	HMDB0001301	met-d-Gly	GCST90200381	6:160518860-161018860	-0.084876867524553	0.634100814997935	0.893518104056519	1.0
MR-IVW	glycine	HMDB0000123	s-1-pyrroline-5-carboxylate	HMDB0001301	met-d-Gly	GCST90200381	7:55560073-56715237	-0.0745192188368263	0.260716556304743	0.775012426286839	2.0
MR-IVW	glycine	HMDB0000123	s-1-pyrroline-5-carboxylate	HMDB0001301	met-d-Gly	GCST90200381	8:8915380-9434231	0.268489267808164	0.221963666255029	0.226428929411266	2.0
MR-IVW	glycine	HMDB0000123	s-1-pyrroline-5-carboxylate	HMDB0001301	met-d-Gly	GCST90200381	8:17169461-17669461	0.630562367575556	0.582458508005035	0.278991506569285	1.0
MR-IVW	glycine	HMDB0000123	s-1-pyrroline-5-carboxylate	HMDB0001301	met-d-Gly	GCST90200381	8:126212070-126756694	-0.358593544231298	0.235336498809421	0.127571647464768	2.0
MR-IVW	glycine	HMDB0000123	s-1-pyrroline-5-carboxylate	HMDB0001301	met-d-Gly	GCST90200381	9:5668443-7086536	0.159852215303121	0.205630508684335	0.436936987987926	4.0
MR-IVW	glycine	HMDB0000123	s-1-pyrroline-5-carboxylate	HMDB0001301	met-d-Gly	GCST90200381	11:8005408-8505408	0.895167485673458	0.553545366579517	0.105845283921826	1.0
MR-IVW	glycine	HMDB0000123	s-1-pyrroline-5-carboxylate	HMDB0001301	met-d-Gly	GCST90200381	12:115016-615016	-1.00870117500088	0.628364575067119	0.108432167077914	1.0
MR-IVW	glycine	HMDB0000123	s-1-pyrroline-5-carboxylate	HMDB0001301	met-d-Gly	GCST90200381	12:21136493-21636493	0.158505708944131	0.650277829515978	0.807423865369009	1.0
MR-IVW	glycine	HMDB0000123	s-1-pyrroline-5-carboxylate	HMDB0001301	met-d-Gly	GCST90200381	12:46468358-47667420	-0.14005933103835	0.327669519698304	0.669058274649633	2.0
MR-IVW	glycine	HMDB0000123	s-1-pyrroline-5-carboxylate	HMDB0001301	met-d-Gly	GCST90200381	12:56615338-57115338	0.297563913968242	0.393337542400904	0.449343281371353	1.0
MR-IVW	glycine	HMDB0000123	s-1-pyrroline-5-carboxylate	HMDB0001301	met-d-Gly	GCST90200381	12:57516305-58016305	-0.111458509632518	0.624365318327652	0.858318624063559	1.0
MR-IVW	glycine	HMDB0000123	s-1-pyrroline-5-carboxylate	HMDB0001301	met-d-Gly	GCST90200381	12:59343804-59843804	1.05045304926291	0.668534277691904	0.116118142374769	1.0
MR-IVW	glycine	HMDB0000123	s-1-pyrroline-5-carboxylate	HMDB0001301	met-d-Gly	GCST90200381	13:50472895-50972895	-0.168917836537973	0.685341189296245	0.805316399099887	1.0
MR-IVW	glycine	HMDB0000123	s-1-pyrroline-5-carboxylate	HMDB0001301	met-d-Gly	GCST90200381	14:100551720-101051720	-1.40200127323336	0.686387222694285	0.0410939662318589	1.0
MR-IVW	glycine	HMDB0000123	s-1-pyrroline-5-carboxylate	HMDB0001301	met-d-Gly	GCST90200381	15:42451374-42951374	-0.116110308160446	0.64804196618823	0.857803456859038	1.0
MR-IVW	glycine	HMDB0000123	s-1-pyrroline-5-carboxylate	HMDB0001301	met-d-Gly	GCST90200381	15:43028726-44613739	-0.0320306234217261	0.472424046152258	0.945944383592432	1.0
MR-IVW	glycine	HMDB0000123	s-1-pyrroline-5-carboxylate	HMDB0001301	met-d-Gly	GCST90200381	15:58180763-58713267	0.042498196006293	0.36632190565993	0.90764203816063	2.0
MR-IVW	glycine	HMDB0000123	s-1-pyrroline-5-carboxylate	HMDB0001301	met-d-Gly	GCST90200381	16:79678196-80178196	-0.627000014347031	0.645375798204312	0.331285913630894	1.0
MR-IVW	glycine	HMDB0000123	s-1-pyrroline-5-carboxylate	HMDB0001301	met-d-Gly	GCST90200381	16:80626853-81422810	0.134650408733218	0.17468418972788	0.44081247158044	2.0
MR-IVW	glycine	HMDB0000123	s-1-pyrroline-5-carboxylate	HMDB0001301	met-d-Gly	GCST90200381	17:45235982-45996386	0.0493948615497385	0.370426988923352	0.893919954003144	1.0
MR-IVW	glycine	HMDB0000123	s-1-pyrroline-5-carboxylate	HMDB0001301	met-d-Gly	GCST90200381	19:17984588-18484588	0.905853288531816	0.458451963588875	0.0481665851359514	1.0
MR-IVW	5-methylthioadenosine (mta)	HMDB0001173	sphinganine	HMDB0000269	GCST90200359	GCST90200374	2:211290507-211790507	-0.213133264578207	0.160688740418418	0.184716058287627	1.0
MR-IVW	5-methylthioadenosine (mta)	HMDB0001173	sphinganine	HMDB0000269	GCST90200359	GCST90200374	6:149659491-150411114	-0.115036257747108	0.162401946256434	0.478732372182999	1.0
MR-IVW	5-methylthioadenosine (mta)	HMDB0001173	sphinganine	HMDB0000269	GCST90200359	GCST90200374	6:160319068-160819068	-0.0175590778645205	0.187481020414382	0.925380917527329	1.0
MR-IVW	5-methylthioadenosine (mta)	HMDB0001173	sphinganine	HMDB0000269	GCST90200359	GCST90200374	16:16009596-16509596	-0.118158280301104	0.17273847998619	0.493956303185044	1.0
MR-IVW	n-formylanthranilic acid	HMDB0004089	creatinine	HMDB0000562	GCST90199960	met-d-Creatinine	2:143548189-144048189	0.0064149972230905	0.0318481596703438	0.840366718822502	1.0
MR-IVW	n-formylanthranilic acid	HMDB0004089	creatinine	HMDB0000562	GCST90199960	met-d-Creatinine	17:75643177-76448530	0.0044474092998269	0.0084715695064646	0.599596705351864	1.0
MR-IVW	citrate	HMDB0000094	glycochenodeoxycholate	HMDB0000637	met-d-Citrate	M32346	1:206967359-207467359	0.10229091820928	0.31576761708082	0.745980687313014	1.0
MR-IVW	citrate	HMDB0000094	glycochenodeoxycholate	HMDB0000637	met-d-Citrate	M32346	2:6909613-7409613	-0.0218989817620087	0.728141143586866	0.976007088909122	1.0
MR-IVW	citrate	HMDB0000094	glycochenodeoxycholate	HMDB0000637	met-d-Citrate	M32346	2:211290507-211790507	-0.719295708933903	0.650132659997948	0.268560789652807	1.0
MR-IVW	citrate	HMDB0000094	glycochenodeoxycholate	HMDB0000637	met-d-Citrate	M32346	2:241907241-242693157	-0.222135707860222	0.695069795562641	0.749280953666526	1.0
MR-IVW	citrate	HMDB0000094	glycochenodeoxycholate	HMDB0000637	met-d-Citrate	M32346	4:77164144-77664144	-0.186029434179861	0.628956658417632	0.767402185253374	1.0
MR-IVW	citrate	HMDB0000094	glycochenodeoxycholate	HMDB0000637	met-d-Citrate	M32346	5:14438417-15122542	-0.0268441359171708	0.217664941330678	0.901847536505948	3.0
MR-IVW	citrate	HMDB0000094	glycochenodeoxycholate	HMDB0000637	met-d-Citrate	M32346	5:43252947-44074677	0.0087534359624877	0.460032047930337	0.984818862054143	2.0
MR-IVW	citrate	HMDB0000094	glycochenodeoxycholate	HMDB0000637	met-d-Citrate	M32346	5:176569252-177069252	-0.767247515426274	0.730711919453594	0.293718112751792	1.0
MR-IVW	citrate	HMDB0000094	glycochenodeoxycholate	HMDB0000637	met-d-Citrate	M32346	6:18111878-18611878	0.600167190984884	0.550153258402807	0.27531288652196	1.0
MR-IVW	citrate	HMDB0000094	glycochenodeoxycholate	HMDB0000637	met-d-Citrate	M32346	7:72772933-73272933	0.489280824957697	0.431718374962674	0.25707429868483	1.0
MR-IVW	citrate	HMDB0000094	glycochenodeoxycholate	HMDB0000637	met-d-Citrate	M32346	8:126256694-126756694	0.40380764901595	0.40380764901595	0.317310507862914	1.0
MR-IVW	citrate	HMDB0000094	glycochenodeoxycholate	HMDB0000637	met-d-Citrate	M32346	9:95648531-96148531	-0.261865546685605	0.665446565695192	0.693936549183143	1.0
MR-IVW	citrate	HMDB0000094	glycochenodeoxycholate	HMDB0000637	met-d-Citrate	M32346	9:135899500-136399500	0.156867533432691	0.679759311541659	0.817494086363381	1.0
MR-IVW	citrate	HMDB0000094	glycochenodeoxycholate	HMDB0000637	met-d-Citrate	M32346	10:64654071-65607438	0.721894884847976	0.520955071539778	0.165834164256517	1.0
MR-IVW	citrate	HMDB0000094	glycochenodeoxycholate	HMDB0000637	met-d-Citrate	M32346	10:94589724-95089724	0.902686793166692	0.691419671361719	0.191703742822853	1.0
MR-IVW	citrate	HMDB0000094	glycochenodeoxycholate	HMDB0000637	met-d-Citrate	M32346	11:13111524-13611524	0.335678533781229	0.654573140873404	0.608076879465926	1.0
MR-IVW	citrate	HMDB0000094	glycochenodeoxycholate	HMDB0000637	met-d-Citrate	M32346	11:61356683-61856683	-0.548052625043198	0.533037484631056	0.30387033128374	1.0
MR-IVW	citrate	HMDB0000094	glycochenodeoxycholate	HMDB0000637	met-d-Citrate	M32346	12:20812570-21569526	0.126030333602139	0.517387685314049	0.807548572497083	1.0
MR-IVW	citrate	HMDB0000094	glycochenodeoxycholate	HMDB0000637	met-d-Citrate	M32346	12:120844110-121665390	0.354860995163307	0.399922708834838	0.374904518171581	1.0
MR-IVW	citrate	HMDB0000094	glycochenodeoxycholate	HMDB0000637	met-d-Citrate	M32346	14:55030981-55530981	0.60572148146426	0.716770419732706	0.398071521150297	1.0
MR-IVW	citrate	HMDB0000094	glycochenodeoxycholate	HMDB0000637	met-d-Citrate	M32346	14:102387585-102887585	-0.52201888671039	0.672188703435301	0.437397312912216	1.0
MR-IVW	citrate	HMDB0000094	glycochenodeoxycholate	HMDB0000637	met-d-Citrate	M32346	15:42429423-42929423	-1.82735862060146	0.637254391941848	0.0041366386795484	1.0
MR-IVW	citrate	HMDB0000094	glycochenodeoxycholate	HMDB0000637	met-d-Citrate	M32346	15:43028726-45186579	-0.943591997498845	0.630417067294488	0.134452023345858	1.0
MR-IVW	citrate	HMDB0000094	glycochenodeoxycholate	HMDB0000637	met-d-Citrate	M32346	17:6092241-7020419	-0.0516172914684587	0.0992641310232722	0.603063972958861	6.0
MR-IVW	citrate	HMDB0000094	glycochenodeoxycholate	HMDB0000637	met-d-Citrate	M32346	17:57343504-58184169	0.347929945171182	0.539891294231147	0.519287272066118	1.0
MR-IVW	citrate	HMDB0000094	glycochenodeoxycholate	HMDB0000637	met-d-Citrate	M32346	22:18883605-19740639	0.0191611349001035	0.193753831429397	0.92122225462143	2.0
MR-IVW	leucine	HMDB0000687	pyruvate	HMDB0000243	bioa_011	met-d-Pyruvate	2:27480940-27980940	0.826216897166049	0.0913451570760978	1.49665899238578e-19	1.0
MR-IVW	leucine	HMDB0000687	pyruvate	HMDB0000243	bioa_011	met-d-Pyruvate	4:88972827-89472827	-0.028752420061917	0.058533776691936	0.623277399952228	1.0
MR-IVW	leucine	HMDB0000687	pyruvate	HMDB0000243	bioa_011	met-d-Pyruvate	4:186893802-187393802	0.13785021513991	0.138825711407957	0.320723000177853	1.0
MR-IVW	leucine	HMDB0000687	pyruvate	HMDB0000243	bioa_011	met-d-Pyruvate	11:116336283-116883862	-0.0492384555108204	0.149252247395643	0.741474819298032	2.0
MR-IVW	leucine	HMDB0000687	pyruvate	HMDB0000243	bioa_011	met-d-Pyruvate	15:58477325-58977325	0.020682178411254	0.130519724771895	0.874094199974373	1.0
MR-IVW	leucine	HMDB0000687	pyruvate	HMDB0000243	bioa_011	met-d-Pyruvate	16:70059237-70559237	-0.768553966929096	0.0854117112782389	2.29392116053983e-19	1.0
MR-IVW	2-aminobutyrate	HMDB0000452	creatine	HMDB0000064	GCST90200305	M27718	2:64970910-65470910	0.0546544968631119	0.101110819196757	0.588824310631656	1.0
MR-IVW	2-aminobutyrate	HMDB0000452	creatine	HMDB0000064	GCST90200305	M27718	4:88993818-89493818	-0.234668468989762	0.135667708634706	0.0836785744218783	1.0
MR-IVW	n-stearoyl-sphingosine (d18:1/18:0)*	HMDB0004950	sphinganine	HMDB0000269	GCST90200341	GCST90200374	10:64645010-65401382	0.132551836564082	0.176119345901149	0.451675243008593	1.0
MR-IVW	n-stearoyl-sphingosine (d18:1/18:0)*	HMDB0004950	sphinganine	HMDB0000269	GCST90200341	GCST90200374	14:63982220-64482220	0.173509561745273	0.162945221077122	0.28695119449076	1.0
MR-IVW	n-stearoyl-sphingosine (d18:1/18:0)*	HMDB0004950	sphinganine	HMDB0000269	GCST90200341	GCST90200374	18:55052269-55552269	-0.0111273770073305	0.180566201437827	0.950861534500289	1.0
MR-IVW	n-stearoyl-sphingosine (d18:1/18:0)*	HMDB0004950	sphinganine	HMDB0000269	GCST90200341	GCST90200374	19:8013648-8513648	-0.0539364733920652	0.108902017043995	0.620405841182955	1.0
MR-IVW	creatinine	HMDB0000562	urate	HMDB0000289	GCST90200366	GCST90200307	16:20142332-20642332	0.325686639833272	0.172670838547454	0.0592719840456051	1.0
MR-IVW	tryptophan	HMDB0000929	alanine	HMDB0000161	bioa_020	bioa_001	2:27480940-27980940	1.45803036045481	0.100043252398436	4.11098268395884e-48	1.0
MR-IVW	tryptophan	HMDB0000929	alanine	HMDB0000161	bioa_020	bioa_001	4:156560755-157060755	-0.016803014099638	0.0474661415244044	0.72333888323581	1.0
MR-IVW	tryptophan	HMDB0000929	alanine	HMDB0000161	bioa_020	bioa_001	6:111336667-112095774	-0.0915160025644915	0.0575572343172898	0.111834805038936	1.0
MR-IVW	alpha-ketoglutaramate*	HMDB0001552	alpha-tocopherol	HMDB0001893	GCST90199885	GCST90200302	3:99879368-100379368	-0.0365326242708024	0.125844340548458	0.771586664628949	1.0
MR-IVW	eicosapentaenoate (epa; 20:5n3)	HMDB0001999	adenosine 5'-diphosphate (adp)	HMDB0001341	GCST90200349	GCST90200355	11:61319830-61819830	-0.120856201204195	0.104171627440893	0.245981926834373	1.0
MR-IVW	phosphoethanolamine	HMDB0000224	3,7-dimethylurate	HMDB0001982	GCST90200281	GCST90199755	1:21573292-22073292	-0.238317249443956	0.185845434195939	0.199722995606009	1.0
MR-IVW	phosphoethanolamine	HMDB0000224	3,7-dimethylurate	HMDB0001982	GCST90200281	GCST90199755	1:27206842-27706842	0.036945094344715	0.199692733913813	0.853221421322414	1.0
MR-IVW	histidine	HMDB0000177	valine	HMDB0000883	M00059	M01649	4:9731889-10602550	0.107269780117148	0.135875054815054	0.429835204622543	1.0
MR-IVW	paraxanthine	HMDB0001860	5-acetylamino-6-formylamino-3-methyluracil	HMDB0011105	GCST90199654	GCST90200680	19:41091229-41591229	0.0180743345649655	0.164760933727197	0.912647010949136	1.0
MR-IVW	5-methylthioadenosine (mta)	HMDB0001173	guanidinoacetate	HMDB0000128	GCST90200359	GCST90200384	2:211290507-211790507	-0.755364244829389	0.15238577863328	7.16191316875616e-07	1.0
MR-IVW	5-methylthioadenosine (mta)	HMDB0001173	guanidinoacetate	HMDB0000128	GCST90200359	GCST90200384	6:149659491-150411114	-0.153012336777051	0.154217704063633	0.321107781447693	1.0
MR-IVW	5-methylthioadenosine (mta)	HMDB0001173	guanidinoacetate	HMDB0000128	GCST90200359	GCST90200384	6:160319068-160819068	-0.24747811780406	0.178016768605558	0.164469507361024	1.0
MR-IVW	5-methylthioadenosine (mta)	HMDB0001173	guanidinoacetate	HMDB0000128	GCST90200359	GCST90200384	16:16009596-16509596	0.136593333623569	0.164035851928723	0.405011606957172	1.0
MR-IVW	histidine	HMDB0000177	sulfate*	HMDB01448	met-d-His	GCST90199896	1:168963261-169463261	-0.854774940436682	0.638781583381275	0.180852970800229	1.0
MR-IVW	histidine	HMDB0000177	sulfate*	HMDB01448	met-d-His	GCST90199896	2:27491237-27991237	0.414151934635619	0.629070556898021	0.510309851900407	1.0
MR-IVW	histidine	HMDB0000177	sulfate*	HMDB01448	met-d-His	GCST90199896	2:211290507-212074453	0.248263508690322	0.239163149050559	0.299246384824771	1.0
MR-IVW	histidine	HMDB0000177	sulfate*	HMDB01448	met-d-His	GCST90199896	3:148408762-149190142	0.117759516425776	0.32101396837436	0.713741268289124	2.0
MR-IVW	histidine	HMDB0000177	sulfate*	HMDB01448	met-d-His	GCST90199896	6:134622121-135122121	0.304100353792615	0.616214153353321	0.621660865523249	1.0
MR-IVW	histidine	HMDB0000177	sulfate*	HMDB01448	met-d-His	GCST90199896	11:8005408-8505408	1.23416924054207	0.632492426624362	0.0510238562180965	1.0
MR-IVW	histidine	HMDB0000177	sulfate*	HMDB01448	met-d-His	GCST90199896	12:46932531-47432531	-0.778589419663886	0.629560895408269	0.216191718144235	1.0
MR-IVW	histidine	HMDB0000177	sulfate*	HMDB01448	met-d-His	GCST90199896	12:56610020-57110020	0.205583288693677	0.339257162534346	0.544527577408434	1.0
MR-IVW	histidine	HMDB0000177	sulfate*	HMDB01448	met-d-His	GCST90199896	12:95659569-96755187	-0.132583900542949	0.183877300642879	0.470881519699408	8.0
MR-IVW	histidine	HMDB0000177	sulfate*	HMDB01448	met-d-His	GCST90199896	14:21241151-21765620	0.112318967410379	0.269494660873309	0.67684209404558	3.0
MR-IVW	histidine	HMDB0000177	sulfate*	HMDB01448	met-d-His	GCST90199896	14:24625832-25125832	0.0171233787310984	0.635346918027842	0.978498635451729	1.0
MR-IVW	histidine	HMDB0000177	sulfate*	HMDB01448	met-d-His	GCST90199896	14:94599201-95099201	-0.199180975999344	0.542231704522775	0.713368747135815	1.0
MR-IVW	histidine	HMDB0000177	sulfate*	HMDB01448	met-d-His	GCST90199896	15:43028726-45092210	-0.653744674654725	0.538504408267406	0.224747495096997	1.0
MR-IVW	histidine	HMDB0000177	sulfate*	HMDB01448	met-d-His	GCST90199896	20:38915692-39415692	-0.0893742435231009	0.526153033448449	0.86511741534877	1.0
MR-IVW	acetylphosphate	HMDB0001494	choline	HMDB0000097	M15488	M15506	1:109564880-110064880	-0.152484470759373	0.174267966582142	0.381573905705024	1.0
MR-IVW	acetylphosphate	HMDB0001494	choline	HMDB0000097	M15488	M15506	6:96128415-96628415	-0.0128988748574276	0.180584248003994	0.943056670967045	1.0
MR-IVW	uridine	HMDB0000296	biliverdin	HMDB0001008	M00606	M02137	1:20665172-21165172	0.158297616329726	0.194479928633662	0.415671596774973	1.0
MR-IVW	uridine	HMDB0000296	biliverdin	HMDB0001008	M00606	M02137	7:47852911-48352911	-0.102952803891764	0.196546261975188	0.600411028614909	1.0
MR-IVW	uridine	HMDB0000296	biliverdin	HMDB0001008	M00606	M02137	22:50721752-51221752	-0.104457708812741	0.134302768473525	0.436700030722758	1.0
MR-IVW	paraxanthine	HMDB0001860	5-methylthioadenosine (mta)	HMDB0001173	GCST90199654	GCST90200359	19:41091229-41591229	0.118613934868989	0.158506260956329	0.454265148649738	1.0
MR-IVW	cystathionine	HMDB0000099	sarcosine	HMDB0000271	GCST90200383	GCST90200291	1:70631670-71131670	0.128858743683854	0.0820919726914364	0.116487829843443	1.0
MR-IVW	cystathionine	HMDB0000099	sarcosine	HMDB0000271	GCST90200383	GCST90200291	19:33152807-33652807	-0.316762008507997	0.163685410885873	0.0529672555525761	1.0
MR-IVW	4-methyl-2-oxopentanoate	HMDB0000695	n-formylanthranilic acid	HMDB0004089	GCST90199655	GCST90199960	4:88953670-89453670	0.215986983418136	0.170883776229293	0.20625126232928	1.0
MR-IVW	arginine	HMDB0000517	trans-urocanate	HMDB0000301	GCST90200372	GCST90200416	6:131644358-132148208	0.222809613683041	0.0933159919786295	0.0169546596779076	2.0
MR-IVW	arginine	HMDB0000517	trans-urocanate	HMDB0000301	GCST90200372	GCST90200416	10:99896895-100396895	-0.005854192995779	0.119483706930737	0.960922688472166	1.0
MR-IVW	biliverdin	HMDB0001008	lactate	HMDB0000190	M02137	met-d-Lactate	2:234046650-234918570	-0.0212930208215022	0.0091775163455723	0.020333905863608	1.0
MR-IVW	guanidinoacetate	HMDB0000128	alanine	HMDB0000161	GCST90200384	GCST90200431	6:131647278-132147278	-0.280459646150065	0.16458552502855	0.0883743772682289	1.0
MR-IVW	guanidinoacetate	HMDB0000128	alanine	HMDB0000161	GCST90200384	GCST90200431	11:64893892-65393892	-0.0545881593637337	0.116274692303047	0.6387295469124	1.0
MR-IVW	guanidinoacetate	HMDB0000128	alanine	HMDB0000161	GCST90200384	GCST90200431	12:101043-601043	-0.109364595391536	0.145301773904179	0.451646962609158	1.0
MR-IVW	guanidinoacetate	HMDB0000128	alanine	HMDB0000161	GCST90200384	GCST90200431	14:100558168-101058168	0.170362085148776	0.153310807987859	0.266473526693547	1.0
MR-IVW	guanidinoacetate	HMDB0000128	alanine	HMDB0000161	GCST90200384	GCST90200431	20:61898912-62398912	0.214490629301681	0.135063071009681	0.112268806822507	1.0
MR-IVW	gluconate	HMDB0000625	adenosine 5'-diphosphate (adp)	HMDB0001341	GCST90200373	GCST90200355	4:99521223-100894070	0.116107168013715	0.0942183786587526	0.217829668277155	2.0
MR-IVW	acetylphosphate	HMDB0001494	1-methylxanthine	HMDB0010738	M15488	M34389	1:109564880-110064880	-0.160781643771432	0.206719256277556	0.436700030722758	1.0
MR-IVW	acetylphosphate	HMDB0001494	1-methylxanthine	HMDB0010738	M15488	M34389	6:96128415-96628415	0.104723971984119	0.214208124512974	0.624920362458649	1.0
MR-IVW	beta-alanine	HMDB0000056	leucine	HMDB0000687	GCST90200361	met-d-Leu	3:30500404-31000404	-0.0120300291375623	0.0215337165921741	0.576393687229886	1.0
MR-IVW	methionine	HMDB0000696	urea	HMDB0000294	bioa_013	M01670	5:89993899-90493899	-0.239389424324991	0.272033436732944	0.378859309553424	1.0
MR-IVW	methionine	HMDB0000696	urea	HMDB0000294	bioa_013	M01670	10:81796208-82296208	-0.0285672077098315	0.357090096372902	0.936237255972027	1.0
MR-IVW	methionine	HMDB0000696	urea	HMDB0000294	bioa_013	M01670	12:46900176-47464292	-0.227408500795481	0.251202618107928	0.365317502040902	2.0
MR-IVW	methionine	HMDB0000696	urea	HMDB0000294	bioa_013	M01670	12:56615040-57115040	-0.011172651904797	0.35752486095356	0.975070165131249	1.0
MR-IVW	acetylphosphate	HMDB0001494	valine	HMDB0000883	M15488	bioa_022	1:109564880-110064880	-0.0796057530614803	0.0515915444338817	0.122830775918791	1.0
MR-IVW	acetylphosphate	HMDB0001494	valine	HMDB0000883	M15488	bioa_022	6:96128415-96628415	-0.0275938000875709	0.0527606120221239	0.600974253247337	1.0
MR-IVW	4-acetamidobutanoate	HMDB0003681	taurine	HMDB0000251	GCST90200311	bioa_034	8:18005709-18505709	0.0197011719987412	0.0338656523044586	0.56073849350567	2.0
MR-IVW	4-acetamidobutanoate	HMDB0003681	taurine	HMDB0000251	GCST90200311	bioa_034	22:50435332-50935332	0.0233266806081997	0.0867162847888494	0.787929682666545	1.0
MR-IVW	serine	HMDB0000187	urate	HMDB0000289	M32315	M01604	1:119966025-120466025	0.132407371454399	0.0962962701486537	0.169131444702673	1.0
MR-IVW	serine	HMDB0000187	urate	HMDB0000289	M32315	M01604	2:211323559-211823559	-0.347648153061341	0.1284786652618	0.006812317519917	1.0
MR-IVW	serine	HMDB0000187	urate	HMDB0000289	M32315	M01604	7:55822010-56322010	0.119228710153093	0.13512587150684	0.377585975474251	1.0
MR-IVW	tyrosine	HMDB0000158	threonine	HMDB0000167	met-d-Tyr	M01284	3:135701113-136607693	1.69250746630038	0.579625844623415	0.003500313857352	1.0
MR-IVW	tyrosine	HMDB0000158	threonine	HMDB0000167	met-d-Tyr	M01284	3:186140627-186640627	0.67516663172076	0.623230736973007	0.278660494899242	1.0
MR-IVW	tyrosine	HMDB0000158	threonine	HMDB0000167	met-d-Tyr	M01284	4:99789651-100289651	-0.477287095379816	0.498038708222418	0.337894700424811	1.0
MR-IVW	tyrosine	HMDB0000158	threonine	HMDB0000167	met-d-Tyr	M01284	5:89941256-90441256	-0.637885142655799	0.765462171186957	0.404656761927285	1.0
MR-IVW	tyrosine	HMDB0000158	threonine	HMDB0000167	met-d-Tyr	M01284	6:43031486-43531486	1.20170121163464	0.747003455880985	0.10768290697712	1.0
MR-IVW	tyrosine	HMDB0000158	threonine	HMDB0000167	met-d-Tyr	M01284	6:110683901-112778738	0.0558630827545223	0.142468485171075	0.694978157587294	5.0
MR-IVW	tyrosine	HMDB0000158	threonine	HMDB0000167	met-d-Tyr	M01284	7:27916442-28416442	0.18165053994022	0.605501799800741	0.764177155622097	1.0
MR-IVW	tyrosine	HMDB0000158	threonine	HMDB0000167	met-d-Tyr	M01284	8:126236230-126736230	-0.0891715896637269	0.517195220049632	0.863112229226669	1.0
MR-IVW	tyrosine	HMDB0000158	threonine	HMDB0000167	met-d-Tyr	M01284	9:21884651-22384651	0.539186989592917	0.761205161778237	0.4787382817329	1.0
MR-IVW	tyrosine	HMDB0000158	threonine	HMDB0000167	met-d-Tyr	M01284	10:64760672-65511176	1.37660953610568e-308	0.528145213704155	1.0	1.0
MR-IVW	tyrosine	HMDB0000158	threonine	HMDB0000167	met-d-Tyr	M01284	11:61320783-61820783	0.915135631688011	0.577980398960848	0.113345509219525	1.0
MR-IVW	tyrosine	HMDB0000158	threonine	HMDB0000167	met-d-Tyr	M01284	12:21081549-21581549	-0.059151620593794	0.458425059601915	0.897332123936807	1.0
MR-IVW	tyrosine	HMDB0000158	threonine	HMDB0000167	met-d-Tyr	M01284	12:46690648-47449549	0.668699908501758	0.477642791786969	0.161513318467541	1.0
MR-IVW	tyrosine	HMDB0000158	threonine	HMDB0000167	met-d-Tyr	M01284	12:56615040-57115040	1.795964805679	0.35501629879701	4.21851035197095e-07	1.0
MR-IVW	tyrosine	HMDB0000158	threonine	HMDB0000167	met-d-Tyr	M01284	12:59740603-60240603	0.151018850569226	0.819816617375795	0.853848301985591	1.0
MR-IVW	tyrosine	HMDB0000158	threonine	HMDB0000167	met-d-Tyr	M01284	12:121174574-121674574	0.441558137324623	0.311688096935026	0.156580407089633	1.0
MR-IVW	tyrosine	HMDB0000158	threonine	HMDB0000167	met-d-Tyr	M01284	12:122076812-122576812	-0.164478279620954	0.678472903436437	0.808451451773902	1.0
MR-IVW	tyrosine	HMDB0000158	threonine	HMDB0000167	met-d-Tyr	M01284	14:102441854-102941854	0.908926319650702	0.736967286203271	0.217451426425182	1.0
MR-IVW	tyrosine	HMDB0000158	threonine	HMDB0000167	met-d-Tyr	M01284	16:70194094-72795019	-0.271985735780995	0.236670138905955	0.250465835520966	4.0
MR-IVW	tyrosine	HMDB0000158	threonine	HMDB0000167	met-d-Tyr	M01284	16:79505446-80005446	-1.47334764554979	0.752347733897762	0.0501909118790286	1.0
MR-IVW	tyrosine	HMDB0000158	threonine	HMDB0000167	met-d-Tyr	M01284	20:42792364-43292364	-1.53513689673437	0.739958072526638	0.03802113020729	1.0
MR-IVW	1-methylxanthine	HMDB0010738	glycerol 3-phosphate	HMDB0000126	M34389	GCST90199638	8:18010431-18510431	-0.0458572941290847	0.0596064553345794	0.441694844902284	1.0
MR-IVW	threonine	HMDB0000167	serine	HMDB0000187	bioa_019	bioa_018	2:27191397-28253174	0.715485075651026	0.0702834062525557	2.43561375453252e-24	1.0
MR-IVW	threonine	HMDB0000167	serine	HMDB0000187	bioa_019	bioa_018	6:126521687-127323798	0.794464866324577	0.167679372377496	2.15837812502907e-06	1.0
MR-IVW	threonine	HMDB0000167	serine	HMDB0000187	bioa_019	bioa_018	8:74631674-75131674	0.136189847590367	0.0976271308891523	0.163015839562904	1.0
MR-IVW	threonine	HMDB0000167	serine	HMDB0000187	bioa_019	bioa_018	12:46636543-47464292	0.652758522989396	0.0922585787581786	1.4910946619679198e-12	2.0
MR-IVW	threonine	HMDB0000167	serine	HMDB0000187	bioa_019	bioa_018	12:56615040-57115040	0.522011609885952	0.107013450161121	1.07166924975754e-06	1.0
MR-IVW	threonine	HMDB0000167	serine	HMDB0000187	bioa_019	bioa_018	12:59727701-60227701	0.329593277165596	0.169805913016792	0.0522582773714525	1.0
MR-IVW	threonine	HMDB0000167	serine	HMDB0000187	bioa_019	bioa_018	16:1654524-2154524	0.177202861938508	0.123057543012853	0.149867399068656	1.0
MR-IVW	threonine	HMDB0000167	serine	HMDB0000187	bioa_019	bioa_018	20:42792364-43292364	0.762817360336319	0.165685786345855	4.14452461183213e-06	1.0
MR-IVW	glycine	HMDB0000123	orotate	HMDB0000226	M32338	GCST90200392	2:211289363-212090389	0.0463550582120467	0.048690754527562	0.341081776069751	1.0
MR-IVW	beta-citrylglutamate	HMDB0241915	glutamine	HMDB0000641	GCST90199911	GCST90200419	3:183486882-183986882	0.0931607307372271	0.117907774351934	0.429460463885258	1.0
MR-IVW	beta-citrylglutamate	HMDB0241915	glutamine	HMDB0000641	GCST90199911	GCST90200419	11:88203934-92094388	-0.0597658894928532	0.0308181450006999	0.0524637886877109	5.0
MR-IVW	n-acetylglucosaminylasparagine	HMDB0000489	paraxanthine	HMDB0001860	GCST90200316	GCST90199654	4:178111987-178611987	0.0640981275977501	0.112875179746447	0.57012505311457	1.0
MR-IVW	n-acetylglucosaminylasparagine	HMDB0000489	paraxanthine	HMDB0001860	GCST90200316	GCST90199654	6:167457759-167966043	0.0161314538098611	0.0397408231653754	0.684803991691366	4.0
MR-IVW	n-acetylglucosaminylasparagine	HMDB0000489	paraxanthine	HMDB0001860	GCST90200316	GCST90199654	14:94594947-95094947	0.109639448941753	0.132503993028342	0.407986241610587	1.0
MR-IVW	n-acetylglucosaminylasparagine	HMDB0000489	paraxanthine	HMDB0001860	GCST90200316	GCST90199654	17:64055051-64555051	0.155376160793363	0.130429674541384	0.233550006998386	1.0
MR-IVW	3-methyl-2-oxovalerate	HMDB0000491	5-oxoproline	HMDB0000267	M15676	M01494	2:27480940-27980940	-0.306173847029558	0.170096581683087	0.0718606382258513	1.0
MR-IVW	3-methyl-2-oxovalerate	HMDB0000491	5-oxoproline	HMDB0000267	M15676	M01494	4:88976422-89476422	0.146143342522738	0.121786118768948	0.230139340443413	1.0
MR-IVW	histidine	HMDB0000177	alpha-ketoglutarate	HMDB0000208	met-d-His	GCST90200455	1:168963261-169463261	0.68192974040685	0.639506566450553	0.286271169164701	1.0
MR-IVW	histidine	HMDB0000177	alpha-ketoglutarate	HMDB0000208	met-d-His	GCST90200455	2:27491237-27991237	-1.93481732896954	0.629414170893037	0.0021121149360352	1.0
MR-IVW	histidine	HMDB0000177	alpha-ketoglutarate	HMDB0000208	met-d-His	GCST90200455	2:211290507-212074453	-0.518031989142366	0.239372542259313	0.0304547938108983	1.0
MR-IVW	histidine	HMDB0000177	alpha-ketoglutarate	HMDB0000208	met-d-His	GCST90200455	3:148408762-149190142	0.596825225472565	0.505452539982609	0.237692509057221	2.0
MR-IVW	histidine	HMDB0000177	alpha-ketoglutarate	HMDB0000208	met-d-His	GCST90200455	6:134622121-135122121	-0.210211721929161	0.616893893960412	0.733285536370673	1.0
MR-IVW	histidine	HMDB0000177	alpha-ketoglutarate	HMDB0000208	met-d-His	GCST90200455	11:8005408-8505408	1.45721246995832	0.63312750538466	0.0213571870794545	1.0
MR-IVW	histidine	HMDB0000177	alpha-ketoglutarate	HMDB0000208	met-d-His	GCST90200455	12:46932531-47432531	-0.146937132836348	0.630306964375078	0.815668257839242	1.0
MR-IVW	histidine	HMDB0000177	alpha-ketoglutarate	HMDB0000208	met-d-His	GCST90200455	12:56610020-57110020	0.278172665937242	0.339622474969007	0.412749693192389	1.0
MR-IVW	histidine	HMDB0000177	alpha-ketoglutarate	HMDB0000208	met-d-His	GCST90200455	12:95659569-96755187	0.172016236258577	0.12930678670558	0.183420929808306	8.0
MR-IVW	histidine	HMDB0000177	alpha-ketoglutarate	HMDB0000208	met-d-His	GCST90200455	14:21241151-21765620	-0.0122067083499044	0.269789625490952	0.963911799407184	3.0
MR-IVW	histidine	HMDB0000177	alpha-ketoglutarate	HMDB0000208	met-d-His	GCST90200455	14:24625832-25125832	-1.27051513922325	0.635888335726013	0.0457149135445773	1.0
MR-IVW	histidine	HMDB0000177	alpha-ketoglutarate	HMDB0000208	met-d-His	GCST90200455	14:94599201-95099201	-0.578343610734685	0.542792573509939	0.286651289074696	1.0
MR-IVW	histidine	HMDB0000177	alpha-ketoglutarate	HMDB0000208	met-d-His	GCST90200455	15:43028726-45092210	0.251032569169761	0.539135413561786	0.641487075880945	1.0
MR-IVW	histidine	HMDB0000177	alpha-ketoglutarate	HMDB0000208	met-d-His	GCST90200455	20:38915692-39415692	-0.0119668898738382	0.526730265757208	0.981874260978167	1.0
MR-IVW	valine	HMDB0000883	mannose	HMDB0000169	met-d-Val	GCST90200435	2:27480940-28253616	-5.47416603098151	0.519389029571757	5.67241323205577e-26	1.0
MR-IVW	valine	HMDB0000883	mannose	HMDB0000169	met-d-Val	GCST90200435	2:64975088-65475088	0.568842525926103	0.24758837622989	0.0215883687126493	2.0
MR-IVW	valine	HMDB0000883	mannose	HMDB0000169	met-d-Val	GCST90200435	2:165251927-165751927	0.467249367456913	0.438962863211933	0.287129692396114	1.0
MR-IVW	valine	HMDB0000883	mannose	HMDB0000169	met-d-Val	GCST90200435	3:135701113-136578270	0.735682553890242	0.661277429579605	0.265915813352772	1.0
MR-IVW	valine	HMDB0000883	mannose	HMDB0000169	met-d-Val	GCST90200435	4:86953335-87453335	0.134877677722993	0.620479104547074	0.827914815966454	1.0
MR-IVW	valine	HMDB0000883	mannose	HMDB0000169	met-d-Val	GCST90200435	4:87663610-88163610	-0.11784779649813	0.611349922966742	0.847141825682887	1.0
MR-IVW	valine	HMDB0000883	mannose	HMDB0000169	met-d-Val	GCST90200435	4:88882515-89510546	-0.022214758526932	0.132055237443566	0.866407666786986	4.0
MR-IVW	valine	HMDB0000883	mannose	HMDB0000169	met-d-Val	GCST90200435	5:55564890-56064890	2.20975145523528	0.677952189080395	0.0011162834308302	1.0
MR-IVW	valine	HMDB0000883	mannose	HMDB0000169	met-d-Val	GCST90200435	6:108910874-109410874	0.141980380893049	0.680397585724226	0.834703776607162	1.0
MR-IVW	valine	HMDB0000883	mannose	HMDB0000169	met-d-Val	GCST90200435	12:56199875-57115338	0.250504681849301	0.37388013684715	0.50284928188758	2.0
MR-IVW	valine	HMDB0000883	mannose	HMDB0000169	met-d-Val	GCST90200435	12:122278263-122778263	0.667585192057077	0.511441441517249	0.191790262551191	1.0
MR-IVW	valine	HMDB0000883	mannose	HMDB0000169	met-d-Val	GCST90200435	14:102468052-102968052	0.185521448935111	0.665071580196993	0.780283506051035	1.0
MR-IVW	valine	HMDB0000883	mannose	HMDB0000169	met-d-Val	GCST90200435	16:69315747-70918195	0.234798663017135	0.262226732953285	0.370571575987386	1.0
MR-IVW	valine	HMDB0000883	mannose	HMDB0000169	met-d-Val	GCST90200435	17:6935779-7435779	-0.0557722333899114	0.272742604708188	0.837973189427113	1.0
MR-IVW	valine	HMDB0000883	mannose	HMDB0000169	met-d-Val	GCST90200435	17:79384062-79884062	0.752159846614446	0.631757696651931	0.233817407668313	1.0
MR-IVW	valine	HMDB0000883	mannose	HMDB0000169	met-d-Val	GCST90200435	19:49050431-49611255	0.199839040220039	0.247131177279577	0.418724845479168	4.0
MR-IVW	bilirubin (z,z)	HMDB0000054	phosphoethanolamine	HMDB0000224	M27716	GCST90200281	2:234140469-234918570	0.0045293850087625	0.0365328068767634	0.90133007866276	1.0
MR-IVW	tyrosine	HMDB0000158	glycochenodeoxycholate	HMDB0000637	bioa_021	GCST90200342	4:99820973-100320973	0.381576026352287	0.553306364275162	0.490427625922567	1.0
MR-IVW	tyrosine	HMDB0000158	glycochenodeoxycholate	HMDB0000637	bioa_021	GCST90200342	6:111242119-112017012	0.10201213697919	0.143638809426919	0.477580748834498	2.0
MR-IVW	tyrosine	HMDB0000158	glycochenodeoxycholate	HMDB0000637	bioa_021	GCST90200342	6:112114361-112614361	-0.032299558281016	0.574616435549857	0.955174004122861	1.0
MR-IVW	tyrosine	HMDB0000158	glycochenodeoxycholate	HMDB0000637	bioa_021	GCST90200342	7:27926305-28426305	0.0421139769874447	0.46970578724234	0.928557139136373	1.0
MR-IVW	tyrosine	HMDB0000158	glycochenodeoxycholate	HMDB0000637	bioa_021	GCST90200342	10:64816186-65575478	0.386528596961748	0.467604538303689	0.4084557109455	1.0
MR-IVW	tyrosine	HMDB0000158	glycochenodeoxycholate	HMDB0000637	bioa_021	GCST90200342	11:61310081-61810081	0.060095777615163	0.556064825318555	0.913937523444273	1.0
MR-IVW	tyrosine	HMDB0000158	glycochenodeoxycholate	HMDB0000637	bioa_021	GCST90200342	12:46678393-47435518	0.66122666934517	0.436066099308989	0.129432126937071	1.0
MR-IVW	tyrosine	HMDB0000158	glycochenodeoxycholate	HMDB0000637	bioa_021	GCST90200342	12:56615040-57115040	0.876319589041496	0.335208770254009	0.0089423529188594	1.0
MR-IVW	tyrosine	HMDB0000158	glycochenodeoxycholate	HMDB0000637	bioa_021	GCST90200342	12:57594049-58094049	0.444401280811626	0.503521030241233	0.377459277525222	1.0
MR-IVW	tyrosine	HMDB0000158	glycochenodeoxycholate	HMDB0000637	bioa_021	GCST90200342	12:59727701-60227701	0.12352735325049	0.491532456239462	0.801573922674756	1.0
MR-IVW	tyrosine	HMDB0000158	glycochenodeoxycholate	HMDB0000637	bioa_021	GCST90200342	12:120845172-121674861	0.0147478180307172	0.454197239061549	0.974097180809858	1.0
MR-IVW	tyrosine	HMDB0000158	glycochenodeoxycholate	HMDB0000637	bioa_021	GCST90200342	12:122092964-122592964	1.07912603315641	0.525765971405427	0.0401226873810714	1.0
MR-IVW	tyrosine	HMDB0000158	glycochenodeoxycholate	HMDB0000637	bioa_021	GCST90200342	15:60649639-61149639	0.0787696371753208	0.56587288552493	0.889291924861554	1.0
MR-IVW	tyrosine	HMDB0000158	glycochenodeoxycholate	HMDB0000637	bioa_021	GCST90200342	16:71153235-72438683	0.198029064331884	0.247131586829465	0.42295208015913	2.0
MR-IVW	2-hydroxyglutarate	HMDB0059655	cystine	HMDB0000192	GCST90199865	GCST90200382	2:242459363-242959363	0.216802097421616	0.161506968652564	0.179476081143649	1.0
MR-IVW	2-hydroxyglutarate	HMDB0059655	cystine	HMDB0000192	GCST90199865	GCST90200382	14:91386532-91886532	0.0917937908844039	0.119683389691347	0.443098252143929	1.0
MR-IVW	stearoyl sphingomyelin (d18:1/18:0)	HMDB0001348	lactate	HMDB0000190	GCST90200335	met-d-Lactate	8:113373776-113873776	0.050019341992713	0.0458211862659019	0.27499998267964	1.0
MR-IVW	stearoyl sphingomyelin (d18:1/18:0)	HMDB0001348	lactate	HMDB0000190	GCST90200335	met-d-Lactate	11:61368608-61868608	-0.0874521326085496	0.0489409549805588	0.0739551714273633	1.0
MR-IVW	stearoyl sphingomyelin (d18:1/18:0)	HMDB0001348	lactate	HMDB0000190	GCST90200335	met-d-Lactate	14:63982386-64482386	0.0210660075225983	0.0305586013495053	0.49059407030039	1.0
MR-IVW	stearoyl sphingomyelin (d18:1/18:0)	HMDB0001348	lactate	HMDB0000190	GCST90200335	met-d-Lactate	19:8013648-8513648	-0.0295322872282445	0.0253433260923312	0.243902220060043	1.0
MR-IVW	stearoyl sphingomyelin (d18:1/18:0)	HMDB0001348	lactate	HMDB0000190	GCST90200335	met-d-Lactate	19:45165640-45665640	-0.132959319031186	0.0453270188837075	0.0033534212888493	1.0
MR-IVW	aspartate	HMDB0000191	phosphate	HMDB0001429	bioa_004	GCST90200393	2:211431243-211931243	-0.449667702652852	0.325902094789963	0.167659580394513	1.0
MR-IVW	aspartate	HMDB0000191	phosphate	HMDB0001429	bioa_004	GCST90200393	4:178111051-178611051	0.0553585685681234	0.108250210793837	0.609074805648719	1.0
MR-IVW	aspartate	HMDB0000191	phosphate	HMDB0001429	bioa_004	GCST90200393	12:101969766-102469766	-0.0857581551071123	0.164019526646241	0.601076326628463	1.0
MR-IVW	inosine	HMDB0000195	cysteine	HMDB0000574	M01123	M31453	6:85876680-86677325	-0.179622187353349	0.0885461486953128	0.0425019611428185	1.0
MR-IVW	tryptophan	HMDB0000929	5-methylthioadenosine (mta)	HMDB0001173	M00054	GCST90200359	3:189559163-190059163	0.0356841114977581	0.170726300696748	0.834437654867513	1.0
MR-IVW	tryptophan	HMDB0000929	5-methylthioadenosine (mta)	HMDB0001173	M00054	GCST90200359	5:153760041-154260041	-0.121096832931488	0.170721523772779	0.47812358798342	1.0
MR-IVW	tryptophan	HMDB0000929	5-methylthioadenosine (mta)	HMDB0001173	M00054	GCST90200359	6:111281159-111781159	-0.122624104900756	0.149847918965604	0.413172371304087	1.0
MR-IVW	tryptophan	HMDB0000929	5-methylthioadenosine (mta)	HMDB0001173	M00054	GCST90200359	6:125293311-125793311	-0.0041902063056489	0.155274219768163	0.978471022544101	1.0
MR-IVW	tryptophan	HMDB0000929	5-methylthioadenosine (mta)	HMDB0001173	M00054	GCST90200359	7:14057409-14557409	0.0245962991118778	0.167393079634306	0.883181453942733	1.0
MR-IVW	tryptophan	HMDB0000929	5-methylthioadenosine (mta)	HMDB0001173	M00054	GCST90200359	11:116404435-116904435	-0.0598347003476142	0.167391997181729	0.720753024092559	1.0
MR-IVW	tryptophan	HMDB0000929	5-methylthioadenosine (mta)	HMDB0001173	M00054	GCST90200359	16:53794515-54294515	0.143678219791424	0.170719390880334	0.40000932961356	1.0
MR-IVW	beta-citrylglutamate	HMDB0241915	acetate	HMDB0000042	GCST90199911	met-d-Acetate	3:183486882-183986882	-0.0253557118158279	0.0315811405782006	0.422046921727679	1.0
MR-IVW	beta-citrylglutamate	HMDB0241915	acetate	HMDB0000042	GCST90199911	met-d-Acetate	11:88203934-92094388	-0.0069888202845965	0.0091706670430942	0.446009763422972	5.0
MR-IVW	threonine	HMDB0000167	isoursodeoxycholate	HMDB0000686	bioa_019	GCST90199892	2:27191397-28253174	-0.483104883414138	0.205028279530128	0.0184587922934298	1.0
MR-IVW	threonine	HMDB0000167	isoursodeoxycholate	HMDB0000686	bioa_019	GCST90199892	6:126521687-127323798	-0.414054267699544	0.325202805932732	0.202940475113072	1.0
MR-IVW	threonine	HMDB0000167	isoursodeoxycholate	HMDB0000686	bioa_019	GCST90199892	8:74631674-75131674	-0.109804323370216	0.189293314720785	0.561864028249133	1.0
MR-IVW	threonine	HMDB0000167	isoursodeoxycholate	HMDB0000686	bioa_019	GCST90199892	12:46636543-47464292	0.0102724228095895	0.184574725186736	0.955617009187066	2.0
MR-IVW	threonine	HMDB0000167	isoursodeoxycholate	HMDB0000686	bioa_019	GCST90199892	12:56615040-57115040	0.0272292899044196	0.207570074184988	0.895631973417121	1.0
MR-IVW	threonine	HMDB0000167	isoursodeoxycholate	HMDB0000686	bioa_019	GCST90199892	12:59727701-60227701	-0.254921834611579	0.329248193266448	0.438780413713505	1.0
MR-IVW	threonine	HMDB0000167	isoursodeoxycholate	HMDB0000686	bioa_019	GCST90199892	16:1654524-2154524	-0.0008592011847887	0.238606767834002	0.997126896757074	1.0
MR-IVW	threonine	HMDB0000167	isoursodeoxycholate	HMDB0000686	bioa_019	GCST90199892	20:42792364-43292364	-0.173760047303057	0.321355812300301	0.588708029569602	1.0
MR-IVW	citrate	HMDB0000094	glutamine	HMDB0000641	M01564	M00053	5:14625868-15125868	0.135368919726586	0.165450901888049	0.413253375493641	1.0
MR-IVW	citrate	HMDB0000094	glutamine	HMDB0000641	M01564	M00053	9:84927464-85427464	0.049166729646509	0.180278008703868	0.785062868547562	1.0
MR-IVW	citrate	HMDB0000094	glutamine	HMDB0000641	M01564	M00053	17:6345930-6933878	0.0356960196767857	0.177513309902616	0.84062878173683	2.0
MR-IVW	citrate	HMDB0000094	glutamine	HMDB0000641	M01564	M00053	22:18904608-19404608	-0.0298111574026581	0.163961365714626	0.855725415320077	1.0
MR-IVW	glutamate	HMDB0000148	tyrosine	HMDB0000158	bioa_007	met-d-Tyr	12:121174861-121674861	-1.21727598298278	0.0843438553981385	3.2408176820620003e-47	1.0
MR-IVW	3-hydroxybutyrate (bhba)	HMDB0000011	cysteine	HMDB0000574	met-d-bOHbutyrate	GCST90200439	1:230050269-230550269	-0.794151792034605	0.548172665096667	0.147414218676733	1.0
MR-IVW	3-hydroxybutyrate (bhba)	HMDB0000011	cysteine	HMDB0000574	met-d-bOHbutyrate	GCST90200439	5:41452897-42471829	-0.348414919383825	0.386682456712082	0.367569034295722	1.0
MR-IVW	3-hydroxybutyrate (bhba)	HMDB0000011	cysteine	HMDB0000574	met-d-bOHbutyrate	GCST90200439	8:8059014-8559014	0.688081098628517	0.629756823800541	0.274563329724229	1.0
MR-IVW	3-hydroxybutyrate (bhba)	HMDB0000011	cysteine	HMDB0000574	met-d-bOHbutyrate	GCST90200439	8:8580720-9433358	0.605267018218251	0.494651004575769	0.221093966258893	1.0
MR-IVW	3-hydroxybutyrate (bhba)	HMDB0000011	cysteine	HMDB0000574	met-d-bOHbutyrate	GCST90200439	8:9546321-10530228	1.41460787333319	0.576863302290986	0.0141969519640535	1.0
MR-IVW	3-hydroxybutyrate (bhba)	HMDB0000011	cysteine	HMDB0000574	met-d-bOHbutyrate	GCST90200439	8:10591858-11909109	0.99834183748445	0.508007093726702	0.0493896599179626	1.0
MR-IVW	3-hydroxybutyrate (bhba)	HMDB0000011	cysteine	HMDB0000574	met-d-bOHbutyrate	GCST90200439	9:107339744-107915739	-0.340247805038761	0.410710951673091	0.407423533365986	2.0
MR-IVW	3-hydroxybutyrate (bhba)	HMDB0000011	cysteine	HMDB0000574	met-d-bOHbutyrate	GCST90200439	10:113694271-114194271	-0.996147933907538	0.4489770618619	0.0265067579101527	1.0
MR-IVW	3-hydroxybutyrate (bhba)	HMDB0000011	cysteine	HMDB0000574	met-d-bOHbutyrate	GCST90200439	11:116451535-117240760	0.399456459854853	0.626561156583798	0.523774556236651	1.0
MR-IVW	3-hydroxybutyrate (bhba)	HMDB0000011	cysteine	HMDB0000574	met-d-bOHbutyrate	GCST90200439	12:122375755-122875755	-0.229282716206984	0.572722268862351	0.688907289133338	1.0
MR-IVW	3-hydroxybutyrate (bhba)	HMDB0000011	cysteine	HMDB0000574	met-d-bOHbutyrate	GCST90200439	14:94393207-95094947	0.96854734478857	0.302277949276946	0.0013545650545004	2.0
MR-IVW	3-hydroxybutyrate (bhba)	HMDB0000011	cysteine	HMDB0000574	met-d-bOHbutyrate	GCST90200439	15:58430643-58980498	0.0907296607560869	0.437103353854369	0.835564520601671	2.0
MR-IVW	3-hydroxybutyrate (bhba)	HMDB0000011	cysteine	HMDB0000574	met-d-bOHbutyrate	GCST90200439	16:71899923-73042963	0.128171176077183	0.3310564546523	0.698639193911111	1.0
MR-IVW	3-hydroxybutyrate (bhba)	HMDB0000011	cysteine	HMDB0000574	met-d-bOHbutyrate	GCST90200439	17:6935779-7435779	0.132086477162868	0.57237861045644	0.81749530048942	1.0
MR-IVW	3-hydroxybutyrate (bhba)	HMDB0000011	cysteine	HMDB0000574	met-d-bOHbutyrate	GCST90200439	19:45161941-45661941	-0.108352687462455	0.387097068865901	0.779545867298152	1.0
MR-IVW	pantothenate	HMDB0000210	3-hydroxybutyrate (bhba)	HMDB0000011	GCST90200279	met-d-bOHbutyrate	1:199230515-199730515	0.0062681036910347	0.0459577737951221	0.891514304413304	1.0
MR-IVW	sphinganine-1-phosphate	HMDB0001383	s-1-pyrroline-5-carboxylate	HMDB0001301	GCST90199845	GCST90200381	3:56698451-57198451	-0.521316241424689	0.181542725644985	0.0040841270980952	1.0
MR-IVW	sphinganine-1-phosphate	HMDB0001383	s-1-pyrroline-5-carboxylate	HMDB0001301	GCST90199845	GCST90200381	17:74160792-74669333	-0.0237201177584469	0.10456983953934	0.820551911534595	2.0
MR-IVW	docosapentaenoate (n6 dpa; 22:5n6)	HMDB0001976	adenosine	HMDB0000050	GCST90199796	M00555	11:61347212-61847212	0.0060491587270731	0.145179809449775	0.966764427019278	1.0
MR-IVW	4-acetamidobutanoate	HMDB0003681	allantoin	HMDB0000462	GCST90200311	M01107	8:18005709-18505709	-0.0128251368646775	0.0867244204411108	0.882434473195755	2.0
MR-IVW	betaine	HMDB0000043	valine	HMDB0000883	GCST90200425	met-d-Val	2:211290507-211790507	0.0959442882332129	0.0277415807061937	0.0005431899931924	1.0
MR-IVW	betaine	HMDB0000043	valine	HMDB0000883	GCST90200425	met-d-Val	5:78081434-78907016	-0.0376028689303961	0.0172076160584352	0.0288708366693548	2.0
MR-IVW	betaine	HMDB0000043	valine	HMDB0000883	GCST90200425	met-d-Val	6:160264283-160825366	0.0262930519271399	0.0280093746883424	0.347872840456682	2.0
MR-IVW	betaine	HMDB0000043	valine	HMDB0000883	GCST90200425	met-d-Val	12:68601-568601	0.0088490102194858	0.0203621458200445	0.663866284728648	1.0
MR-IVW	betaine	HMDB0000043	valine	HMDB0000883	GCST90200425	met-d-Val	17:17178278-17678278	0.0617874127242191	0.0477706533634947	0.19586660177641	1.0
MR-IVW	betaine	HMDB0000043	valine	HMDB0000883	GCST90200425	met-d-Val	21:44165982-44665982	-0.0370184410374645	0.0477969438404677	0.438638779121203	1.0
MR-IVW	docosahexaenoate (dha; 22:6n3)	HMDB0002183	5-acetylamino-6-formylamino-3-methyluracil	HMDB0011105	GCST90199651	GCST90200680	11:61376206-61876206	-0.29827145888437	0.177390292858541	0.0926771260623131	1.0
MR-IVW	n-acetylornithine	HMDB0003357	biliverdin	HMDB0001008	M15630	GCST90200706	2:73124156-74349562	-0.0302100754366014	0.0239874426789932	0.207881523039955	1.0
MR-IVW	guanidinoacetate	HMDB0000128	threonine	HMDB0000167	GCST90200384	M01284	6:131647278-132147278	0.281687206247775	0.197780378854821	0.154376307933323	1.0
MR-IVW	guanidinoacetate	HMDB0000128	threonine	HMDB0000167	GCST90200384	M01284	12:101043-601043	-0.265995113051251	0.174996784902139	0.128510975637873	1.0
MR-IVW	citrulline	HMDB0000904	beta-citrylglutamate	HMDB0241915	bioa_005	GCST90199911	2:211099261-211599261	0.13780589428191	0.194053068261388	0.477613973705091	1.0
MR-IVW	citrulline	HMDB0000904	beta-citrylglutamate	HMDB0241915	bioa_005	GCST90199911	8:10310878-10810878	-0.112272714721019	0.28267567960224	0.691235803450513	1.0
MR-IVW	citrulline	HMDB0000904	beta-citrylglutamate	HMDB0241915	bioa_005	GCST90199911	8:11437159-11937159	0.267485011357316	0.349727535331656	0.444367841914613	1.0
MR-IVW	citrulline	HMDB0000904	beta-citrylglutamate	HMDB0241915	bioa_005	GCST90199911	9:133044244-133627617	-0.0901545867425865	0.151590341514644	0.552027215792511	2.0
MR-IVW	citrulline	HMDB0000904	beta-citrylglutamate	HMDB0241915	bioa_005	GCST90199911	10:97138579-97638579	0.250972960462489	0.265412664976782	0.344355057961446	1.0
MR-IVW	citrulline	HMDB0000904	beta-citrylglutamate	HMDB0241915	bioa_005	GCST90199911	17:9542768-10042768	-0.0524655930967315	0.204186157671408	0.797217523250249	1.0
MR-IVW	oleamide	HMDB0002117	cysteinylglycine	HMDB0000078	M32458	GCST90200364	12:21138621-21638621	0.102769304310613	0.102500446580234	0.316042798661129	1.0
MR-IVW	oleamide	HMDB0002117	cysteinylglycine	HMDB0000078	M32458	GCST90200364	19:15740431-16240431	0.109571259389431	0.162697375265341	0.500650446699355	1.0
MR-IVW	creatine	HMDB0000064	n-acetylornithine	HMDB0003357	GCST90200323	M15630	2:211290507-211790507	-0.102766865067276	0.10918979413398	0.346614432503048	1.0
MR-IVW	creatine	HMDB0000064	n-acetylornithine	HMDB0003357	GCST90200323	M15630	15:45404327-45904327	0.171633799198864	0.150179574299006	0.253097908947117	1.0
MR-IVW	hypoxanthine	HMDB0000157	3,7-dimethylurate	HMDB0001982	M03127	GCST90199755	6:16038192-16538192	0.0031257599585704	0.124766192832604	0.980012736727643	1.0
MR-IVW	alanine	HMDB0000161	glutamate	HMDB0000148	met-d-Ala	M32322	1:206970800-207470800	-1.29869775627193e-308	0.372321654036664	1.0	1.0
MR-IVW	alanine	HMDB0000161	glutamate	HMDB0000148	met-d-Ala	M32322	2:27480940-28253616	0.489467740613002	0.297176842515035	0.0995459556044259	1.0
MR-IVW	alanine	HMDB0000161	glutamate	HMDB0000148	met-d-Ala	M32322	2:64970910-65916674	0.51298147924132	0.319530138688533	0.10840043957057	2.0
MR-IVW	alanine	HMDB0000161	glutamate	HMDB0000148	met-d-Ala	M32322	3:122879946-123379946	0.664918465098827	0.634694898503427	0.294814158063056	1.0
MR-IVW	alanine	HMDB0000161	glutamate	HMDB0000148	met-d-Ala	M32322	3:159754026-160551365	1.02621648690182	0.420377838007974	0.0146394990829596	1.0
MR-IVW	alanine	HMDB0000161	glutamate	HMDB0000148	met-d-Ala	M32322	4:88958565-89458565	0.679019475526849	0.513036937064728	0.185659381979116	1.0
MR-IVW	alanine	HMDB0000161	glutamate	HMDB0000148	met-d-Ala	M32322	5:35692098-36469710	0.0136490499388913	0.682452496944648	0.984043372566198	1.0
MR-IVW	alanine	HMDB0000161	glutamate	HMDB0000148	met-d-Ala	M32322	6:20453952-20953952	0.80043440205456	0.505537517087092	0.113345509219527	1.0
MR-IVW	alanine	HMDB0000161	glutamate	HMDB0000148	met-d-Ala	M32322	8:17128898-17669461	0.0975049703449651	0.598959103547654	0.870683232746341	1.0
MR-IVW	alanine	HMDB0000161	glutamate	HMDB0000148	met-d-Ala	M32322	8:49725746-50225746	0.627790708833287	0.627790708833287	0.317310507862914	1.0
MR-IVW	alanine	HMDB0000161	glutamate	HMDB0000148	met-d-Ala	M32322	8:117935733-118435733	0.673745682751185	0.575148753568085	0.241426553382045	1.0
MR-IVW	alanine	HMDB0000161	glutamate	HMDB0000148	met-d-Ala	M32322	8:145497920-145997920	0.81585784340046	0.528796750352151	0.122865441229318	1.0
MR-IVW	alanine	HMDB0000161	glutamate	HMDB0000148	met-d-Ala	M32322	9:4033137-4533137	0.345054916452762	0.586593357969695	0.556374370426906	1.0
MR-IVW	alanine	HMDB0000161	glutamate	HMDB0000148	met-d-Ala	M32322	11:8005408-8505408	0.942105286599232	0.571992495435245	0.0995459556044259	1.0
MR-IVW	alanine	HMDB0000161	glutamate	HMDB0000148	met-d-Ala	M32322	12:46544011-47796599	0.592739424648753	0.279961445116392	0.034241346261207	2.0
MR-IVW	alanine	HMDB0000161	glutamate	HMDB0000148	met-d-Ala	M32322	12:56610577-57110577	0.120403642873355	0.251277167735698	0.631820065704665	1.0
MR-IVW	alanine	HMDB0000161	glutamate	HMDB0000148	met-d-Ala	M32322	12:59740767-60240767	0.28508339157654	0.483057969060247	0.555080748855329	1.0
MR-IVW	alanine	HMDB0000161	glutamate	HMDB0000148	met-d-Ala	M32322	12:122367989-122867989	0.182375205542138	0.638313219397493	0.775096962195988	1.0
MR-IVW	alanine	HMDB0000161	glutamate	HMDB0000148	met-d-Ala	M32322	16:69383883-70933639	-0.0181187166907707	0.273248748503926	0.947132210124503	3.0
MR-IVW	alanine	HMDB0000161	glutamate	HMDB0000148	met-d-Ala	M32322	17:79391534-79891534	-0.0243907352846315	0.536596176261943	0.96374500489563	1.0
MR-IVW	alanine	HMDB0000161	glutamate	HMDB0000148	met-d-Ala	M32322	21:32796216-33296216	-0.420585780246314	0.693187674850405	0.544022427992646	1.0
MR-IVW	alanine	HMDB0000161	glutamate	HMDB0000148	met-d-Ala	M32322	22:18934095-19434095	0.459757125469316	0.643659975657043	0.475050524053953	1.0
MR-IVW	tryptophan	HMDB0000929	urate	HMDB0000289	bioa_020	GCST90200307	4:156560755-157060755	0.232469373224664	0.15346462896441	0.129821156825438	1.0
MR-IVW	tryptophan	HMDB0000929	urate	HMDB0000289	bioa_020	GCST90200307	6:111336667-112095774	-0.0882563317725067	0.186118576945032	0.63536149766954	1.0
MR-IVW	phenylalanine	HMDB0000159	n6,n6,n6-trimethyllysine	HMDB0001325	bioa_016	GCST90200344	3:186202917-186702917	-0.576102180557997	0.446342881250614	0.196801955125939	1.0
MR-IVW	phenylalanine	HMDB0000159	n6,n6,n6-trimethyllysine	HMDB0001325	bioa_016	GCST90200344	4:155231289-155731289	0.959001332220236	0.429281983809407	0.0254853139523704	1.0
MR-IVW	phenylalanine	HMDB0000159	n6,n6,n6-trimethyllysine	HMDB0001325	bioa_016	GCST90200344	4:186893802-187393802	0.175150802079713	0.243892766432879	0.472666795795748	1.0
MR-IVW	phenylalanine	HMDB0000159	n6,n6,n6-trimethyllysine	HMDB0001325	bioa_016	GCST90200344	5:176539719-177067143	-0.490286373065754	0.328150646373417	0.135152277472692	2.0
MR-IVW	phenylalanine	HMDB0000159	n6,n6,n6-trimethyllysine	HMDB0001325	bioa_016	GCST90200344	6:52381188-52881188	0.528391312605973	0.550421571758174	0.337067464227965	1.0
MR-IVW	phenylalanine	HMDB0000159	n6,n6,n6-trimethyllysine	HMDB0001325	bioa_016	GCST90200344	11:57020509-57520509	0.970212309072571	0.534588080787759	0.0695426134924396	1.0
MR-IVW	phenylalanine	HMDB0000159	n6,n6,n6-trimethyllysine	HMDB0001325	bioa_016	GCST90200344	12:103007876-103562619	0.267298960614321	0.235659076540285	0.25668497501694	1.0
MR-IVW	phenylalanine	HMDB0000159	n6,n6,n6-trimethyllysine	HMDB0001325	bioa_016	GCST90200344	14:55086875-55586875	-0.113093925622307	0.569287009628986	0.842529583746461	1.0
MR-IVW	phenylalanine	HMDB0000159	n6,n6,n6-trimethyllysine	HMDB0001325	bioa_016	GCST90200344	19:45142254-45642254	0.692356051225797	0.561842905449513	0.21783900787419	1.0
MR-IVW	hypoxanthine	HMDB0000157	cytosine	HMDB0000630	M03127	GCST90200433	6:16038192-16538192	0.106931943760152	0.123899871627185	0.388109268865504	1.0
MR-IVW	4-methyl-2-oxopentanoate	HMDB0000695	cystine	HMDB0000192	M22116	GCST90200382	4:88976422-89476422	0.181190227355323	0.160477410862509	0.258868313226819	1.0
MR-IVW	4-methyl-2-oxopentanoate	HMDB0000695	cystine	HMDB0000192	M22116	GCST90200382	13:48209901-48709901	-0.298651296481129	0.17116388002128	0.0810150513258913	1.0
MR-IVW	dihydroorotate	HMDB03349	orotate	HMDB0000226	GCST90200444	GCST90200392	5:53379047-53879047	0.43436668667821	0.179897728689605	0.0157559524564296	1.0
MR-IVW	dihydroorotate	HMDB03349	orotate	HMDB0000226	GCST90200444	GCST90200392	10:104381189-105206827	-0.0705169546846258	0.160408297861951	0.660220216068203	1.0
MR-IVW	dihydroorotate	HMDB03349	orotate	HMDB0000226	GCST90200444	GCST90200392	10:125910495-126410495	0.280256428162066	0.129836362112333	0.0308862026622917	1.0
MR-IVW	dihydroorotate	HMDB03349	orotate	HMDB0000226	GCST90200444	GCST90200392	11:122683181-123183181	-0.0433757330526867	0.150362424555976	0.77298350753696	1.0
MR-IVW	dihydroorotate	HMDB03349	orotate	HMDB0000226	GCST90200444	GCST90200392	15:77921365-78954732	0.166041316744741	0.0439443732068205	0.0001578118563819	5.0
MR-IVW	hypotaurine	HMDB0000965	n-acetyl-aspartyl-glutamate (naag)	HMDB0001067	GCST90200379	GCST90200684	4:138793652-139293652	0.0681160151525456	0.141058820323078	0.629173231399602	1.0
MR-IVW	hypotaurine	HMDB0000965	n-acetyl-aspartyl-glutamate (naag)	HMDB0001067	GCST90200379	GCST90200684	5:114821656-115321656	0.142121527291587	0.165619761038403	0.390826544925214	1.0
MR-IVW	hypotaurine	HMDB0000965	n-acetyl-aspartyl-glutamate (naag)	HMDB0001067	GCST90200379	GCST90200684	19:47031255-47531255	-0.186470993109731	0.182201477891016	0.306103194397708	1.0
MR-IVW	uridine	HMDB0000296	acetylphosphate	HMDB0001494	M00606	M15488	1:20665172-21165172	0.381185925188571	0.179381611853444	0.0335866128968967	1.0
MR-IVW	uridine	HMDB0000296	acetylphosphate	HMDB0001494	M00606	M15488	7:47852911-48352911	-0.31727469164434	0.181299823796765	0.0801183137276338	1.0
MR-IVW	uridine	HMDB0000296	acetylphosphate	HMDB0001494	M00606	M15488	22:50721752-51221752	-0.0218670889930555	0.123913504293985	0.859924253238218	1.0
MR-IVW	3-ureidopropionate	HMDB0000026	methionine	HMDB0000696	GCST90200283	GCST90200391	22:24662232-25162232	0.0382900791644462	0.120595076084769	0.750857051951419	1.0
MR-IVW	3-hydroxybutyrate (bhba)	HMDB0000011	arginine	HMDB0000517	met-d-bOHbutyrate	bioa_002	1:230050269-230550269	-0.324421925386286	0.273542938774269	0.235622299523967	1.0
MR-IVW	3-hydroxybutyrate (bhba)	HMDB0000011	arginine	HMDB0000517	met-d-bOHbutyrate	bioa_002	5:41452897-42471829	-0.227179314403468	0.199105446453522	0.253869922995547	1.0
MR-IVW	3-hydroxybutyrate (bhba)	HMDB0000011	arginine	HMDB0000517	met-d-bOHbutyrate	bioa_002	8:8059014-8559014	-0.136593466854434	0.341483667136094	0.689156516779359	1.0
MR-IVW	3-hydroxybutyrate (bhba)	HMDB0000011	arginine	HMDB0000517	met-d-bOHbutyrate	bioa_002	8:8580720-9433358	0.777140489073833	0.213382891014231	0.0002705280731696	1.0
MR-IVW	3-hydroxybutyrate (bhba)	HMDB0000011	arginine	HMDB0000517	met-d-bOHbutyrate	bioa_002	8:9546321-10530228	-0.102356732712288	0.29841613035654	0.731598460155261	1.0
MR-IVW	3-hydroxybutyrate (bhba)	HMDB0000011	arginine	HMDB0000517	met-d-bOHbutyrate	bioa_002	8:10591858-11909109	-0.024117054771121	0.283730056130876	0.932261390710751	1.0
MR-IVW	3-hydroxybutyrate (bhba)	HMDB0000011	arginine	HMDB0000517	met-d-bOHbutyrate	bioa_002	9:107339744-107915739	0.120190815294839	0.288227374807771	0.676678407714745	1.0
MR-IVW	3-hydroxybutyrate (bhba)	HMDB0000011	arginine	HMDB0000517	met-d-bOHbutyrate	bioa_002	10:113694271-114194271	-0.0536937466257804	0.218267262706436	0.80568223250165	1.0
MR-IVW	3-hydroxybutyrate (bhba)	HMDB0000011	arginine	HMDB0000517	met-d-bOHbutyrate	bioa_002	11:116451535-117240760	-0.132740184627037	0.336051100321611	0.692842887972582	1.0
MR-IVW	3-hydroxybutyrate (bhba)	HMDB0000011	arginine	HMDB0000517	met-d-bOHbutyrate	bioa_002	12:122375755-122875755	0.107089664751994	0.303370155104802	0.724088440535263	1.0
MR-IVW	3-hydroxybutyrate (bhba)	HMDB0000011	arginine	HMDB0000517	met-d-bOHbutyrate	bioa_002	14:94393207-95094947	-0.209727576685586	0.245582642488979	0.393104989384987	1.0
MR-IVW	3-hydroxybutyrate (bhba)	HMDB0000011	arginine	HMDB0000517	met-d-bOHbutyrate	bioa_002	15:58430643-58980498	-0.0805945586046712	0.21397863581314	0.706435442855552	2.0
MR-IVW	3-hydroxybutyrate (bhba)	HMDB0000011	arginine	HMDB0000517	met-d-bOHbutyrate	bioa_002	16:71899923-73042963	-0.103349099437011	0.204651682053487	0.613558835977713	1.0
MR-IVW	3-hydroxybutyrate (bhba)	HMDB0000011	arginine	HMDB0000517	met-d-bOHbutyrate	bioa_002	19:45161941-45661941	0.0002061344042702	0.20613440427023	0.999202115572178	1.0
MR-IVW	orotidine	HMDB0000788	glutamine	HMDB0000641	GCST90200681	GCST90200419	3:124271035-124771035	0.163838818686908	0.175842017179426	0.35147156296028	1.0
MR-IVW	orotidine	HMDB0000788	glutamine	HMDB0000641	GCST90200681	GCST90200419	16:20142332-20642332	-0.083582371381535	0.163305298243347	0.608779333378273	1.0
MR-IVW	orotidine	HMDB0000788	glutamine	HMDB0000641	GCST90200681	GCST90200419	17:72554076-74203469	0.0183451496477404	0.0265511450032188	0.489605578587807	1.0
MR-IVW	1-methylnicotinamide	HMDB0000699	5-methylthioadenosine (mta)	HMDB0001173	GCST90200406	GCST90200359	6:160317928-160817928	-0.54846314158733	0.168271816101615	0.0011165284736253	1.0
MR-IVW	acetate	HMDB0000042	2-hydroxyphenylacetate	HMDB0000669	met-d-Acetate	GCST90200369	2:27480940-27980940	0.778023614701557	0.70535538639875	0.270016930674243	1.0
MR-IVW	acetate	HMDB0000042	2-hydroxyphenylacetate	HMDB0000669	met-d-Acetate	GCST90200369	2:136358646-136858646	-0.506130415599997	0.646762384406008	0.433885498474699	1.0
MR-IVW	acetate	HMDB0000042	2-hydroxyphenylacetate	HMDB0000669	met-d-Acetate	GCST90200369	9:4513491-5013491	0.0845114038621169	0.523194806951804	0.871676366298882	1.0
MR-IVW	acetate	HMDB0000042	2-hydroxyphenylacetate	HMDB0000669	met-d-Acetate	GCST90200369	12:111634608-112523499	-1.12096382511784	0.618752303211056	0.070039990342002	1.0
MR-IVW	acetate	HMDB0000042	2-hydroxyphenylacetate	HMDB0000669	met-d-Acetate	GCST90200369	12:112590766-113090766	-1.14352230575652	0.629305610221559	0.0691991070295038	1.0
MR-IVW	acetate	HMDB0000042	2-hydroxyphenylacetate	HMDB0000669	met-d-Acetate	GCST90200369	15:43683941-44183941	0.530522412797108	0.680524042917732	0.435638582304513	1.0
MR-IVW	acetate	HMDB0000042	2-hydroxyphenylacetate	HMDB0000669	met-d-Acetate	GCST90200369	20:23910811-24695002	0.115371307119864	0.612643820885691	0.850628082021744	1.0
MR-IVW	acetate	HMDB0000042	2-hydroxyphenylacetate	HMDB0000669	met-d-Acetate	GCST90200369	20:24698737-26432690	-0.0735306948278167	0.240261238246225	0.759570560383259	3.0
MR-IVW	acetate	HMDB0000042	2-hydroxyphenylacetate	HMDB0000669	met-d-Acetate	GCST90200369	20:32973832-34017690	1.0472996981758	0.539482120619297	0.0522212125312917	1.0
MR-IVW	flavin adenine dinucleotide (fad)	HMDB0001248	arachidonate (20:4n6)	HMDB0001043	GCST90200376	M01110	2:69949756-70738470	-0.0503668489411531	0.046893273152108	0.282789483323742	1.0
MR-IVW	betaine	HMDB0000043	cystathionine	HMDB0000099	M03141	GCST90200383	2:211337631-211837631	-0.0007236093509918	0.135032051335068	0.995724319076728	1.0
MR-IVW	betaine	HMDB0000043	cystathionine	HMDB0000099	M03141	GCST90200383	5:78095798-78666416	-0.118433686550503	0.0871562770080044	0.174189108912621	2.0
MR-IVW	betaine	HMDB0000043	cystathionine	HMDB0000099	M03141	GCST90200383	12:30349-530349	0.216693244941711	0.16221373312046	0.181598246872282	1.0
MR-IVW	caffeine	HMDB0001847	3-hydroxybutyrate (bhba)	HMDB0000011	M00569	M00542	7:17037106-17537106	-0.0072367857347706	0.133880536093259	0.956892098247027	1.0
MR-IVW	caffeine	HMDB0001847	3-hydroxybutyrate (bhba)	HMDB0000011	M00569	M00542	15:74777880-75277880	-0.0276961540959039	0.155098462937065	0.85827423054746	1.0
MR-IVW	oleamide	HMDB0002117	anthranilate	HMDB0001123	M32458	GCST90200324	12:21138621-21638621	-0.0588590247469126	0.12227007688306	0.630242641054038	1.0
MR-IVW	oleamide	HMDB0002117	anthranilate	HMDB0001123	M32458	GCST90200324	19:15740431-16240431	0.220247789392022	0.194053132653996	0.256380751232471	1.0
MR-IVW	5-oxoproline	HMDB0000267	hypotaurine	HMDB0000965	GCST90200280	GCST90200379	8:144861615-145802337	0.0086662129250209	0.0313510600441439	0.782221751505422	3.0
MR-IVW	5-oxoproline	HMDB0000267	hypotaurine	HMDB0000965	GCST90200280	GCST90200379	12:56615338-57115338	-0.285776393170748	0.168493136735676	0.0898723559337965	1.0
MR-IVW	glycine	HMDB0000123	beta-citrylglutamate	HMDB0241915	M32338	GCST90199911	2:211289363-212090389	-0.007833915159389	0.0484024696041866	0.871424377132672	1.0
MR-IVW	valine	HMDB0000883	3-hydroxybutyrate (bhba)	HMDB0000011	M01649	M00542	4:88976422-89476422	0.069013165850159	0.148482871980646	0.642082757538707	1.0
MR-IVW	5-oxoproline	HMDB0000267	cystathionine	HMDB0000099	GCST90200280	GCST90200383	8:144861615-145802337	-0.0366868231860149	0.031732602470559	0.247630441977129	3.0
MR-IVW	5-oxoproline	HMDB0000267	cystathionine	HMDB0000099	GCST90200280	GCST90200383	12:56615338-57115338	-0.747909292339593	0.170387066333993	1.13626097926947e-05	1.0
MR-IVW	bilirubin (z,z)	HMDB0000054	serine	HMDB0000187	GCST90200704	GCST90200415	2:233988949-235124783	-0.0145798870458741	0.0304434689932031	0.631997858670299	7.0
MR-IVW	bilirubin (z,z)	HMDB0000054	serine	HMDB0000187	GCST90200704	GCST90200415	12:21093886-21593886	0.146808693818498	0.136160836486986	0.280944250077264	1.0
MR-IVW	histidine	HMDB0000177	asparagine	HMDB0000168	met-d-His	GCST90200452	1:168963261-169463261	-0.326044995182378	0.638259578715968	0.609466968398922	1.0
MR-IVW	histidine	HMDB0000177	asparagine	HMDB0000168	met-d-His	GCST90200452	2:27491237-27991237	2.0967655815305	0.628090280467746	0.0008428698881487	1.0
MR-IVW	histidine	HMDB0000177	asparagine	HMDB0000168	met-d-His	GCST90200452	2:211290507-212074453	1.2417900969158	0.23856948336836	1.93839307247457e-07	1.0
MR-IVW	histidine	HMDB0000177	asparagine	HMDB0000168	met-d-His	GCST90200452	3:148408762-149190142	-0.325085424587318	0.320718941959735	0.310766654758271	2.0
MR-IVW	histidine	HMDB0000177	asparagine	HMDB0000168	met-d-His	GCST90200452	6:134622121-135122121	-0.256990245625238	0.61565596746552	0.676367508514316	1.0
MR-IVW	histidine	HMDB0000177	asparagine	HMDB0000168	met-d-His	GCST90200452	11:8005408-8505408	1.0318460308536	0.63196081886629	0.102517590364176	1.0
MR-IVW	histidine	HMDB0000177	asparagine	HMDB0000168	met-d-His	GCST90200452	12:46932531-47432531	1.48104581418468	0.628834904529035	0.0185116416273714	1.0
MR-IVW	histidine	HMDB0000177	asparagine	HMDB0000168	met-d-His	GCST90200452	12:56610020-57110020	0.503618519893387	0.33891060064326	0.137281175700913	1.0
MR-IVW	histidine	HMDB0000177	asparagine	HMDB0000168	met-d-His	GCST90200452	12:95659569-96755187	-0.0246343045480066	0.197532943861452	0.900753256109978	8.0
MR-IVW	histidine	HMDB0000177	asparagine	HMDB0000168	met-d-His	GCST90200452	14:21241151-21765620	0.12057692228904	0.269242149804198	0.65426996532386	3.0
MR-IVW	histidine	HMDB0000177	asparagine	HMDB0000168	met-d-His	GCST90200452	14:24625832-25125832	-0.444805350304376	0.634749842459044	0.483454721567144	1.0
MR-IVW	histidine	HMDB0000177	asparagine	HMDB0000168	met-d-His	GCST90200452	14:94599201-95099201	-0.510392913208861	0.541713522845346	0.346099295114835	1.0
MR-IVW	histidine	HMDB0000177	asparagine	HMDB0000168	met-d-His	GCST90200452	15:43028726-45092210	-0.248215205714171	0.538055565625935	0.64456982169288	1.0
MR-IVW	histidine	HMDB0000177	asparagine	HMDB0000168	met-d-His	GCST90200452	20:38915692-39415692	0.0552169588866784	0.525674774315401	0.916343947201527	1.0
MR-IVW	inositol 1-phosphate (i1p)	HMDB0000213	leucine	HMDB0000687	M01481	GCST90200389	1:5349333-5849333	0.0064732113349352	0.0815481967896983	0.936731200545339	1.0
MR-IVW	inositol 1-phosphate (i1p)	HMDB0000213	leucine	HMDB0000687	M01481	GCST90200389	4:31607204-32397858	-0.0349421923940955	0.0775866681590322	0.652448461418838	1.0
MR-IVW	inositol 1-phosphate (i1p)	HMDB0000213	leucine	HMDB0000687	M01481	GCST90200389	4:66148855-66648855	0.0127785050635597	0.0801669334122982	0.873354762136008	1.0
MR-IVW	inositol 1-phosphate (i1p)	HMDB0000213	leucine	HMDB0000687	M01481	GCST90200389	10:114775621-115275621	-0.0658943330469918	0.0798352867250471	0.40915670994689	1.0
MR-IVW	inositol 1-phosphate (i1p)	HMDB0000213	leucine	HMDB0000687	M01481	GCST90200389	12:62771708-63271708	-0.0214149971088793	0.0824232039206512	0.795004492176602	1.0
MR-IVW	inositol 1-phosphate (i1p)	HMDB0000213	leucine	HMDB0000687	M01481	GCST90200389	15:77060646-77560646	0.0882196554678877	0.0787498724354137	0.262606642634065	1.0
MR-IVW	n1-methyl-2-pyridone-5-carboxamide	HMDB0004193	eicosapentaenoate (epa; 20:5n3)	HMDB0001999	GCST90199778	M18467	2:135485648-135985648	-0.276983467251718	0.189052207806727	0.142889195957404	1.0
MR-IVW	sphinganine-1-phosphate	HMDB0001383	7-methylxanthine	HMDB0001991	GCST90199845	M34390	17:74160792-74669333	0.129776603858615	0.179690682265776	0.470157862857673	1.0
MR-IVW	hypotaurine	HMDB0000965	arginine	HMDB0000517	GCST90200379	bioa_002	4:138793652-139293652	0.0490643699495195	0.0706979394085297	0.487682208920465	1.0
MR-IVW	cortisol	HMDB0000063	myo-inositol	HMDB0000211	GCST90200378	GCST90200401	14:94554700-95054700	0.0217315121032476	0.153985158518339	0.887769364677617	1.0
MR-IVW	cytidine	HMDB0000089	histidine	HMDB0000177	GCST90200429	met-d-His	15:85255020-85755020	0.0129579889183623	0.038843466729197	0.738685140563148	1.0
MR-IVW	guanidinoacetate	HMDB0000128	leucine	HMDB0000687	GCST90200384	met-d-Leu	6:131647278-132147278	-0.126666329689048	0.0441148880720912	0.0040880930991034	1.0
MR-IVW	guanidinoacetate	HMDB0000128	leucine	HMDB0000687	GCST90200384	met-d-Leu	11:64893892-65393892	0.0085400700393974	0.0311618815252993	0.784042340348077	1.0
MR-IVW	guanidinoacetate	HMDB0000128	leucine	HMDB0000687	GCST90200384	met-d-Leu	12:101043-601043	-0.0915261631090003	0.0389410986371841	0.0187545336887038	1.0
MR-IVW	guanidinoacetate	HMDB0000128	leucine	HMDB0000687	GCST90200384	met-d-Leu	14:100558168-101058168	-0.0802759257887802	0.0410894978792274	0.0507385097531129	1.0
MR-IVW	guanidinoacetate	HMDB0000128	leucine	HMDB0000687	GCST90200384	met-d-Leu	20:61898912-62398912	0.0513294750607242	0.0362019447621897	0.156230145046264	1.0
MR-IVW	pyruvate	HMDB0000243	histidine	HMDB0000177	met-d-Pyruvate	met-d-His	1:25486369-25986369	0.144621575911804	0.158466140336845	0.361435104796856	1.0
MR-IVW	pyruvate	HMDB0000243	histidine	HMDB0000177	met-d-Pyruvate	met-d-His	1:154991807-156271079	-0.0400561536515102	0.21273551456138	0.850648647437159	2.0
MR-IVW	pyruvate	HMDB0000243	histidine	HMDB0000177	met-d-Pyruvate	met-d-His	1:207429229-207929229	0.0545382942110243	0.160016540149754	0.733232238089577	1.0
MR-IVW	pyruvate	HMDB0000243	histidine	HMDB0000177	met-d-Pyruvate	met-d-His	2:27480940-28253616	-0.87682364011995	0.110496682788125	2.0999763917886002e-15	1.0
MR-IVW	pyruvate	HMDB0000243	histidine	HMDB0000177	met-d-Pyruvate	met-d-His	2:60468043-60968043	0.0076783554618815	0.149213920700744	0.95896000507879	1.0
MR-IVW	pyruvate	HMDB0000243	histidine	HMDB0000177	met-d-Pyruvate	met-d-His	2:173097338-173854224	-0.0670908412624163	0.0552318700620019	0.224475775079091	1.0
MR-IVW	pyruvate	HMDB0000243	histidine	HMDB0000177	met-d-Pyruvate	met-d-His	3:56611222-57111222	-0.191944378218608	0.132245927564179	0.146662956483714	1.0
MR-IVW	pyruvate	HMDB0000243	histidine	HMDB0000177	met-d-Pyruvate	met-d-His	5:35956855-36456855	0.177587425483723	0.158334798740666	0.262034928679246	1.0
MR-IVW	pyruvate	HMDB0000243	histidine	HMDB0000177	met-d-Pyruvate	met-d-His	5:131157493-131957429	-0.121812586832298	0.112716095324557	0.279829388468795	1.0
MR-IVW	pyruvate	HMDB0000243	histidine	HMDB0000177	met-d-Pyruvate	met-d-His	7:50177982-50677982	-0.145729429700185	0.172189144839803	0.397366763188995	1.0
MR-IVW	pyruvate	HMDB0000243	histidine	HMDB0000177	met-d-Pyruvate	met-d-His	8:106322270-106822270	0.153775207671987	0.135932416862998	0.25794474070212	1.0
MR-IVW	pyruvate	HMDB0000243	histidine	HMDB0000177	met-d-Pyruvate	met-d-His	9:135611502-136391870	-0.179340413916369	0.125023598069028	0.151443172374974	3.0
MR-IVW	pyruvate	HMDB0000243	histidine	HMDB0000177	met-d-Pyruvate	met-d-His	10:2869150-3388009	-0.0169163940076886	0.0887426250195077	0.84882089329629	2.0
MR-IVW	pyruvate	HMDB0000243	histidine	HMDB0000177	met-d-Pyruvate	met-d-His	11:56961646-57461646	0.208168009099177	0.170661759299035	0.222552265933839	1.0
MR-IVW	pyruvate	HMDB0000243	histidine	HMDB0000177	met-d-Pyruvate	met-d-His	12:48145900-49077761	-0.0180423419792638	0.0377124711434631	0.632352404678216	5.0
MR-IVW	pyruvate	HMDB0000243	histidine	HMDB0000177	met-d-Pyruvate	met-d-His	16:70994871-71494871	0.127876842890539	0.171519399062541	0.455937341425552	1.0
MR-IVW	pyruvate	HMDB0000243	histidine	HMDB0000177	met-d-Pyruvate	met-d-His	16:87636490-88136490	0.192474178754108	0.18092913755096	0.28741489815522	1.0
MR-IVW	pyruvate	HMDB0000243	histidine	HMDB0000177	met-d-Pyruvate	met-d-His	18:43532791-44032791	0.301441985715923	0.170486818679745	0.0770400290272248	1.0
MR-IVW	pyruvate	HMDB0000243	histidine	HMDB0000177	met-d-Pyruvate	met-d-His	21:45449580-45972811	-0.0879220001906634	0.0763408109337922	0.249442820226154	2.0
MR-IVW	5,6-dihydrothymine	HMDB0000079	cholesterol	HMDB0000067	GCST90200339	M00063	22:50721854-51221854	0.158477608008923	0.179607955743446	0.37758597547425	1.0
MR-IVW	dehydroepiandrosterone sulfate (dhea-s)	HMDB0001032	taurochenodeoxycholate	HMDB0000951	M32425	M18494	7:98868801-99739571	-0.0029731543844131	0.165010068334933	0.985624479444362	1.0
MR-IVW	dehydroepiandrosterone sulfate (dhea-s)	HMDB0001032	taurochenodeoxycholate	HMDB0000951	M32425	M18494	19:48115523-48615523	-0.10608481661631	0.165020825847593	0.520316800507368	1.0
MR-IVW	1-methylxanthine	HMDB0010738	glycerophosphorylcholine (gpc)	HMDB0000086	GCST90199763	GCST90199629	8:18005709-18505709	-0.10438235278016	0.0588607503279266	0.0761661114264097	1.0
MR-IVW	1-methylxanthine	HMDB0010738	glycerophosphorylcholine (gpc)	HMDB0000086	GCST90199763	GCST90199629	15:74275585-74775585	-0.0952293591349639	0.149034095507565	0.522837894910157	1.0
MR-IVW	1-methylxanthine	HMDB0010738	glycerophosphorylcholine (gpc)	HMDB0000086	GCST90199763	GCST90199629	15:74777880-75599999	0.0092919057743639	0.119785559224439	0.938169177618454	1.0
MR-IVW	trans-urocanate	HMDB0000301	stearoyl sphingomyelin (d18:1/18:0)	HMDB0001348	GCST90200416	GCST90200335	8:17963874-18463874	-0.0370243517271205	0.177831928357529	0.835073931499798	1.0
MR-IVW	trans-urocanate	HMDB0000301	stearoyl sphingomyelin (d18:1/18:0)	HMDB0001348	GCST90200416	GCST90200335	12:96124750-96624750	-0.0515952269765512	0.0530739741334135	0.330981900625157	1.0
MR-IVW	trans-urocanate	HMDB0000301	stearoyl sphingomyelin (d18:1/18:0)	HMDB0001348	GCST90200416	GCST90200335	19:51269710-51769710	0.055196767143956	0.17698474021611	0.755137020105958	1.0
MR-IVW	isoleucine	HMDB0000172	isoleucine	HMDB0000172	bioa_010	GCST90200399	2:27480940-27980940	0.562375158394444	0.469436345224924	0.230924964436349	1.0
MR-IVW	isoleucine	HMDB0000172	isoleucine	HMDB0000172	bioa_010	GCST90200399	4:88976422-89476422	0.573857576818412	0.255461928640896	0.0246814295623288	1.0
MR-IVW	isoleucine	HMDB0000172	isoleucine	HMDB0000172	bioa_010	GCST90200399	12:56615040-57115040	0.646076053604042	0.518194162244028	0.212476805539788	1.0
MR-IVW	isoleucine	HMDB0000172	isoleucine	HMDB0000172	bioa_010	GCST90200399	16:70059237-70559237	1.22493463650312	0.336326836662356	0.0002704271494481	1.0
MR-IVW	kynurenate	HMDB0000715	bilirubin (z,z)	HMDB0000054	GCST90200454	M27716	1:241463402-241963402	0.166215783808443	0.101825885576343	0.102605156531172	1.0
MR-IVW	kynurenate	HMDB0000715	bilirubin (z,z)	HMDB0000054	GCST90200454	M27716	4:170711647-171211647	-0.122493765906468	0.150876467762845	0.41685980979071	1.0
MR-IVW	kynurenate	HMDB0000715	bilirubin (z,z)	HMDB0000054	GCST90200454	M27716	16:58517848-59017848	0.130666040261484	0.173690224250021	0.451874529014732	1.0
MR-IVW	histidine	HMDB0000177	urea	HMDB0000294	bioa_009	GCST90200417	2:27492603-27992603	0.314369893406295	0.547454089752309	0.565805581655836	1.0
MR-IVW	histidine	HMDB0000177	urea	HMDB0000294	bioa_009	GCST90200417	2:211331245-211831245	0.650475268687734	0.337775095842816	0.0541337933584738	1.0
MR-IVW	histidine	HMDB0000177	urea	HMDB0000294	bioa_009	GCST90200417	3:186208322-186708322	-0.511984852244856	0.424657704528509	0.227955840861167	1.0
MR-IVW	histidine	HMDB0000177	urea	HMDB0000294	bioa_009	GCST90200417	4:186893802-187393802	0.19431985652657	0.28616995779753	0.497114713150534	1.0
MR-IVW	histidine	HMDB0000177	urea	HMDB0000294	bioa_009	GCST90200417	12:56615040-57115040	0.672935259247946	0.421205892477044	0.11012318387813	1.0
MR-IVW	histidine	HMDB0000177	urea	HMDB0000294	bioa_009	GCST90200417	12:96083535-96730076	-0.0443317203125456	0.267217750160348	0.868234777041738	3.0
MR-IVW	histidine	HMDB0000177	urea	HMDB0000294	bioa_009	GCST90200417	14:21229605-21729605	0.066863593401086	0.552772313741641	0.903722353439251	1.0
MR-IVW	histidine	HMDB0000177	urea	HMDB0000294	bioa_009	GCST90200417	15:58473939-58973939	-0.810429908925274	0.566903928603066	0.15283993409985	1.0
MR-IVW	glutamine	HMDB0000641	cortisol	HMDB0000063	bioa_006	M01712	2:27200724-28253174	-0.37359422737249	0.249062818248326	0.133614402537715	1.0
MR-IVW	glutamine	HMDB0000641	cortisol	HMDB0000063	bioa_006	M01712	2:191299636-192089976	-0.846894999608607	0.334818953333633	0.0114253897844279	1.0
MR-IVW	glutamine	HMDB0000641	cortisol	HMDB0000063	bioa_006	M01712	6:20469561-20969561	-0.093012366767986	0.620082445119924	0.880764615259518	1.0
MR-IVW	glutamine	HMDB0000641	cortisol	HMDB0000063	bioa_006	M01712	7:72732874-73232874	-1.13740776221243	0.44750469332948	0.0110325333029857	1.0
MR-IVW	glutamine	HMDB0000641	cortisol	HMDB0000063	bioa_006	M01712	8:17122121-17622121	0.268414577684804	0.613519034708121	0.661748776081757	1.0
MR-IVW	glutamine	HMDB0000641	cortisol	HMDB0000063	bioa_006	M01712	8:134082558-134582558	0.078118985511453	0.624951884091629	0.900523550339775	1.0
MR-IVW	glutamine	HMDB0000641	cortisol	HMDB0000063	bioa_006	M01712	9:4032942-4532942	0.0332615510856898	0.532184817371059	0.950164661941508	1.0
MR-IVW	glutamine	HMDB0000641	cortisol	HMDB0000063	bioa_006	M01712	10:64798306-65565800	1.41043591909742	0.624621621314574	0.0239416374758645	1.0
MR-IVW	glutamine	HMDB0000641	cortisol	HMDB0000063	bioa_006	M01712	10:99109412-99609412	0.0063415391611087	0.260003105605479	0.980541330250363	1.0
MR-IVW	glutamine	HMDB0000641	cortisol	HMDB0000063	bioa_006	M01712	11:8003049-8503049	0.123501620039728	0.478568777653948	0.79635711625774	1.0
MR-IVW	glutamine	HMDB0000641	cortisol	HMDB0000063	bioa_006	M01712	12:46679007-47711183	0.206473746714365	0.275298328952488	0.453254704753739	1.0
MR-IVW	glutamine	HMDB0000641	cortisol	HMDB0000063	bioa_006	M01712	12:56615040-57375879	-0.204208134769323	0.0964939537920979	0.0343210797750876	1.0
MR-IVW	glutamine	HMDB0000641	cortisol	HMDB0000063	bioa_006	M01712	12:59344212-60165849	-0.464173087441141	0.404002502032102	0.250582301599578	1.0
MR-IVW	glutamine	HMDB0000641	cortisol	HMDB0000063	bioa_006	M01712	14:100594368-101094368	0.155925279087995	0.554400992312877	0.778518657215876	1.0
MR-IVW	glutamine	HMDB0000641	cortisol	HMDB0000063	bioa_006	M01712	15:58477325-58977325	0.452245313354242	0.589289347704012	0.442818848069903	1.0
MR-IVW	arachidonate (20:4n6)	HMDB0001043	serine	HMDB0000187	GCST90200358	GCST90200415	11:61052244-62029047	-0.0954267364195975	0.047409432295749	0.0441333850553743	3.0
MR-IVW	4-methyl-2-oxopentanoate	HMDB0000695	phenylethylamine	HMDB0012275	GCST90199655	bioa_015	4:88953670-89453670	-0.0195694583584389	0.167260327849913	0.906860053481884	1.0
MR-IVW	creatinine	HMDB0000562	lactate	HMDB0000190	M00513	met-d-Lactate	7:23845366-24345366	0.0209416271158064	0.0439253237642204	0.633536440875218	1.0
MR-IVW	tyrosine	HMDB0000158	sphinganine	HMDB0000269	GCST90200427	GCST90200374	6:111308006-112158646	0.0185335315470994	0.121748963116875	0.879007561447694	1.0
MR-IVW	tyrosine	HMDB0000158	sphinganine	HMDB0000269	GCST90200427	GCST90200374	16:71156147-71656147	-0.139355678702702	0.188646081092365	0.460080111114424	1.0
MR-IVW	histidine	HMDB0000177	acetoacetate	HMDB0000060	M00059	GCST90200318	4:9731889-10602550	0.12991919541651	0.141960238820848	0.36009705340229	1.0
MR-IVW	docosahexaenoate (dha; 22:6n3)	HMDB0002183	paraxanthine	HMDB0001860	GCST90199651	M18254	11:61376206-61876206	-0.112314773101257	0.196550852927201	0.567709166197356	1.0
MR-IVW	ornithine	HMDB0000214	5-acetylamino-6-formylamino-3-methyluracil	HMDB0011105	bioa_014	GCST90200680	2:219037276-219805573	0.395629068348763	0.315358138282505	0.209646176897129	1.0
MR-IVW	ornithine	HMDB0000214	5-acetylamino-6-formylamino-3-methyluracil	HMDB0011105	bioa_014	GCST90200680	4:144415809-145209327	-0.355715922646922	0.283910724040644	0.210236747661868	1.0
MR-IVW	ornithine	HMDB0000214	5-acetylamino-6-formylamino-3-methyluracil	HMDB0011105	bioa_014	GCST90200680	6:131638147-132138147	-0.354198153266861	0.255627262763282	0.165867861565939	1.0
MR-IVW	ornithine	HMDB0000214	5-acetylamino-6-formylamino-3-methyluracil	HMDB0011105	bioa_014	GCST90200680	10:97138162-97638162	0.322747788752073	0.34102544732438	0.343942653744313	1.0
MR-IVW	ornithine	HMDB0000214	5-acetylamino-6-formylamino-3-methyluracil	HMDB0011105	bioa_014	GCST90200680	12:46964292-47464292	-0.0414949010505698	0.312561637151121	0.894385168095208	1.0
MR-IVW	ornithine	HMDB0000214	5-acetylamino-6-formylamino-3-methyluracil	HMDB0011105	bioa_014	GCST90200680	12:132819894-133319894	-0.929072780922269	0.364002620037877	0.0106989948905908	1.0
MR-IVW	ornithine	HMDB0000214	5-acetylamino-6-formylamino-3-methyluracil	HMDB0011105	bioa_014	GCST90200680	19:12789284-13289284	-0.068966611867181	0.315193065970211	0.826799991717246	1.0
MR-IVW	leucine	HMDB0000687	alpha-tocopherol	HMDB0001893	bioa_011	M01561	2:27480940-27980940	1.26902234011942	0.362577811462691	0.000465258158071	1.0
MR-IVW	leucine	HMDB0000687	alpha-tocopherol	HMDB0001893	bioa_011	M01561	4:88972827-89472827	0.131719873118426	0.23244683491487	0.570940671802891	1.0
MR-IVW	leucine	HMDB0000687	alpha-tocopherol	HMDB0001893	bioa_011	M01561	4:186893802-187393802	0.25727540607812	0.551304441595975	0.640738381802543	1.0
MR-IVW	leucine	HMDB0000687	alpha-tocopherol	HMDB0001893	bioa_011	M01561	11:116336283-116883862	-1.6160857259855	0.436780653294138	0.0002156047015405	2.0
MR-IVW	leucine	HMDB0000687	alpha-tocopherol	HMDB0001893	bioa_011	M01561	15:58477325-58977325	-1.99541341412861	0.51779715176755	0.0001163658554592	1.0
MR-IVW	leucine	HMDB0000687	alpha-tocopherol	HMDB0001893	bioa_011	M01561	16:70059237-70559237	0.440330248253183	0.339270847014749	0.194331206108504	1.0
MR-IVW	glutamine	HMDB0000641	caffeine	HMDB0001847	met-d-Gln	M00569	1:213912734-214412734	0.256037022115501	0.608952917463898	0.674153428427153	1.0
MR-IVW	glutamine	HMDB0000641	caffeine	HMDB0001847	met-d-Gln	M00569	2:26939063-28767861	-0.162127457960628	0.212012829640822	0.444446702634926	1.0
MR-IVW	glutamine	HMDB0000641	caffeine	HMDB0001847	met-d-Gln	M00569	2:190998205-192033792	-0.340103287501174	0.265446468293599	0.200105868954851	1.0
MR-IVW	glutamine	HMDB0000641	caffeine	HMDB0001847	met-d-Gln	M00569	2:211168890-211668890	0.350711086138059	0.709772436231791	0.621223095605129	1.0
MR-IVW	glutamine	HMDB0000641	caffeine	HMDB0001847	met-d-Gln	M00569	3:38941335-39441335	0.0132821537760423	0.684030919466322	0.984508069421553	1.0
MR-IVW	glutamine	HMDB0000641	caffeine	HMDB0001847	met-d-Gln	M00569	3:52085887-52937605	-0.705627020717142	0.729682487332497	0.33352755351933	1.0
MR-IVW	glutamine	HMDB0000641	caffeine	HMDB0001847	met-d-Gln	M00569	3:159689586-160441236	0.0832599920234475	0.39317218455517	0.832290604654578	1.0
MR-IVW	glutamine	HMDB0000641	caffeine	HMDB0001847	met-d-Gln	M00569	5:55611894-56111894	-1.40832639776506	0.707532400791055	0.0465385042512564	1.0
MR-IVW	glutamine	HMDB0000641	caffeine	HMDB0001847	met-d-Gln	M00569	6:20425792-20925792	0.851004216910776	0.645116099916234	0.187119325775178	1.0
MR-IVW	glutamine	HMDB0000641	caffeine	HMDB0001847	met-d-Gln	M00569	6:41265224-41765224	0.687047349062585	0.738760590389878	0.352371084490517	1.0
MR-IVW	glutamine	HMDB0000641	caffeine	HMDB0001847	met-d-Gln	M00569	6:56020405-56520405	0.367643987995147	0.727628726240398	0.613374015696241	1.0
MR-IVW	glutamine	HMDB0000641	caffeine	HMDB0001847	met-d-Gln	M00569	6:126492728-127693092	0.0291320941289287	0.50107201901762	0.953637483353277	1.0
MR-IVW	glutamine	HMDB0000641	caffeine	HMDB0001847	met-d-Gln	M00569	6:131635614-132135614	0.583100939068432	0.556353189569876	0.294603167550319	1.0
MR-IVW	glutamine	HMDB0000641	caffeine	HMDB0001847	met-d-Gln	M00569	7:72772933-73272933	-0.621066212694402	0.347912091370473	0.0742412112399361	1.0
MR-IVW	glutamine	HMDB0000641	caffeine	HMDB0001847	met-d-Gln	M00569	8:17124777-17669461	-0.61130295081507	0.495962771416	0.217740662761456	1.0
MR-IVW	glutamine	HMDB0000641	caffeine	HMDB0001847	met-d-Gln	M00569	8:126231747-126731747	1.13765292497617	0.589637186725455	0.0536797643440813	1.0
MR-IVW	glutamine	HMDB0000641	caffeine	HMDB0001847	met-d-Gln	M00569	9:4040541-4540541	-0.159254080128286	0.501355437440908	0.750752673639861	1.0
MR-IVW	glutamine	HMDB0000641	caffeine	HMDB0001847	met-d-Gln	M00569	9:21884172-22384172	-0.328615308932741	0.692949673184266	0.635338181209752	1.0
MR-IVW	glutamine	HMDB0000641	caffeine	HMDB0001847	met-d-Gln	M00569	10:98828483-99609412	-0.182951730997856	0.206975695674343	0.376734772631608	1.0
MR-IVW	glutamine	HMDB0000641	caffeine	HMDB0001847	met-d-Gln	M00569	10:114535278-115035278	1.63983722914774	0.690030517215634	0.0174791548175278	1.0
MR-IVW	glutamine	HMDB0000641	caffeine	HMDB0001847	met-d-Gln	M00569	11:8005408-8505408	0.409105142813675	0.44017641948307	0.352675733144816	1.0
MR-IVW	glutamine	HMDB0000641	caffeine	HMDB0001847	met-d-Gln	M00569	11:18148958-18648958	0.0910464931792454	0.70561032213919	0.897332123936809	1.0
MR-IVW	glutamine	HMDB0000641	caffeine	HMDB0001847	met-d-Gln	M00569	11:73860169-74360169	-0.543181855802402	0.698376671745947	0.436700030722758	1.0
MR-IVW	glutamine	HMDB0000641	caffeine	HMDB0001847	met-d-Gln	M00569	12:4051876-4551876	0.423197786991812	0.72269160547833	0.558154037251217	1.0
MR-IVW	glutamine	HMDB0000641	caffeine	HMDB0001847	met-d-Gln	M00569	12:46377388-47736079	0.0041135591326045	0.230156172483339	0.985740245186471	2.0
MR-IVW	glutamine	HMDB0000641	caffeine	HMDB0001847	met-d-Gln	M00569	12:55949170-57674145	-0.106787343137993	0.0880825201076431	0.225376260336708	3.0
MR-IVW	glutamine	HMDB0000641	caffeine	HMDB0001847	met-d-Gln	M00569	12:59330993-60240767	-0.316936681681089	0.303896476230505	0.296989966066436	2.0
MR-IVW	glutamine	HMDB0000641	caffeine	HMDB0001847	met-d-Gln	M00569	12:121134495-121634495	-0.499531919840341	0.728131272987615	0.492683778810486	1.0
MR-IVW	glutamine	HMDB0000641	caffeine	HMDB0001847	met-d-Gln	M00569	14:21242229-21782312	0.585989919688256	0.69034428894781	0.395971882163907	1.0
MR-IVW	glutamine	HMDB0000641	caffeine	HMDB0001847	met-d-Gln	M00569	14:74940531-75440531	0.498085501767138	0.672020121431857	0.458586448003557	1.0
MR-IVW	glutamine	HMDB0000641	caffeine	HMDB0001847	met-d-Gln	M00569	14:100545139-101045139	-0.259811800505175	0.552791064904626	0.63835501756511	1.0
MR-IVW	glutamine	HMDB0000641	caffeine	HMDB0001847	met-d-Gln	M00569	16:70118909-70618909	0.0362086142147984	0.70348164760184	0.958950537963922	1.0
MR-IVW	glutamine	HMDB0000641	caffeine	HMDB0001847	met-d-Gln	M00569	17:25345818-25845818	0.466078071246013	0.611727468510392	0.446116847721283	1.0
MR-IVW	glutamine	HMDB0000641	caffeine	HMDB0001847	met-d-Gln	M00569	18:31306350-31806350	0.025637971459971	0.734955181852616	0.972172461528785	1.0
MR-IVW	glutamine	HMDB0000641	caffeine	HMDB0001847	met-d-Gln	M00569	20:55862882-56362882	0.436544421786488	0.700118412299085	0.532936680761137	1.0
MR-IVW	glutamine	HMDB0000641	caffeine	HMDB0001847	met-d-Gln	M00569	22:44074730-44574730	-0.167218220662838	0.687452684947233	0.807816969346503	1.0
MR-IVW	tyrosine	HMDB0000158	bilirubin (z,z)	HMDB0000054	GCST90200427	GCST90200704	6:111308006-112158646	0.0585096523470401	0.115453755918219	0.612309203532493	1.0
MR-IVW	tyrosine	HMDB0000158	bilirubin (z,z)	HMDB0000054	GCST90200427	GCST90200704	16:71156147-71656147	0.300159682460083	0.178870449504505	0.0933306547712786	1.0
MR-IVW	beta-citrylglutamate	HMDB0241915	histidine	HMDB0000177	GCST90199911	bioa_009	3:183486882-183986882	0.0492432077299906	0.0401003320276796	0.219446967977955	1.0
MR-IVW	beta-citrylglutamate	HMDB0241915	histidine	HMDB0000177	GCST90199911	bioa_009	11:88203934-92094388	0.0030572220251247	0.0140122766935046	0.827287560965764	3.0
MR-IVW	tyrosine	HMDB0000158	1-methylnicotinamide	HMDB0000699	met-d-Tyr	GCST90200406	2:211293055-211793055	-0.0054555821462312	0.550182975210618	0.992088353097709	1.0
MR-IVW	tyrosine	HMDB0000158	1-methylnicotinamide	HMDB0000699	met-d-Tyr	GCST90200406	3:135701113-136607693	0.179080373360166	0.485888513218536	0.712453716002985	1.0
MR-IVW	tyrosine	HMDB0000158	1-methylnicotinamide	HMDB0000699	met-d-Tyr	GCST90200406	3:186140627-186640627	-0.457955649137675	0.519238267749336	0.377789829001887	1.0
MR-IVW	tyrosine	HMDB0000158	1-methylnicotinamide	HMDB0000699	met-d-Tyr	GCST90200406	4:99789651-100289651	-1.22023000212183	0.426512211479539	0.0042237400067326	1.0
MR-IVW	tyrosine	HMDB0000158	1-methylnicotinamide	HMDB0000699	met-d-Tyr	GCST90200406	4:124511762-125011762	-0.771633653336003	0.675485638349229	0.253313096396663	1.0
MR-IVW	tyrosine	HMDB0000158	1-methylnicotinamide	HMDB0000699	met-d-Tyr	GCST90200406	5:89941256-90441256	0.288719007490611	0.631638497152692	0.647602526567428	1.0
MR-IVW	tyrosine	HMDB0000158	1-methylnicotinamide	HMDB0000699	met-d-Tyr	GCST90200406	6:43031486-43531486	-1.41697913742887	0.676274442115273	0.0361467892232972	1.0
MR-IVW	tyrosine	HMDB0000158	1-methylnicotinamide	HMDB0000699	met-d-Tyr	GCST90200406	6:110683901-112778738	-0.106655137356865	0.0869045515224709	0.219722042088259	15.0
MR-IVW	tyrosine	HMDB0000158	1-methylnicotinamide	HMDB0000699	met-d-Tyr	GCST90200406	7:25715759-26215759	1.62555323299569	0.652879175746086	0.0127806922649934	1.0
MR-IVW	tyrosine	HMDB0000158	1-methylnicotinamide	HMDB0000699	met-d-Tyr	GCST90200406	7:27916442-28416442	0.711010198541818	0.504382319359892	0.158638567652878	1.0
MR-IVW	tyrosine	HMDB0000158	1-methylnicotinamide	HMDB0000699	met-d-Tyr	GCST90200406	8:126236230-126736230	-0.0010635559216182	0.441277058919689	0.998076958657418	1.0
MR-IVW	tyrosine	HMDB0000158	1-methylnicotinamide	HMDB0000699	met-d-Tyr	GCST90200406	9:21884651-22384651	0.407939668329826	0.628489355583463	0.516286876735023	1.0
MR-IVW	tyrosine	HMDB0000158	1-methylnicotinamide	HMDB0000699	met-d-Tyr	GCST90200406	10:64760672-65511176	-0.600222242444052	0.435734174900606	0.168358837571217	1.0
MR-IVW	tyrosine	HMDB0000158	1-methylnicotinamide	HMDB0000699	met-d-Tyr	GCST90200406	11:8005408-8505408	-0.440309209590524	0.555806620274142	0.428244902466926	1.0
MR-IVW	tyrosine	HMDB0000158	1-methylnicotinamide	HMDB0000699	met-d-Tyr	GCST90200406	11:61320783-61820783	-0.0263141848123008	0.487981719006866	0.956995293037109	1.0
MR-IVW	tyrosine	HMDB0000158	1-methylnicotinamide	HMDB0000699	met-d-Tyr	GCST90200406	12:21081549-21581549	-0.146724774906417	0.360544557939923	0.684042334269103	1.0
MR-IVW	tyrosine	HMDB0000158	1-methylnicotinamide	HMDB0000699	met-d-Tyr	GCST90200406	12:46690648-47449549	0.306722205534629	0.395973074012707	0.438573874323803	1.0
MR-IVW	tyrosine	HMDB0000158	1-methylnicotinamide	HMDB0000699	met-d-Tyr	GCST90200406	12:56615040-57115040	-0.0301740405498096	0.297392534407465	0.919183723524718	1.0
MR-IVW	tyrosine	HMDB0000158	1-methylnicotinamide	HMDB0000699	met-d-Tyr	GCST90200406	12:59740603-60240603	0.132829336096288	0.6683689054222	0.842468824819723	1.0
MR-IVW	tyrosine	HMDB0000158	1-methylnicotinamide	HMDB0000699	met-d-Tyr	GCST90200406	12:121174574-121674574	0.228936957145845	0.261828605118115	0.381912881128463	1.0
MR-IVW	tyrosine	HMDB0000158	1-methylnicotinamide	HMDB0000699	met-d-Tyr	GCST90200406	12:122076812-122576812	-0.358665253784179	0.561787696440965	0.52319017614839	1.0
MR-IVW	tyrosine	HMDB0000158	1-methylnicotinamide	HMDB0000699	met-d-Tyr	GCST90200406	14:102441854-102941854	1.00186115982569	0.60122477808701	0.0956403294554507	1.0
MR-IVW	tyrosine	HMDB0000158	1-methylnicotinamide	HMDB0000699	met-d-Tyr	GCST90200406	16:70194094-72795019	0.0698806098782837	0.136047348015527	0.607497282928499	6.0
MR-IVW	tyrosine	HMDB0000158	1-methylnicotinamide	HMDB0000699	met-d-Tyr	GCST90200406	16:79505446-80005446	0.620537763079815	0.626949668441295	0.322285155749117	1.0
MR-IVW	tyrosine	HMDB0000158	1-methylnicotinamide	HMDB0000699	met-d-Tyr	GCST90200406	19:45175460-45675460	-0.1812225310213	0.611582362701288	0.766987654815253	1.0
MR-IVW	tyrosine	HMDB0000158	1-methylnicotinamide	HMDB0000699	met-d-Tyr	GCST90200406	20:42792364-43292364	-0.143961909240017	0.616685281753491	0.815416107955463	1.0
MR-IVW	tyrosine	HMDB0000158	1-methylnicotinamide	HMDB0000699	met-d-Tyr	GCST90200406	22:31926825-32426825	-0.145765233588614	0.675402360519405	0.829128177808615	1.0
MR-IVW	tyrosine	HMDB0000158	1-methylnicotinamide	HMDB0000699	met-d-Tyr	GCST90200406	22:44074855-44574855	-0.10996204112043	0.639666995765326	0.863512109713735	1.0
MR-IVW	serine	HMDB0000187	caffeine	HMDB0001847	GCST90200415	M00569	1:119778579-120514573	-0.217931412328841	0.0933672522270033	0.0195888553726121	2.0
MR-IVW	serine	HMDB0000187	caffeine	HMDB0001847	GCST90200415	M00569	2:211290507-212040821	-0.0294400579140082	0.128358652505076	0.818590834079057	1.0
MR-IVW	serine	HMDB0000187	caffeine	HMDB0001847	GCST90200415	M00569	7:55905219-56847625	0.151084950514307	0.11781853939189	0.19971886424532	1.0
MR-IVW	uridine	HMDB0000296	adenosine	HMDB0000050	M00606	M00555	1:20665172-21165172	0.381185925188571	0.179381611853444	0.0335866128968967	1.0
MR-IVW	uridine	HMDB0000296	adenosine	HMDB0000050	M00606	M00555	7:47852911-48352911	-0.31727469164434	0.181299823796765	0.0801183137276338	1.0
MR-IVW	uridine	HMDB0000296	adenosine	HMDB0000050	M00606	M00555	22:50721752-51221752	-0.0218670889930555	0.123913504293985	0.859924253238218	1.0
MR-IVW	sphingosine	HMDB0000252	trans-urocanate	HMDB0000301	GCST90200385	GCST90200416	3:56598999-57098999	-0.0241800284751502	0.144291830242411	0.866915867955236	1.0
MR-IVW	tyrosine	HMDB0000158	glutamate	HMDB0000148	GCST90200427	M32322	6:111308006-112158646	-0.222841238134741	0.122440240733374	0.0687590048917788	1.0
MR-IVW	serine	HMDB0000187	acetoacetate	HMDB0000060	M32315	GCST90200318	1:119966025-120466025	-0.153712548008156	0.0996470439388922	0.122935123493904	1.0
MR-IVW	serine	HMDB0000187	acetoacetate	HMDB0000060	M32315	GCST90200318	2:211323559-211823559	0.138899796091335	0.133010683948936	0.29635795301597	1.0
MR-IVW	serine	HMDB0000187	acetoacetate	HMDB0000060	M32315	GCST90200318	7:55822010-56322010	-0.0964609992866579	0.179092780454584	0.590156614902534	1.0
MR-IVW	acetone	HMDB0001659	urea	HMDB0000294	met-d-Acetone	GCST90200417	1:120074995-120574995	-0.419797648327096	0.670302158687379	0.531130507390675	1.0
MR-IVW	acetone	HMDB0001659	urea	HMDB0000294	met-d-Acetone	GCST90200417	5:41206969-43455198	-0.46854154408417	0.236061691807869	0.0471637580171559	2.0
MR-IVW	acetone	HMDB0001659	urea	HMDB0000294	met-d-Acetone	GCST90200417	6:166522838-167022838	0.598323627228461	0.581940209200583	0.303877818267994	1.0
MR-IVW	acetone	HMDB0001659	urea	HMDB0000294	met-d-Acetone	GCST90200417	8:126241733-126741733	0.416340211008322	0.606367556184602	0.492326255599096	1.0
MR-IVW	acetone	HMDB0001659	urea	HMDB0000294	met-d-Acetone	GCST90200417	10:135065795-135607239	0.518597117206953	0.439207214839752	0.237699158568481	2.0
MR-IVW	acetone	HMDB0001659	urea	HMDB0000294	met-d-Acetone	GCST90200417	11:116461180-116961180	0.175063412735832	0.655167197649992	0.789311959215978	1.0
MR-IVW	acetone	HMDB0001659	urea	HMDB0000294	met-d-Acetone	GCST90200417	12:122365033-122865033	-0.606472679771311	0.55037675683831	0.270495249000481	1.0
MR-IVW	acetone	HMDB0001659	urea	HMDB0000294	met-d-Acetone	GCST90200417	12:123068455-124007504	0.393428260711682	0.6357368072136	0.536012550089447	1.0
MR-IVW	acetone	HMDB0001659	urea	HMDB0000294	met-d-Acetone	GCST90200417	13:42058883-42558883	0.229430153760746	0.659132131021479	0.72778074017418	1.0
MR-IVW	acetone	HMDB0001659	urea	HMDB0000294	met-d-Acetone	GCST90200417	17:6935779-7435779	-0.848201637618715	0.481051295253511	0.0778625602704691	1.0
MR-IVW	acetone	HMDB0001659	urea	HMDB0000294	met-d-Acetone	GCST90200417	19:45929043-46429043	1.59917245793398	0.645556804494964	0.0132418170365747	1.0
MR-IVW	histidine	HMDB0000177	n-palmitoyl-sphinganine (d18:0/16:0)	HMDB11760	M00059	GCST90200064	4:9731889-10602550	-0.220684038448105	0.129983165611593	0.0895475205978792	1.0
MR-IVW	tryptophan	HMDB0000929	threonine	HMDB0000167	bioa_020	bioa_019	2:27480940-27980940	-2.34644807028084	0.169308613195816	1.12226841580828e-43	1.0
MR-IVW	tryptophan	HMDB0000929	threonine	HMDB0000167	bioa_020	bioa_019	4:156560755-157060755	-0.0725758275424089	0.0815458736431571	0.373465886074352	1.0
MR-IVW	tryptophan	HMDB0000929	threonine	HMDB0000167	bioa_020	bioa_019	6:111336667-112095774	0.033720067336321	0.0988858279657518	0.733103581737888	1.0
MR-IVW	4-acetamidobutanoate	HMDB0003681	cytosine	HMDB0000630	GCST90200311	GCST90200433	8:18005709-18505709	0.0194927811253653	0.0670263111783456	0.771186828133858	1.0
MR-IVW	4-acetamidobutanoate	HMDB0003681	cytosine	HMDB0000630	GCST90200311	GCST90200433	22:50435332-50935332	-0.335135029239447	0.159128552062112	0.0351987309922858	1.0
MR-IVW	mannose	HMDB0000169	methionine sulfoxide	HMDB0002005	GCST90200435	GCST90199625	2:27176853-28662558	0.0492092711499432	0.112070419924765	0.660594576067726	2.0
MR-IVW	mannose	HMDB0000169	methionine sulfoxide	HMDB0002005	GCST90200435	GCST90199625	12:22996345-23496345	-0.344977576131741	0.182444695352945	0.0586428892539253	1.0
MR-IVW	glycerophosphorylcholine (gpc)	HMDB0000086	3,7-dimethylurate	HMDB0001982	GCST90199629	GCST90199755	1:40156715-40656715	0.151112442444493	0.156013844276857	0.332753016383132	1.0
MR-IVW	choline phosphate	HMDB0001565	taurochenodeoxycholate	HMDB0000951	GCST90200363	M18494	1:21573292-22142120	0.14473633178819	0.146997836972381	0.324813029836328	1.0
MR-IVW	choline phosphate	HMDB0001565	taurochenodeoxycholate	HMDB0000951	GCST90200363	M18494	22:24245541-24745541	-0.291455325460013	0.217007497760987	0.179250702966574	1.0
MR-IVW	2-aminobutyrate	HMDB0000452	5-oxoproline	HMDB0000267	GCST90200305	M01494	2:64970910-65470910	0.0472462005306126	0.101241858279885	0.640738381802543	1.0
MR-IVW	2-aminobutyrate	HMDB0000452	5-oxoproline	HMDB0000267	GCST90200305	M01494	4:88993818-89493818	-0.0181160331371047	0.135870248528288	0.893929766752774	1.0
MR-IVW	3-ureidopropionate	HMDB0000026	alpha-tocopherol	HMDB0001893	GCST90200283	M01561	22:24662232-25162232	-0.0598239260541884	0.128194127258976	0.640738381802543	1.0
MR-IVW	1-methylxanthine	HMDB0010738	docosapentaenoate (n6 dpa; 22:5n6)	HMDB0001976	M34389	GCST90199796	8:18010431-18510431	0.0112253901646479	0.0621664061193853	0.856705077359897	1.0
MR-IVW	n-stearoyl-sphingosine (d18:1/18:0)*	HMDB0004950	citrulline	HMDB0000904	GCST90200341	bioa_005	10:64645010-65401382	-0.162791748974839	0.094099276864069	0.0836302752271904	1.0
MR-IVW	n-stearoyl-sphingosine (d18:1/18:0)*	HMDB0004950	citrulline	HMDB0000904	GCST90200341	bioa_005	14:63982220-64482220	-0.0214665319359137	0.0798012339625048	0.787929682666539	1.0
MR-IVW	n-stearoyl-sphingosine (d18:1/18:0)*	HMDB0004950	citrulline	HMDB0000904	GCST90200341	bioa_005	18:55052269-55552269	0.0550337702985734	0.0884787303835605	0.533941868010791	1.0
MR-IVW	myo-inositol	HMDB0000211	hypoxanthine	HMDB0000157	GCST90200401	M03127	16:24676314-25176314	-0.0463671719617386	0.18190198231144	0.798798821796535	1.0
MR-IVW	5-methylthioadenosine (mta)	HMDB0001173	hippurate	HMDB0000714	GCST90200359	GCST90199624	2:211290507-211790507	-0.0019268575559054	0.152409491636188	0.989912905531207	1.0
MR-IVW	5-methylthioadenosine (mta)	HMDB0001173	hippurate	HMDB0000714	GCST90200359	GCST90199624	6:149659491-150411114	-0.0695281311821361	0.154019494397618	0.6516838255597	1.0
MR-IVW	5-methylthioadenosine (mta)	HMDB0001173	hippurate	HMDB0000714	GCST90200359	GCST90199624	6:160319068-160819068	-0.0089313371792345	0.177800367460087	0.959937201629653	1.0
MR-IVW	5-methylthioadenosine (mta)	HMDB0001173	hippurate	HMDB0000714	GCST90200359	GCST90199624	16:16009596-16509596	-0.0692293265232913	0.163822379835148	0.672596085244618	1.0
MR-IVW	arginine	HMDB0000517	alanine	HMDB0000161	GCST90200372	M32339	4:77758299-78258299	0.0242494865184434	0.193995892147554	0.900523550339778	1.0
MR-IVW	arginine	HMDB0000517	alanine	HMDB0000161	GCST90200372	M32339	6:131644358-132148208	0.0745086927418092	0.129148400752471	0.563991420617974	1.0
MR-IVW	arginine	HMDB0000517	alanine	HMDB0000161	GCST90200372	M32339	10:99896895-100396895	0.0695088506584908	0.125115931185283	0.578514721507943	1.0
MR-IVW	tryptophan	HMDB0000929	2-hydroxyglutarate	HMDB0059655	M00054	M37253	3:20813578-21313578	0.0106845283496876	0.176294717769849	0.951672946733661	1.0
MR-IVW	tryptophan	HMDB0000929	2-hydroxyglutarate	HMDB0059655	M00054	M37253	3:189559163-190059163	-0.159490330018306	0.200839674837866	0.427126945094663	1.0
MR-IVW	tryptophan	HMDB0000929	2-hydroxyglutarate	HMDB0059655	M00054	M37253	4:156579823-157079823	0.189013587576357	0.164781076348618	0.251357310325027	1.0
MR-IVW	tryptophan	HMDB0000929	2-hydroxyglutarate	HMDB0059655	M00054	M37253	5:142947848-143447848	0.197642894414621	0.176276095018446	0.26219758140346	1.0
MR-IVW	tryptophan	HMDB0000929	2-hydroxyglutarate	HMDB0059655	M00054	M37253	5:153760041-154260041	-0.310342615357384	0.20080992758419	0.122236355448012	1.0
MR-IVW	tryptophan	HMDB0000929	2-hydroxyglutarate	HMDB0059655	M00054	M37253	6:111281159-111781159	-0.314801807541361	0.170302617194506	0.0645322342613879	1.0
MR-IVW	tryptophan	HMDB0000929	2-hydroxyglutarate	HMDB0059655	M00054	M37253	6:125293311-125793311	0.0221419515391068	0.182671100197641	0.903523023570042	1.0
MR-IVW	tryptophan	HMDB0000929	2-hydroxyglutarate	HMDB0059655	M00054	M37253	7:14057409-14557409	-0.0179025992534462	0.196928591787918	0.927564826606215	1.0
MR-IVW	tryptophan	HMDB0000929	2-hydroxyglutarate	HMDB0059655	M00054	M37253	11:116404435-116904435	0.274461765876662	0.196896484215866	0.163335906964225	1.0
MR-IVW	tryptophan	HMDB0000929	2-hydroxyglutarate	HMDB0059655	M00054	M37253	16:53794515-54294515	0.334672234100745	0.200803340460448	0.0955807045456304	1.0
MR-IVW	tryptophan	HMDB0000929	glycine	HMDB0000123	bioa_020	bioa_008	2:27480940-27980940	-0.270427387570425	0.104210939333497	0.0094590918996089	1.0
MR-IVW	tryptophan	HMDB0000929	glycine	HMDB0000123	bioa_020	bioa_008	4:156560755-157060755	-0.139254969536052	0.0493287175118847	0.0047576571610176	1.0
MR-IVW	tryptophan	HMDB0000929	glycine	HMDB0000123	bioa_020	bioa_008	6:111336667-112095774	0.0384047666349901	0.059820508777245	0.520873182999856	1.0
MR-IVW	choline	HMDB0000097	bilirubin (z,z)	HMDB0000054	GCST90200327	GCST90200704	2:211290507-211790507	-0.488789536825005	0.177114699259522	0.0057848362587807	1.0
MR-IVW	choline	HMDB0000097	bilirubin (z,z)	HMDB0000054	GCST90200327	GCST90200704	17:17175631-17675631	0.166839884312657	0.151181293445611	0.269777574144373	1.0
MR-IVW	1-methylurate	HMDB0003099	cystine	HMDB0000192	M34395	M31454	8:18010431-18510431	-0.0193236530396309	0.157004680947005	0.902046185045068	1.0
MR-IVW	phosphate	HMDB0001429	arginine	HMDB0000517	GCST90200393	M01638	1:21570042-22070042	0.0243395402051315	0.186603141572683	0.89622244910045	1.0
MR-IVW	dehydroepiandrosterone sulfate (dhea-s)	HMDB0001032	glutamine	HMDB0000641	M32425	met-d-Gln	7:98868801-99739571	0.0332913152591166	0.0357159409317634	0.351277806119845	1.0
MR-IVW	dehydroepiandrosterone sulfate (dhea-s)	HMDB0001032	glutamine	HMDB0000641	M32425	met-d-Gln	19:48115523-48615523	-0.0466295355807834	0.035719511121194	0.19174442795824	1.0
MR-IVW	glutamine	HMDB0000641	alpha-tocopherol	HMDB0001893	bioa_006	M01561	2:27200724-28253174	-0.875300695144177	0.250085912898336	0.000465258158071	1.0
MR-IVW	glutamine	HMDB0000641	alpha-tocopherol	HMDB0001893	bioa_006	M01561	2:191299636-192089976	-0.100061386043546	0.336570116691934	0.76623954486179	1.0
MR-IVW	glutamine	HMDB0000641	alpha-tocopherol	HMDB0001893	bioa_006	M01561	6:20469561-20969561	-0.0983775783994217	0.623057996529669	0.874539745432806	1.0
MR-IVW	glutamine	HMDB0000641	alpha-tocopherol	HMDB0001893	bioa_006	M01561	7:72732874-73232874	-0.352041592955129	0.449830924331552	0.43385693355704	1.0
MR-IVW	glutamine	HMDB0000641	alpha-tocopherol	HMDB0001893	bioa_006	M01561	8:17122121-17622121	0.278402461772415	0.616462593924636	0.651547872829127	1.0
MR-IVW	glutamine	HMDB0000641	alpha-tocopherol	HMDB0001893	bioa_006	M01561	8:134082558-134582558	0.181774411858151	0.627947968237249	0.772218915230022	1.0
MR-IVW	glutamine	HMDB0000641	alpha-tocopherol	HMDB0001893	bioa_006	M01561	9:4032942-4532942	1.46086960972121	0.534464491361415	0.0062696845214107	1.0
MR-IVW	glutamine	HMDB0000641	alpha-tocopherol	HMDB0001893	bioa_006	M01561	10:64798306-65565800	-0.648717141835191	0.627790782421154	0.301447933138051	1.0
MR-IVW	glutamine	HMDB0000641	alpha-tocopherol	HMDB0001893	bioa_006	M01561	10:99109412-99609412	-0.127273966901032	0.261246563638964	0.626131140669097	1.0
MR-IVW	glutamine	HMDB0000641	alpha-tocopherol	HMDB0001893	bioa_006	M01561	11:8003049-8503049	0.528910298484757	0.480827544077053	0.271332121892766	1.0
MR-IVW	glutamine	HMDB0000641	alpha-tocopherol	HMDB0001893	bioa_006	M01561	12:46679007-47711183	-0.373646340603211	0.276595343043934	0.176734775189794	1.0
MR-IVW	glutamine	HMDB0000641	alpha-tocopherol	HMDB0001893	bioa_006	M01561	12:56615040-57375879	0.127723174832139	0.0969750031132912	0.187814099110262	1.0
MR-IVW	glutamine	HMDB0000641	alpha-tocopherol	HMDB0001893	bioa_006	M01561	12:59344212-60165849	-0.118409473006308	0.405975336021628	0.770541497710555	1.0
MR-IVW	glutamine	HMDB0000641	alpha-tocopherol	HMDB0001893	bioa_006	M01561	14:100594368-101094368	-0.798346360921113	0.556985833200777	0.151762600344517	1.0
MR-IVW	glutamine	HMDB0000641	alpha-tocopherol	HMDB0001893	bioa_006	M01561	15:58477325-58977325	-2.27958394706887	0.591537606517869	0.0001163658554592	1.0
MR-IVW	n-acetyl-aspartyl-glutamate (naag)	HMDB0001067	1-methylxanthine	HMDB0010738	GCST90200684	GCST90199763	11:45663099-50986366	-0.0122208635274358	0.0211271446341586	0.562964603395578	10.0
MR-IVW	n-acetyl-aspartyl-glutamate (naag)	HMDB0001067	1-methylxanthine	HMDB0010738	GCST90200684	GCST90199763	11:54602007-58367668	0.0104173793762754	0.0260269447529681	0.688969710157835	11.0
MR-IVW	kynurenine	HMDB0000684	dihydroorotate	HMDB03349	bioa_027	GCST90200444	1:241473615-241973615	0.0461771342423055	0.277694288759468	0.867930574561707	1.0
MR-IVW	kynurenine	HMDB0000684	dihydroorotate	HMDB03349	bioa_027	GCST90200444	5:176563404-177063404	-0.041625176739844	0.316184514374331	0.895262422712758	1.0
MR-IVW	kynurenine	HMDB0000684	dihydroorotate	HMDB03349	bioa_027	GCST90200444	8:39556267-40056267	-0.160820305817251	0.180090537759067	0.37185879151143	1.0
MR-IVW	kynurenine	HMDB0000684	dihydroorotate	HMDB03349	bioa_027	GCST90200444	12:111634608-113433486	0.354553971702344	0.158718966308285	0.0254931066028046	1.0
MR-IVW	kynurenine	HMDB0000684	dihydroorotate	HMDB03349	bioa_027	GCST90200444	16:87568569-88128476	-0.183290232508918	0.0818730950768868	0.0251746993375839	2.0
MR-IVW	glycerophosphorylcholine (gpc)	HMDB0000086	glutamine	HMDB0000641	GCST90199629	GCST90200419	1:40156715-40656715	0.0582932337368698	0.142599501201896	0.682693863357889	1.0
MR-IVW	thyroxine	HMDB0000248	alanine	HMDB0000161	GCST90200293	GCST90200431	2:234397317-234897317	-0.0700312498075027	0.165868521862005	0.67287217780547	1.0
MR-IVW	thyroxine	HMDB0000248	alanine	HMDB0000161	GCST90200293	GCST90200431	12:121166650-121666650	0.0540595277342601	0.182937969002837	0.767606282898031	1.0
MR-IVW	serine	HMDB0000187	oleate (18:1n9)	HMDB0000207	bioa_018	M01359	1:11610843-12110843	1.00470242041483	0.357997414170801	0.0050090434792294	1.0
MR-IVW	serine	HMDB0000187	oleate (18:1n9)	HMDB0000207	bioa_018	M01359	1:119427250-120522606	-0.0139888337308526	0.128733827476375	0.913468373625298	3.0
MR-IVW	serine	HMDB0000187	oleate (18:1n9)	HMDB0000207	bioa_018	M01359	2:27480940-27980940	-0.255047983670459	0.202279435324846	0.207355845086836	1.0
MR-IVW	serine	HMDB0000187	oleate (18:1n9)	HMDB0000207	bioa_018	M01359	2:211315692-212076215	-0.0451675050134878	0.150558350044961	0.764177155622097	1.0
MR-IVW	serine	HMDB0000187	oleate (18:1n9)	HMDB0000207	bioa_018	M01359	3:125660381-126160381	1.10643602400119	0.368812008000394	0.00269979606326	1.0
MR-IVW	serine	HMDB0000187	oleate (18:1n9)	HMDB0000207	bioa_018	M01359	7:55551853-56922308	0.295051003392453	0.113968344856616	0.0096287085253969	2.0
MR-IVW	serine	HMDB0000187	oleate (18:1n9)	HMDB0000207	bioa_018	M01359	8:126232621-126732621	0.293323142385111	0.306656012493526	0.338808706669853	1.0
MR-IVW	serine	HMDB0000187	oleate (18:1n9)	HMDB0000207	bioa_018	M01359	10:65065800-65565800	-0.346817867488069	0.362582316010255	0.338808706669853	1.0
MR-IVW	urate	HMDB0000289	glycerophosphorylcholine (gpc)	HMDB0000086	GCST90200307	GCST90199629	2:207223753-207723753	-0.207209840748325	0.178536120519529	0.245802738435977	1.0
MR-IVW	urate	HMDB0000289	glycerophosphorylcholine (gpc)	HMDB0000086	GCST90200307	GCST90199629	4:9672167-10439135	-0.035606636432719	0.0592975051952485	0.548190088022392	1.0
MR-IVW	urate	HMDB0000289	glycerophosphorylcholine (gpc)	HMDB0000086	GCST90200307	GCST90199629	4:88802323-89302323	-0.0011642882256067	0.161783582988333	0.994258010832828	1.0
MR-IVW	urate	HMDB0000289	glycerophosphorylcholine (gpc)	HMDB0000086	GCST90200307	GCST90199629	11:64114866-64614866	-0.288381484895377	0.172955530927021	0.0954401415179974	1.0
MR-IVW	urate	HMDB0000289	glycerophosphorylcholine (gpc)	HMDB0000086	GCST90200307	GCST90199629	12:114208961-114708961	-0.249464088017891	0.183667559781994	0.174388471784237	1.0
MR-IVW	tryptophan	HMDB0000929	glutamate	HMDB0000148	bioa_020	GCST90200412	4:156560755-157060755	0.0852134395572555	0.153269932268132	0.57823156272618	1.0
MR-IVW	tryptophan	HMDB0000929	glutamate	HMDB0000148	bioa_020	GCST90200412	6:111336667-112095774	0.172908455428523	0.185852940743078	0.352189418565933	1.0
MR-IVW	choline phosphate	HMDB0001565	spermidine	HMDB0001257	GCST90200363	GCST90200423	1:21573292-22142120	-0.0077154605419499	0.100305993879913	0.938687793763781	2.0
MR-IVW	choline phosphate	HMDB0001565	spermidine	HMDB0001257	GCST90200363	GCST90200423	22:24245541-24745541	-0.25452445259559	0.186761021676508	0.17293452520091	1.0
MR-IVW	valine	HMDB0000883	taurine	HMDB0000251	bioa_022	GCST90200420	2:64958074-65458074	-0.0413344784695459	0.246692044329304	0.86693339776719	1.0
MR-IVW	valine	HMDB0000883	taurine	HMDB0000251	bioa_022	GCST90200420	2:211173777-211673777	0.760324689707801	0.579991076644874	0.189883169147683	1.0
MR-IVW	valine	HMDB0000883	taurine	HMDB0000251	bioa_022	GCST90200420	4:88972827-89472827	0.2492635345182	0.16524518198839	0.131440261519942	1.0
MR-IVW	valine	HMDB0000883	taurine	HMDB0000251	bioa_022	GCST90200420	11:116381707-116882500	-0.659185199493186	0.511867982423669	0.197814495946717	1.0
MR-IVW	valine	HMDB0000883	taurine	HMDB0000251	bioa_022	GCST90200420	12:56615040-57115040	1.33565536911578	0.519784017851174	0.0101805623528217	1.0
MR-IVW	valine	HMDB0000883	taurine	HMDB0000251	bioa_022	GCST90200420	16:70059237-70559237	-0.322173872451627	0.336062754624982	0.33772412926821	1.0
MR-IVW	valine	HMDB0000883	taurine	HMDB0000251	bioa_022	GCST90200420	17:6883609-7383609	-0.923382439225571	0.510206470282343	0.0703235335162869	1.0
MR-IVW	valine	HMDB0000883	taurine	HMDB0000251	bioa_022	GCST90200420	17:40470632-40970632	0.409357635844311	0.591176367330049	0.488657366179739	1.0
MR-IVW	valine	HMDB0000883	taurine	HMDB0000251	bioa_022	GCST90200420	19:49114511-49614511	-0.266260004764649	0.526600162977296	0.613122864826553	1.0
MR-IVW	asparagine	HMDB0000168	guanidinoacetate	HMDB0000128	M34283	GCST90200384	11:61916235-62416235	0.280119476007245	0.16828156938137	0.095994987016364	1.0
MR-IVW	asparagine	HMDB0000168	guanidinoacetate	HMDB0000128	M34283	GCST90200384	14:104016664-104812812	-0.0379479203317346	0.1417850682493	0.788973372438707	1.0
MR-IVW	biliverdin	HMDB0001008	sphingosine	HMDB0000252	M02137	GCST90200385	2:234046650-234918570	0.0134149730209319	0.0348056839583368	0.699922727559606	1.0
MR-IVW	tyrosine	HMDB0000158	3-(4-hydroxyphenyl)lactate	HMDB0000755	bioa_021	GCST90200371	4:99820973-100320973	0.722034522267801	0.550073577546361	0.189312900525345	1.0
MR-IVW	tyrosine	HMDB0000158	3-(4-hydroxyphenyl)lactate	HMDB0000755	bioa_021	GCST90200371	6:111242119-112017012	0.701826443074252	0.14262001473437	8.61236471627386e-07	2.0
MR-IVW	tyrosine	HMDB0000158	3-(4-hydroxyphenyl)lactate	HMDB0000755	bioa_021	GCST90200371	6:112114361-112614361	-1.17710108125643	0.571155349912969	0.0393114083953455	1.0
MR-IVW	tyrosine	HMDB0000158	3-(4-hydroxyphenyl)lactate	HMDB0000755	bioa_021	GCST90200371	7:27926305-28426305	0.378647364786009	0.466978197263889	0.417454161602258	1.0
MR-IVW	tyrosine	HMDB0000158	3-(4-hydroxyphenyl)lactate	HMDB0000755	bioa_021	GCST90200371	10:64816186-65575478	0.743439400987641	0.46485490497477	0.109755416034239	1.0
MR-IVW	tyrosine	HMDB0000158	3-(4-hydroxyphenyl)lactate	HMDB0000755	bioa_021	GCST90200371	11:61310081-61810081	-0.86994638775734	0.552774994987085	0.115538254007707	1.0
MR-IVW	tyrosine	HMDB0000158	3-(4-hydroxyphenyl)lactate	HMDB0000755	bioa_021	GCST90200371	12:46678393-47435518	1.04495471126368	0.433459466150051	0.0159205316097301	1.0
MR-IVW	tyrosine	HMDB0000158	3-(4-hydroxyphenyl)lactate	HMDB0000755	bioa_021	GCST90200371	12:56615040-57115040	0.110248238953004	0.333412568149002	0.740896699280373	1.0
MR-IVW	tyrosine	HMDB0000158	3-(4-hydroxyphenyl)lactate	HMDB0000755	bioa_021	GCST90200371	12:57594049-58094049	0.363848697004915	0.500624626425006	0.467354946766355	1.0
MR-IVW	tyrosine	HMDB0000158	3-(4-hydroxyphenyl)lactate	HMDB0000755	bioa_021	GCST90200371	12:59727701-60227701	0.554510474531842	0.488661126390736	0.256478141697984	1.0
MR-IVW	tyrosine	HMDB0000158	3-(4-hydroxyphenyl)lactate	HMDB0000755	bioa_021	GCST90200371	12:120845172-121674861	1.6690821793577	0.451203854395342	0.0002163011205518	1.0
MR-IVW	tyrosine	HMDB0000158	3-(4-hydroxyphenyl)lactate	HMDB0000755	bioa_021	GCST90200371	12:122092964-122592964	0.330038373399078	0.522855624736523	0.527894878662734	1.0
MR-IVW	tyrosine	HMDB0000158	3-(4-hydroxyphenyl)lactate	HMDB0000755	bioa_021	GCST90200371	15:60649639-61149639	1.52313172190041	0.562359941325342	0.0067595421227715	1.0
MR-IVW	tyrosine	HMDB0000158	3-(4-hydroxyphenyl)lactate	HMDB0000755	bioa_021	GCST90200371	16:71153235-72438683	0.639331498420682	0.45016667797294	0.155546371757758	2.0
MR-IVW	n1-methyl-2-pyridone-5-carboxamide	HMDB0004193	xanthine	HMDB0000292	GCST90199778	M03147	2:135485648-135985648	-0.0689354197561191	0.20106164095535	0.731705934672862	1.0
MR-IVW	3-methyl-2-oxobutyrate	HMDB0000019	oleate (18:1n9)	HMDB0000207	GCST90199677	M01359	4:88953670-89453670	0.0811783275168072	0.133364395206183	0.542726189445171	1.0
MR-IVW	glycochenodeoxycholate	HMDB0000637	valine	HMDB0000883	M32346	M01649	6:156877825-157377825	-0.0115503901920865	0.161705462689228	0.943056670967049	1.0
MR-IVW	7-methylxanthine	HMDB0001991	2-hydroxyglutarate	HMDB0059655	GCST90199754	GCST90199865	1:197801712-198301712	0.0283576647382565	0.183925774646413	0.877467859309579	1.0
MR-IVW	7-methylxanthine	HMDB0001991	2-hydroxyglutarate	HMDB0059655	GCST90199754	GCST90199865	15:74777880-75578595	0.494871454596374	0.164916989865673	0.0026933275184421	1.0
MR-IVW	taurine	HMDB0000251	choline phosphate	HMDB0001565	bioa_034	GCST90200363	19:54074995-54574995	-0.0778574897076785	0.116544963487315	0.504103720346391	1.0
MR-IVW	tyrosine	HMDB0000158	1-methylurate	HMDB0003099	M01299	M34395	1:154514715-155014715	0.0159200728371981	0.210940965092892	0.939839414931955	1.0
MR-IVW	tyrosine	HMDB0000158	1-methylurate	HMDB0003099	M01299	M34395	6:111242119-112061922	0.283204632930887	0.157734225936189	0.0725813086379856	1.0
MR-IVW	tyrosine	HMDB0000158	1-methylurate	HMDB0003099	M01299	M34395	16:71357384-72149586	0.307617665597689	0.190636299807017	0.106606324490652	1.0
MR-IVW	arginine	HMDB0000517	3,7-dimethylurate	HMDB0001982	GCST90200372	GCST90199755	6:131644358-132148208	0.0784906682610365	0.108839315471428	0.470810471261187	2.0
MR-IVW	arginine	HMDB0000517	3,7-dimethylurate	HMDB0001982	GCST90200372	GCST90199755	10:99896895-100396895	0.0672307867531782	0.130292279609816	0.605854567490084	1.0
MR-IVW	1-methylnicotinamide	HMDB0000699	serine	HMDB0000187	GCST90200406	M32315	6:160317928-160817928	0.081568950909888	0.177968620167029	0.6467129796159	1.0
MR-IVW	creatinine	HMDB0000562	cystine	HMDB0000192	met-d-Creatinine	M31454	1:62775942-63275942	1.49051725570837	1.10095024569369	0.175785465387206	1.0
MR-IVW	creatinine	HMDB0000562	cystine	HMDB0000192	met-d-Creatinine	M31454	1:78344069-78844069	0.778657847558539	1.1939420329231	0.514288986716094	1.0
MR-IVW	creatinine	HMDB0000562	cystine	HMDB0000192	met-d-Creatinine	M31454	1:150079982-151190625	-1.41520106954784	1.12293128344557	0.207570545786713	1.0
MR-IVW	creatinine	HMDB0000562	cystine	HMDB0000192	met-d-Creatinine	M31454	1:212502129-213002129	0.998405369612408	1.34784724897675	0.458850651929467	1.0
MR-IVW	creatinine	HMDB0000562	cystine	HMDB0000192	met-d-Creatinine	M31454	2:15538692-16038692	0.882527206370421	1.33455333646259	0.508426146432504	1.0
MR-IVW	creatinine	HMDB0000562	cystine	HMDB0000192	met-d-Creatinine	M31454	2:18426203-18926203	0.720909846155031	1.214163951419	0.552679335565412	1.0
MR-IVW	creatinine	HMDB0000562	cystine	HMDB0000192	met-d-Creatinine	M31454	2:54331356-54831356	-2.59358498193244	1.35485782638262	0.055583658770768	1.0
MR-IVW	creatinine	HMDB0000562	cystine	HMDB0000192	met-d-Creatinine	M31454	2:73303397-74097901	-0.229589552033652	1.17664645417247	0.8452974782593	1.0
MR-IVW	creatinine	HMDB0000562	cystine	HMDB0000192	met-d-Creatinine	M31454	2:121056440-121556440	-1.33195756694368	1.10455017746549	0.227862855875692	1.0
MR-IVW	creatinine	HMDB0000562	cystine	HMDB0000192	met-d-Creatinine	M31454	2:176734544-177234544	-1.24655240391103	1.23958842400092	0.3145993726377	1.0
MR-IVW	creatinine	HMDB0000562	cystine	HMDB0000192	met-d-Creatinine	M31454	2:211293055-211793055	-1.11883575857528	1.01595430951088	0.270780981335679	1.0
MR-IVW	creatinine	HMDB0000562	cystine	HMDB0000192	met-d-Creatinine	M31454	2:217394852-217894852	0.496159541857055	1.02539638650458	0.628477445586288	1.0
MR-IVW	creatinine	HMDB0000562	cystine	HMDB0000192	met-d-Creatinine	M31454	2:220108198-220608198	0.956579348639447	1.07405400548991	0.373130382664482	1.0
MR-IVW	creatinine	HMDB0000562	cystine	HMDB0000192	met-d-Creatinine	M31454	3:38187471-38687471	0.733018785489561	1.2968793897123	0.571925908937659	1.0
MR-IVW	creatinine	HMDB0000562	cystine	HMDB0000192	met-d-Creatinine	M31454	3:121465319-121965319	1.13103986263043	1.36186432439175	0.406251358410434	1.0
MR-IVW	creatinine	HMDB0000562	cystine	HMDB0000192	met-d-Creatinine	M31454	3:141462708-141962708	3.27162485419973	1.11209382395722	0.0032624689527367	1.0
MR-IVW	creatinine	HMDB0000562	cystine	HMDB0000192	met-d-Creatinine	M31454	3:185024780-185524780	1.08574517633728	1.23550313169415	0.379516299656651	1.0
MR-IVW	creatinine	HMDB0000562	cystine	HMDB0000192	met-d-Creatinine	M31454	4:76880934-77664144	-0.139553504529499	0.523325641985626	0.789725820928052	1.0
MR-IVW	creatinine	HMDB0000562	cystine	HMDB0000192	met-d-Creatinine	M31454	4:103323863-104102802	1.54389573119659	1.04700974874252	0.14032649826975	1.0
MR-IVW	creatinine	HMDB0000562	cystine	HMDB0000192	met-d-Creatinine	M31454	5:39144851-39644851	0.985875161872872	0.913384341146924	0.28042501171986	1.0
MR-IVW	creatinine	HMDB0000562	cystine	HMDB0000192	met-d-Creatinine	M31454	5:53045546-53835870	-1.202038641479	1.30145537122539	0.355688826749295	1.0
MR-IVW	creatinine	HMDB0000562	cystine	HMDB0000192	met-d-Creatinine	M31454	5:176565124-177065124	-0.413573368318669	0.740078659096564	0.576282162590029	1.0
MR-IVW	creatinine	HMDB0000562	cystine	HMDB0000192	met-d-Creatinine	M31454	6:43556335-44056335	1.95272850075995	1.03958207954127	0.0603294212133184	1.0
MR-IVW	creatinine	HMDB0000562	cystine	HMDB0000192	met-d-Creatinine	M31454	6:108750742-109250742	-0.2175121450013	1.32484670137157	0.869590150103054	1.0
MR-IVW	creatinine	HMDB0000562	cystine	HMDB0000192	met-d-Creatinine	M31454	6:133547208-134047208	0.466736689837846	1.1948459259849	0.696074443674107	1.0
MR-IVW	creatinine	HMDB0000562	cystine	HMDB0000192	met-d-Creatinine	M31454	6:160418389-160927934	0.855583523035097	0.784284896115506	0.275312886521963	1.0
MR-IVW	creatinine	HMDB0000562	cystine	HMDB0000192	met-d-Creatinine	M31454	7:25488956-25988956	1.08509533101291	1.24010894972904	0.38157390570502	1.0
MR-IVW	creatinine	HMDB0000562	cystine	HMDB0000192	met-d-Creatinine	M31454	7:76984640-77791673	1.04584584803339	1.21392821646732	0.388941547467151	1.0
MR-IVW	creatinine	HMDB0000562	cystine	HMDB0000192	met-d-Creatinine	M31454	7:128492221-128992221	0.627629853899913	1.23433871266983	0.611120564276547	1.0
MR-IVW	creatinine	HMDB0000562	cystine	HMDB0000192	met-d-Creatinine	M31454	7:151165041-151665041	-0.18782037733815	0.59351239238856	0.751656647818792	1.0
MR-IVW	creatinine	HMDB0000562	cystine	HMDB0000192	met-d-Creatinine	M31454	7:155370831-155870831	0.776984495107274	1.18313548118608	0.511363275765341	1.0
MR-IVW	creatinine	HMDB0000562	cystine	HMDB0000192	met-d-Creatinine	M31454	8:8031142-9250941	0.303923175400926	1.23595424663044	0.805758374776526	1.0
MR-IVW	creatinine	HMDB0000562	cystine	HMDB0000192	met-d-Creatinine	M31454	8:10561829-11945872	0.573415594541961	1.26970595934291	0.651547872829126	1.0
MR-IVW	creatinine	HMDB0000562	cystine	HMDB0000192	met-d-Creatinine	M31454	8:19609539-20109539	0.0380513973121383	1.25569611130071	0.975825379851713	1.0
MR-IVW	creatinine	HMDB0000562	cystine	HMDB0000192	met-d-Creatinine	M31454	8:23527006-24027006	-0.342381945278984	1.10323071256562	0.756298745303896	1.0
MR-IVW	creatinine	HMDB0000562	cystine	HMDB0000192	met-d-Creatinine	M31454	9:71184707-71684707	0.140679073471611	1.090262819405	0.897332123936805	1.0
MR-IVW	creatinine	HMDB0000562	cystine	HMDB0000192	met-d-Creatinine	M31454	10:52398454-52898454	2.24004083289232	1.13456613614027	0.0483409394676694	1.0
MR-IVW	creatinine	HMDB0000562	cystine	HMDB0000192	met-d-Creatinine	M31454	11:15629946-16129946	2.19092457447007	1.34008007953023	0.102065686125901	1.0
MR-IVW	creatinine	HMDB0000562	cystine	HMDB0000192	met-d-Creatinine	M31454	11:30504837-31294673	0.550405838126186	0.82870093145435	0.506575688966707	2.0
MR-IVW	creatinine	HMDB0000562	cystine	HMDB0000192	met-d-Creatinine	M31454	11:116373213-117240760	-0.0260792542862142	0.704005036614095	0.970449819003947	2.0
MR-IVW	creatinine	HMDB0000562	cystine	HMDB0000192	met-d-Creatinine	M31454	15:41118334-41871842	-0.622930715348045	1.03228518543391	0.546210515044644	1.0
MR-IVW	creatinine	HMDB0000562	cystine	HMDB0000192	met-d-Creatinine	M31454	15:45400360-46179051	-0.382155470079244	0.607529208843926	0.52932793778425	1.0
MR-IVW	creatinine	HMDB0000562	cystine	HMDB0000192	met-d-Creatinine	M31454	15:53700578-54200578	-0.253081791293678	1.10556782512502	0.818934466742531	1.0
MR-IVW	creatinine	HMDB0000562	cystine	HMDB0000192	met-d-Creatinine	M31454	15:76097375-76597375	-0.410150113986897	1.10562204639946	0.710661558325991	1.0
MR-IVW	creatinine	HMDB0000562	cystine	HMDB0000192	met-d-Creatinine	M31454	16:20142332-21335139	-0.523620411922291	0.590068883694074	0.374869708655571	2.0
MR-IVW	creatinine	HMDB0000562	cystine	HMDB0000192	met-d-Creatinine	M31454	16:89453424-89953424	0.453893571095765	1.20380468855833	0.706137056836058	1.0
MR-IVW	creatinine	HMDB0000562	cystine	HMDB0000192	met-d-Creatinine	M31454	17:19176536-19724875	0.458442202101725	1.32031354205297	0.728424377268949	1.0
MR-IVW	creatinine	HMDB0000562	cystine	HMDB0000192	met-d-Creatinine	M31454	17:37200083-37954217	-0.55419730410655	0.910466999603618	0.542726189445173	1.0
MR-IVW	creatinine	HMDB0000562	cystine	HMDB0000192	met-d-Creatinine	M31454	17:58690466-59700441	0.257316143839147	0.635363338905407	0.685484462169135	2.0
MR-IVW	creatinine	HMDB0000562	cystine	HMDB0000192	met-d-Creatinine	M31454	19:32940263-33709298	-1.80842753566258	1.13711731409087	0.111753355527006	1.0
MR-IVW	creatinine	HMDB0000562	cystine	HMDB0000192	met-d-Creatinine	M31454	20:32653904-33537782	0.134379471196813	1.05823833567491	0.898952961671852	1.0
MR-IVW	creatinine	HMDB0000562	cystine	HMDB0000192	met-d-Creatinine	M31454	22:38345240-38845240	0.877161748711493	1.09645218588937	0.423710797166793	1.0
MR-IVW	alpha-ketoglutaramate*	HMDB0001552	cortisol	HMDB0000063	GCST90199885	GCST90200378	3:99879368-100379368	0.0296001438236597	0.125836882666312	0.814033097178283	1.0
MR-IVW	eicosapentaenoate (epa; 20:5n3)	HMDB0001999	arachidonate (20:4n6)	HMDB0001043	GCST90200349	GCST90200358	11:61319830-61819830	1.49376749214249	0.0759984917498021	5.21566696483901e-86	1.0
MR-IVW	creatinine	HMDB0000562	3-hydroxybutyrate (bhba)	HMDB0000011	bioa_026	GCST90200367	1:109627506-110127506	0.470939529911438	0.551701005611287	0.393319071931982	1.0
MR-IVW	creatinine	HMDB0000562	3-hydroxybutyrate (bhba)	HMDB0000011	bioa_026	GCST90200367	2:73467567-73967567	-0.723315793422712	0.573744801911535	0.207419641616426	1.0
MR-IVW	creatinine	HMDB0000562	3-hydroxybutyrate (bhba)	HMDB0000011	bioa_026	GCST90200367	2:121056440-121556440	-0.961922417117946	0.573188391307508	0.0933088588709539	1.0
MR-IVW	creatinine	HMDB0000562	3-hydroxybutyrate (bhba)	HMDB0000011	bioa_026	GCST90200367	2:211315692-211815692	0.876606771024988	0.444472740572793	0.0485822530935436	1.0
MR-IVW	creatinine	HMDB0000562	3-hydroxybutyrate (bhba)	HMDB0000011	bioa_026	GCST90200367	2:217404869-217904869	0.0916416103580098	0.479620159490306	0.848469793123355	1.0
MR-IVW	creatinine	HMDB0000562	3-hydroxybutyrate (bhba)	HMDB0000011	bioa_026	GCST90200367	4:77118847-77618847	-0.442874088294649	0.38140011292939	0.245568807492158	1.0
MR-IVW	creatinine	HMDB0000562	3-hydroxybutyrate (bhba)	HMDB0000011	bioa_026	GCST90200367	5:39171736-39671736	0.0404091142597522	0.541916670097529	0.940559210744806	1.0
MR-IVW	creatinine	HMDB0000562	3-hydroxybutyrate (bhba)	HMDB0000011	bioa_026	GCST90200367	5:67795622-68295622	0.139317826301687	0.572452971757625	0.807718854089629	1.0
MR-IVW	creatinine	HMDB0000562	3-hydroxybutyrate (bhba)	HMDB0000011	bioa_026	GCST90200367	5:176567143-177067143	0.360729708931248	0.387408957014923	0.351784176733878	1.0
MR-IVW	creatinine	HMDB0000562	3-hydroxybutyrate (bhba)	HMDB0000011	bioa_026	GCST90200367	6:43564625-44064625	-1.22426083266277	0.563186840906056	0.0297194544454262	1.0
MR-IVW	creatinine	HMDB0000562	3-hydroxybutyrate (bhba)	HMDB0000011	bioa_026	GCST90200367	6:160442375-160942375	0.0245525558886029	0.374427890456082	0.947717369312145	1.0
MR-IVW	creatinine	HMDB0000562	3-hydroxybutyrate (bhba)	HMDB0000011	bioa_026	GCST90200367	7:77297198-77797198	-0.146207860778861	0.532702376328362	0.783727725482817	1.0
MR-IVW	creatinine	HMDB0000562	3-hydroxybutyrate (bhba)	HMDB0000011	bioa_026	GCST90200367	7:151157801-151657801	0.695182008768758	0.484129829964045	0.151019050246715	1.0
MR-IVW	creatinine	HMDB0000562	3-hydroxybutyrate (bhba)	HMDB0000011	bioa_026	GCST90200367	8:23501151-24001151	0.23119583474601	0.535926582262004	0.666181474086423	1.0
MR-IVW	creatinine	HMDB0000562	3-hydroxybutyrate (bhba)	HMDB0000011	bioa_026	GCST90200367	11:30518678-31018678	-0.173015232319637	0.536555150874202	0.747107541764263	1.0
MR-IVW	creatinine	HMDB0000562	3-hydroxybutyrate (bhba)	HMDB0000011	bioa_026	GCST90200367	15:45399813-46200138	0.155458701309068	0.233955815865027	0.506383854292553	1.0
MR-IVW	creatinine	HMDB0000562	3-hydroxybutyrate (bhba)	HMDB0000011	bioa_026	GCST90200367	15:75279182-75779182	-0.725892232995489	0.561035628719707	0.19571952587032	1.0
MR-IVW	creatinine	HMDB0000562	3-hydroxybutyrate (bhba)	HMDB0000011	bioa_026	GCST90200367	15:75910951-76410951	-0.129822429333201	0.546359853914824	0.812180946766249	1.0
MR-IVW	creatinine	HMDB0000562	3-hydroxybutyrate (bhba)	HMDB0000011	bioa_026	GCST90200367	16:20117645-20617645	0.458561152938355	0.420533658619969	0.275525201342685	1.0
MR-IVW	creatinine	HMDB0000562	3-hydroxybutyrate (bhba)	HMDB0000011	bioa_026	GCST90200367	17:37370347-37870347	0.123964995883317	0.520074421402183	0.811601804075559	1.0
MR-IVW	creatinine	HMDB0000562	3-hydroxybutyrate (bhba)	HMDB0000011	bioa_026	GCST90200367	17:58724447-59700441	-0.322763517185162	0.544474642435884	0.5533162995493	1.0
MR-IVW	creatinine	HMDB0000562	3-hydroxybutyrate (bhba)	HMDB0000011	bioa_026	GCST90200367	19:33119611-33619611	0.843166799375272	0.56084401125607	0.132738723755116	1.0
MR-IVW	creatinine	HMDB0000562	3-hydroxybutyrate (bhba)	HMDB0000011	bioa_026	GCST90200367	22:40650077-41150077	0.536481135175049	0.512923187408215	0.295593905195573	1.0
MR-IVW	asparagine	HMDB0000168	glucuronate	HMDB0000127	M34283	GCST90199641	11:61916235-62416235	-0.21200637153657	0.170906908297986	0.21479840480794	1.0
MR-IVW	asparagine	HMDB0000168	glucuronate	HMDB0000127	M34283	GCST90199641	14:104016664-104812812	-0.0735185803161495	0.143984971039068	0.609631885539978	1.0
MR-IVW	sphingosine 1-phosphate	HMDB0000277	kynurenate	HMDB0000715	GCST90199657	GCST90200454	17:74160792-74684003	-0.0380443665207139	0.118811337847719	0.748810495449756	2.0
MR-IVW	n-acetylornithine	HMDB0003357	tryptophan	HMDB0000929	M15630	bioa_020	2:73124156-74349562	-0.0298142849444739	0.0121803935621139	0.0143760314582364	2.0
MR-IVW	isoursodeoxycholate	HMDB0000686	2-hydroxyphenylacetate	HMDB0000669	GCST90199892	GCST90200369	5:35715970-36215970	0.0324036295441123	0.182212383764325	0.858853032337595	1.0
MR-IVW	asparagine	HMDB0000168	phenylpyruvate	HMDB0000205	GCST90200452	GCST90200365	2:211293055-211793055	0.321370860813584	0.180226783729062	0.0745623664118271	1.0
MR-IVW	asparagine	HMDB0000168	phenylpyruvate	HMDB0000205	GCST90200452	GCST90200365	7:97139584-97639584	-0.0408981488941344	0.1716414806056	0.811666567080195	1.0
MR-IVW	asparagine	HMDB0000168	phenylpyruvate	HMDB0000205	GCST90200452	GCST90200365	11:61850353-62350353	-0.136727859683578	0.138180251983531	0.32242387719311	1.0
MR-IVW	asparagine	HMDB0000168	phenylpyruvate	HMDB0000205	GCST90200452	GCST90200365	14:103842789-104825326	-0.0095640215559721	0.0520592193319655	0.85423761241016	2.0
MR-IVW	phenylpyruvate	HMDB0000205	1-(1-enyl-stearoyl)-2-arachidonoyl-gpe (p-18:0/20:4)*	HMDB0005779	GCST90200365	GCST90200058	9:131315554-131815554	0.113020975858823	0.13095122523197	0.388095194673245	1.0
MR-IVW	phenylpyruvate	HMDB0000205	1-(1-enyl-stearoyl)-2-arachidonoyl-gpe (p-18:0/20:4)*	HMDB0005779	GCST90200365	GCST90200058	16:58503995-59003995	-0.0291989842465487	0.158905615915577	0.854209200598852	1.0
MR-IVW	5-acetylamino-6-formylamino-3-methyluracil	HMDB0011105	paraxanthine	HMDB0001860	GCST90200680	M18254	8:17743764-18765840	-0.014014068082803	0.02921948397264	0.631502023514308	5.0
MR-IVW	cystine	HMDB0000192	methionine sulfoxide	HMDB0002005	M31454	GCST90199625	22:24745202-25245202	0.0551991376271194	0.0724981403972114	0.446425982812373	1.0
MR-IVW	acetoacetate	HMDB0000060	pantothenate	HMDB0000210	met-d-Acetoacetate	GCST90200279	5:41395751-42449922	0.0494824222101353	0.335482449167425	0.882740294686245	1.0
MR-IVW	acetoacetate	HMDB0000060	pantothenate	HMDB0000210	met-d-Acetoacetate	GCST90200279	6:166525103-167025103	0.393951327797861	0.427451579524534	0.356722668383303	1.0
MR-IVW	acetoacetate	HMDB0000060	pantothenate	HMDB0000210	met-d-Acetoacetate	GCST90200279	10:113686244-114186244	-0.218864659714606	0.667762665312609	0.743094527938023	1.0
MR-IVW	acetoacetate	HMDB0000060	pantothenate	HMDB0000210	met-d-Acetoacetate	GCST90200279	11:116373213-116873213	0.745119724921383	0.487446241050423	0.126358852109291	1.0
MR-IVW	acetoacetate	HMDB0000060	pantothenate	HMDB0000210	met-d-Acetoacetate	GCST90200279	12:122333527-122833527	-0.779279087291314	0.533665610175367	0.144224528805826	1.0
MR-IVW	gluconate	HMDB0000625	theobromine	HMDB0002825	GCST90200373	M18392	4:99521223-100894070	0.385174574267114	0.152741641519718	0.0116776273732626	1.0
MR-IVW	betaine	HMDB0000043	3-hydroxybutyrate (bhba)	HMDB0000011	M03141	met-d-bOHbutyrate	2:211337631-211837631	0.0313201250801329	0.0358657956269429	0.38252197951433	1.0
MR-IVW	betaine	HMDB0000043	3-hydroxybutyrate (bhba)	HMDB0000011	M03141	met-d-bOHbutyrate	5:78095798-78666416	0.0011596325333516	0.0231510210363822	0.96005074122118	2.0
MR-IVW	betaine	HMDB0000043	3-hydroxybutyrate (bhba)	HMDB0000011	M03141	met-d-bOHbutyrate	12:30349-530349	-0.0311061127081515	0.0430903509610863	0.470367542861752	1.0
MR-IVW	betaine	HMDB0000043	3-hydroxybutyrate (bhba)	HMDB0000011	M03141	met-d-bOHbutyrate	21:44237404-44737404	-0.0345669609100184	0.0379739702998148	0.362674651897606	1.0
MR-IVW	glycine	HMDB0000123	allantoin	HMDB0000462	bioa_008	M01107	1:75967169-76725029	-0.388595346518494	0.437169764833305	0.374062797490882	1.0
MR-IVW	glycine	HMDB0000123	allantoin	HMDB0000462	bioa_008	M01107	1:120004506-120504506	0.735966255682897	0.517476273527037	0.15496174956842	1.0
MR-IVW	glycine	HMDB0000123	allantoin	HMDB0000462	bioa_008	M01107	2:165258389-165758389	0.242012613386235	0.640621623669446	0.705595683272677	1.0
MR-IVW	glycine	HMDB0000123	allantoin	HMDB0000462	bioa_008	M01107	2:210575251-212439946	-0.0391237011807593	0.0640046506639632	0.541025208671092	6.0
MR-IVW	glycine	HMDB0000123	allantoin	HMDB0000462	bioa_008	M01107	3:125660381-126160381	-0.381718331085245	0.336275672622715	0.256318702201651	1.0
MR-IVW	glycine	HMDB0000123	allantoin	HMDB0000462	bioa_008	M01107	4:186924683-187424683	0.897340903910821	0.638492566244239	0.159900760298068	1.0
MR-IVW	glycine	HMDB0000123	allantoin	HMDB0000462	bioa_008	M01107	5:89976061-90476061	-0.0766313663466873	0.705008570389537	0.913443890486064	1.0
MR-IVW	glycine	HMDB0000123	allantoin	HMDB0000462	bioa_008	M01107	5:131494202-131994202	-0.7209772144929	0.637385653392277	0.257992997348759	1.0
MR-IVW	glycine	HMDB0000123	allantoin	HMDB0000462	bioa_008	M01107	6:160525578-161025578	0.184914203415646	0.640087627208016	0.772666406770926	1.0
MR-IVW	glycine	HMDB0000123	allantoin	HMDB0000462	bioa_008	M01107	7:55797215-56297215	-0.51160404513127	0.326858139944977	0.117531945029354	1.0
MR-IVW	glycine	HMDB0000123	allantoin	HMDB0000462	bioa_008	M01107	8:8933358-9433358	0.146000892375196	0.263513805750354	0.579541853048477	1.0
MR-IVW	glycine	HMDB0000123	allantoin	HMDB0000462	bioa_008	M01107	8:126232077-126732077	0.316171959588461	0.374414162670546	0.398421095563974	1.0
MR-IVW	glycine	HMDB0000123	allantoin	HMDB0000462	bioa_008	M01107	9:5720079-6894932	0.208681950371851	0.340471342692415	0.539928742972225	3.0
MR-IVW	glycine	HMDB0000123	allantoin	HMDB0000462	bioa_008	M01107	9:135887106-136387106	0.292628007426114	0.506471551314431	0.563414160255653	1.0
MR-IVW	glycine	HMDB0000123	allantoin	HMDB0000462	bioa_008	M01107	10:64798306-65575478	0.626544854081092	0.552833694777435	0.257074298684831	1.0
MR-IVW	glycine	HMDB0000123	allantoin	HMDB0000462	bioa_008	M01107	12:46859387-47359387	0.0588703241101957	0.539644637676816	0.9131303853497	1.0
MR-IVW	glycine	HMDB0000123	allantoin	HMDB0000462	bioa_008	M01107	12:56611458-57111458	0.304385385553236	0.697549841892833	0.662572917836399	1.0
MR-IVW	glycine	HMDB0000123	allantoin	HMDB0000462	bioa_008	M01107	15:58217095-58717095	-0.75570924513131	0.653979154440558	0.247862996149617	1.0
MR-IVW	glycine	HMDB0000123	allantoin	HMDB0000462	bioa_008	M01107	16:80861176-81361176	-0.432897527456747	0.288598351637831	0.133614402537716	1.0
MR-IVW	glycine	HMDB0000123	allantoin	HMDB0000462	bioa_008	M01107	17:45188952-45974996	-1.57143015584624	0.605655372565737	0.0094702549555242	1.0
MR-IVW	glycine	HMDB0000123	allantoin	HMDB0000462	bioa_008	M01107	19:17984588-18484588	0.128098010442413	0.654723164483443	0.844882420504495	1.0
MR-IVW	creatinine	HMDB0000562	anthranilate	HMDB0001123	bioa_026	GCST90200324	1:109627506-110127506	0.328343502395142	0.661214622701747	0.619487878454499	1.0
MR-IVW	creatinine	HMDB0000562	anthranilate	HMDB0001123	bioa_026	GCST90200324	2:73467567-73967567	0.075393226253886	0.687683805062453	0.91269999110328	1.0
MR-IVW	creatinine	HMDB0000562	anthranilate	HMDB0001123	bioa_026	GCST90200324	2:121056440-121556440	0.83660784104077	0.686980196718833	0.223298126656686	1.0
MR-IVW	creatinine	HMDB0000562	anthranilate	HMDB0001123	bioa_026	GCST90200324	2:211315692-211815692	-1.30964264873168	0.532535380987909	0.0139223976999599	1.0
MR-IVW	creatinine	HMDB0000562	anthranilate	HMDB0001123	bioa_026	GCST90200324	2:217404869-217904869	0.364184711386393	0.574793904431294	0.526347245861033	1.0
MR-IVW	creatinine	HMDB0000562	anthranilate	HMDB0001123	bioa_026	GCST90200324	4:77118847-77618847	0.166305848728315	0.457130305419767	0.716004350813636	1.0
MR-IVW	creatinine	HMDB0000562	anthranilate	HMDB0001123	bioa_026	GCST90200324	5:39171736-39671736	0.580282562304175	0.649428727021891	0.371574640451817	1.0
MR-IVW	creatinine	HMDB0000562	anthranilate	HMDB0001123	bioa_026	GCST90200324	5:67795622-68295622	0.140794935470349	0.686070347446571	0.837400723914717	1.0
MR-IVW	creatinine	HMDB0000562	anthranilate	HMDB0001123	bioa_026	GCST90200324	5:176567143-177067143	0.763536167186892	0.464215346806499	0.100013388662032	1.0
MR-IVW	creatinine	HMDB0000562	anthranilate	HMDB0001123	bioa_026	GCST90200324	6:43564625-44064625	-0.539146321263657	0.675120183945841	0.424526389289764	1.0
MR-IVW	creatinine	HMDB0000562	anthranilate	HMDB0001123	bioa_026	GCST90200324	6:160442375-160942375	-0.0523972483584071	0.448741937583599	0.907046463562271	1.0
MR-IVW	creatinine	HMDB0000562	anthranilate	HMDB0001123	bioa_026	GCST90200324	7:77297198-77797198	-0.023600134722052	0.638433141443742	0.970512346048616	1.0
MR-IVW	creatinine	HMDB0000562	anthranilate	HMDB0001123	bioa_026	GCST90200324	7:151157801-151657801	-0.29976842588894	0.580276072494044	0.605438054615651	1.0
MR-IVW	creatinine	HMDB0000562	anthranilate	HMDB0001123	bioa_026	GCST90200324	8:23501151-24001151	1.01228069336069	0.642163463404385	0.114942898494989	1.0
MR-IVW	creatinine	HMDB0000562	anthranilate	HMDB0001123	bioa_026	GCST90200324	11:30518678-31018678	1.18539726285772	0.642862517400574	0.0651924850634566	1.0
MR-IVW	creatinine	HMDB0000562	anthranilate	HMDB0001123	bioa_026	GCST90200324	15:45399813-46200138	-0.293838907973964	0.280370918997578	0.294621870545147	1.0
MR-IVW	creatinine	HMDB0000562	anthranilate	HMDB0001123	bioa_026	GCST90200324	15:75279182-75779182	0.314000773216618	0.672442172957603	0.640531501117444	1.0
MR-IVW	creatinine	HMDB0000562	anthranilate	HMDB0001123	bioa_026	GCST90200324	15:75910951-76410951	0.294199184150456	0.654789239100082	0.653212637184071	1.0
MR-IVW	creatinine	HMDB0000562	anthranilate	HMDB0001123	bioa_026	GCST90200324	16:20117645-20617645	-0.14638254032989	0.504031399590538	0.771492302341726	1.0
MR-IVW	creatinine	HMDB0000562	anthranilate	HMDB0001123	bioa_026	GCST90200324	17:37370347-37870347	1.34271001414984	0.623047600697872	0.0311565049166571	1.0
MR-IVW	creatinine	HMDB0000562	anthranilate	HMDB0001123	bioa_026	GCST90200324	17:58724447-59700441	0.364749825782693	0.652535248678711	0.576179895853312	1.0
MR-IVW	creatinine	HMDB0000562	anthranilate	HMDB0001123	bioa_026	GCST90200324	19:33119611-33619611	-0.298525061255791	0.672237472550864	0.656987063923096	1.0
MR-IVW	creatinine	HMDB0000562	anthranilate	HMDB0001123	bioa_026	GCST90200324	22:40650077-41150077	0.742730480077416	0.614688285984813	0.226930246995834	1.0
MR-IVW	1-methylxanthine	HMDB0010738	cortisol	HMDB0000063	M34389	M01712	8:18010431-18510431	-0.0291352358183874	0.0565566342356934	0.606447146740022	1.0
MR-IVW	2-hydroxyglutarate	HMDB0059655	xanthine	HMDB0000292	GCST90199865	M03147	14:91386532-91886532	1.18064139533349e-308	0.136208932159769	1.0	1.0
MR-IVW	dihydroorotate	HMDB03349	alanine	HMDB0000161	GCST90200444	M32339	5:53379047-53879047	-0.402536127386692	0.186891773429536	0.0312522388569389	1.0
MR-IVW	dihydroorotate	HMDB03349	alanine	HMDB0000161	GCST90200444	M32339	10:104381189-105206827	0.084757404305432	0.180109484149046	0.637934810590962	1.0
MR-IVW	dihydroorotate	HMDB03349	alanine	HMDB0000161	GCST90200444	M32339	10:125910495-126410495	0.25801635467928	0.136596893653737	0.0589067186156623	1.0
MR-IVW	dihydroorotate	HMDB03349	alanine	HMDB0000161	GCST90200444	M32339	11:122683181-123183181	-0.0413155556353781	0.155727863548734	0.790773648429407	1.0
MR-IVW	dihydroorotate	HMDB03349	alanine	HMDB0000161	GCST90200444	M32339	15:77921365-78954732	0.0640812227171306	0.0576731004454176	0.266520525805012	1.0
MR-IVW	2-oxoarginine*	HMDB0004225	arginine	HMDB0000517	GCST90199903	GCST90200372	4:102938709-103438709	-0.0816278689461541	0.182393369287787	0.654487032319348	1.0
MR-IVW	2-oxoarginine*	HMDB0004225	arginine	HMDB0000517	GCST90199903	GCST90200372	6:160310824-160819068	-0.144500930977193	0.170476549378201	0.396644409723929	2.0
MR-IVW	phosphoethanolamine	HMDB0000224	inosine 5'-monophosphate (imp)	HMDB0000175	GCST90200281	GCST90200395	1:21573292-22073292	0.0150447917542827	0.22658279616147	0.947060445061379	1.0
MR-IVW	phosphoethanolamine	HMDB0000224	inosine 5'-monophosphate (imp)	HMDB0000175	GCST90200281	GCST90200395	1:27206842-27706842	0.562823210967023	0.243296825523996	0.0207050973676243	1.0
MR-IVW	glycine	HMDB0000123	ornithine	HMDB0000214	M32338	bioa_014	2:211289363-212090389	-0.06522997884457	0.0236836794979289	0.0058832850960682	2.0
MR-IVW	caffeine	HMDB0001847	serine	HMDB0000187	M00569	bioa_018	7:17037106-17537106	-0.0244988450833461	0.0653302535555904	0.707660466654556	1.0
MR-IVW	caffeine	HMDB0001847	serine	HMDB0000187	M00569	bioa_018	15:74777880-75277880	-0.141219103388236	0.075680119715024	0.0620413654958475	1.0
MR-IVW	3-(4-hydroxyphenyl)lactate	HMDB0000755	7-methylxanthine	HMDB0001991	GCST90200371	M34390	6:111301079-111801079	-0.16536265842268	0.220483544563574	0.453254704753739	1.0
MR-IVW	3-(4-hydroxyphenyl)lactate	HMDB0000755	7-methylxanthine	HMDB0001991	GCST90200371	M34390	17:79941425-80441425	-0.103137245404202	0.124233500145971	0.40643211484632	1.0
MR-IVW	4-methyl-2-oxopentanoate	HMDB0000695	docosapentaenoate (n6 dpa; 22:5n6)	HMDB0001976	M22116	GCST90199796	4:88976422-89476422	0.144063747573295	0.167123563146608	0.388676862273873	1.0
MR-IVW	4-methyl-2-oxopentanoate	HMDB0000695	docosapentaenoate (n6 dpa; 22:5n6)	HMDB0001976	M22116	GCST90199796	13:48209901-48709901	0.0632047650197018	0.17827919361789	0.722944068463792	1.0
MR-IVW	4-methyl-2-oxopentanoate	HMDB0000695	n-acetylornithine	HMDB0003357	GCST90199655	bioa_023	4:88953670-89453670	-0.0653113823521141	0.0883780546036719	0.459906997359363	1.0
MR-IVW	asparagine	HMDB0000168	5,6-dihydrothymine	HMDB0000079	GCST90200452	GCST90200339	2:211293055-211793055	-0.377025049638136	0.180454728397678	0.0366802350580646	1.0
MR-IVW	asparagine	HMDB0000168	5,6-dihydrothymine	HMDB0000079	GCST90200452	GCST90200339	7:97139584-97639584	0.0790268615048125	0.171869427081484	0.645654357980207	1.0
MR-IVW	asparagine	HMDB0000168	5,6-dihydrothymine	HMDB0000079	GCST90200452	GCST90200339	11:61850353-62350353	0.021348631484873	0.138373082392219	0.877386502773633	1.0
MR-IVW	asparagine	HMDB0000168	5,6-dihydrothymine	HMDB0000079	GCST90200452	GCST90200339	14:103842789-104825326	-0.001803168790938	0.0732929941157986	0.980372265670817	2.0
MR-IVW	4-acetamidobutanoate	HMDB0003681	n1-methyl-2-pyridone-5-carboxamide	HMDB0004193	GCST90200311	GCST90199778	8:18005709-18505709	-0.113446423825774	0.0619584468097075	0.067099319987141	1.0
MR-IVW	4-acetamidobutanoate	HMDB0003681	n1-methyl-2-pyridone-5-carboxamide	HMDB0004193	GCST90200311	GCST90199778	22:50435332-50935332	0.0657354561176653	0.147170968982015	0.655120218030829	1.0
MR-IVW	glutamine	HMDB0000641	2-hydroxyglutarate	HMDB0059655	met-d-Gln	M37253	1:213912734-214412734	1.96210032246783	0.673852635999047	0.0035939324737731	1.0
MR-IVW	glutamine	HMDB0000641	2-hydroxyglutarate	HMDB0059655	met-d-Gln	M37253	2:26939063-28767861	-0.341440897752594	0.234740617204908	0.145795140951975	1.0
MR-IVW	glutamine	HMDB0000641	2-hydroxyglutarate	HMDB0059655	met-d-Gln	M37253	2:190998205-192033792	0.0587950224521394	0.293975112260704	0.841480581121798	1.0
MR-IVW	glutamine	HMDB0000641	2-hydroxyglutarate	HMDB0059655	met-d-Gln	M37253	2:211168890-211668890	0.54778307565825	0.78594963029227	0.485821758188087	1.0
MR-IVW	glutamine	HMDB0000641	2-hydroxyglutarate	HMDB0059655	met-d-Gln	M37253	3:38941335-39441335	-0.314065761057776	0.75745271784523	0.678409747319872	1.0
MR-IVW	glutamine	HMDB0000641	2-hydroxyglutarate	HMDB0059655	met-d-Gln	M37253	3:52085887-52937605	1.5165709352273897e-308	0.808068011947594	1.0	1.0
MR-IVW	glutamine	HMDB0000641	2-hydroxyglutarate	HMDB0059655	met-d-Gln	M37253	3:159689586-160441236	-0.633169614612387	0.435304110046015	0.145795140951975	1.0
MR-IVW	glutamine	HMDB0000641	2-hydroxyglutarate	HMDB0059655	met-d-Gln	M37253	5:55611894-56111894	0.167935376186523	0.783698422203774	0.830324257655796	1.0
MR-IVW	glutamine	HMDB0000641	2-hydroxyglutarate	HMDB0059655	met-d-Gln	M37253	6:20425792-20925792	0.861445119574938	0.714369123549948	0.227862855875692	1.0
MR-IVW	glutamine	HMDB0000641	2-hydroxyglutarate	HMDB0059655	met-d-Gln	M37253	6:41265224-41765224	0.293679969462908	0.818108486360967	0.719614271159809	1.0
MR-IVW	glutamine	HMDB0000641	2-hydroxyglutarate	HMDB0059655	met-d-Gln	M37253	6:56020405-56520405	0.0460431858793242	0.805755752888173	0.954431397113681	1.0
MR-IVW	glutamine	HMDB0000641	2-hydroxyglutarate	HMDB0059655	met-d-Gln	M37253	6:126492728-127693092	-0.823735487898448	0.554760634707118	0.137583964946946	1.0
MR-IVW	glutamine	HMDB0000641	2-hydroxyglutarate	HMDB0059655	met-d-Gln	M37253	6:131635614-132135614	-1.02163046301895	0.615983073290835	0.0972092094322463	1.0
MR-IVW	glutamine	HMDB0000641	2-hydroxyglutarate	HMDB0059655	met-d-Gln	M37253	7:72772933-73272933	-0.105093669358193	0.385343454313378	0.785062868547562	1.0
MR-IVW	glutamine	HMDB0000641	2-hydroxyglutarate	HMDB0059655	met-d-Gln	M37253	8:17124777-17669461	-0.34951919701114	0.549244452446081	0.524539436435315	1.0
MR-IVW	glutamine	HMDB0000641	2-hydroxyglutarate	HMDB0059655	met-d-Gln	M37253	8:126231747-126731747	-0.653048507244094	0.653048507244094	0.317310507862914	1.0
MR-IVW	glutamine	HMDB0000641	2-hydroxyglutarate	HMDB0059655	met-d-Gln	M37253	9:4040541-4540541	0.319640900368573	0.555165774324368	0.564779052623051	1.0
MR-IVW	glutamine	HMDB0000641	2-hydroxyglutarate	HMDB0059655	met-d-Gln	M37253	9:21884172-22384172	0.441796236074066	0.767330304760224	0.564779052623051	1.0
MR-IVW	glutamine	HMDB0000641	2-hydroxyglutarate	HMDB0059655	met-d-Gln	M37253	10:98828483-99609412	0.362391233394421	0.22915916229353	0.113787670286761	1.0
MR-IVW	glutamine	HMDB0000641	2-hydroxyglutarate	HMDB0059655	met-d-Gln	M37253	10:114535278-115035278	-1.13481313110638	0.764261904622662	0.137583964946946	1.0
MR-IVW	glutamine	HMDB0000641	2-hydroxyglutarate	HMDB0059655	met-d-Gln	M37253	11:8005408-8505408	0.47265064609799	0.487420978788552	0.332197561388374	1.0
MR-IVW	glutamine	HMDB0000641	2-hydroxyglutarate	HMDB0059655	met-d-Gln	M37253	11:18148958-18648958	-0.988058128254979	0.781255264201609	0.205976780516932	1.0
MR-IVW	glutamine	HMDB0000641	2-hydroxyglutarate	HMDB0059655	met-d-Gln	M37253	11:73860169-74360169	-0.0666707895136957	0.773381158358875	0.931301948464219	1.0
MR-IVW	glutamine	HMDB0000641	2-hydroxyglutarate	HMDB0059655	met-d-Gln	M37253	12:4051876-4551876	-0.280099854983583	0.800285299953108	0.726338697648766	1.0
MR-IVW	glutamine	HMDB0000641	2-hydroxyglutarate	HMDB0059655	met-d-Gln	M37253	12:46377388-47736079	-0.0011380858225513	0.254864462274075	0.996437094129344	2.0
MR-IVW	glutamine	HMDB0000641	2-hydroxyglutarate	HMDB0059655	met-d-Gln	M37253	12:55949170-57674145	0.0246391209274362	0.0975485046986082	0.800590254542625	3.0
MR-IVW	glutamine	HMDB0000641	2-hydroxyglutarate	HMDB0059655	met-d-Gln	M37253	12:59330993-60240767	0.154559481501936	0.451447106180481	0.73207656971378	2.0
MR-IVW	glutamine	HMDB0000641	2-hydroxyglutarate	HMDB0059655	met-d-Gln	M37253	12:121134495-121634495	0.610822283411974	0.806285414103806	0.448704997513636	1.0
MR-IVW	glutamine	HMDB0000641	2-hydroxyglutarate	HMDB0059655	met-d-Gln	M37253	14:21242229-21782312	-0.393820744753785	0.76447556334558	0.60644714674002	1.0
MR-IVW	glutamine	HMDB0000641	2-hydroxyglutarate	HMDB0059655	met-d-Gln	M37253	14:74940531-75440531	0.451011237542503	0.744168541945129	0.54447450896301	1.0
MR-IVW	glutamine	HMDB0000641	2-hydroxyglutarate	HMDB0059655	met-d-Gln	M37253	14:100545139-101045139	0.266827781426796	0.61213432209677	0.662911145572604	1.0
MR-IVW	glutamine	HMDB0000641	2-hydroxyglutarate	HMDB0059655	met-d-Gln	M37253	16:70118909-70618909	-0.623168494619955	0.778960618274943	0.423710797166793	1.0
MR-IVW	glutamine	HMDB0000641	2-hydroxyglutarate	HMDB0059655	met-d-Gln	M37253	17:25345818-25845818	0.39002182901296	0.677406334601462	0.564779052623051	1.0
MR-IVW	glutamine	HMDB0000641	2-hydroxyglutarate	HMDB0059655	met-d-Gln	M37253	18:31306350-31806350	-0.419249194562003	0.813836671796827	0.60644714674002	1.0
MR-IVW	glutamine	HMDB0000641	2-hydroxyglutarate	HMDB0059655	met-d-Gln	M37253	20:55862882-56362882	-0.751745440122929	0.77523748512677	0.332197561388374	1.0
MR-IVW	glutamine	HMDB0000641	2-hydroxyglutarate	HMDB0059655	met-d-Gln	M37253	22:44074730-44574730	-0.507484904241806	0.761227356362712	0.504985075093847	1.0
MR-IVW	acetate	HMDB0000042	asparagine	HMDB0000168	met-d-Acetate	GCST90200452	2:27480940-27980940	2.40337453754491	0.675133789327761	0.0003710676932397	1.0
MR-IVW	acetate	HMDB0000042	asparagine	HMDB0000168	met-d-Acetate	GCST90200452	2:136358646-136858646	0.632070340664398	0.619462963136285	0.307561498311819	1.0
MR-IVW	acetate	HMDB0000042	asparagine	HMDB0000168	met-d-Acetate	GCST90200452	9:4513491-5013491	-0.343936354658563	0.501108993869009	0.492492178698608	1.0
MR-IVW	acetate	HMDB0000042	asparagine	HMDB0000168	met-d-Acetate	GCST90200452	12:111634608-112523499	0.574924006690588	0.592743342026526	0.33207763695446	1.0
MR-IVW	acetate	HMDB0000042	asparagine	HMDB0000168	met-d-Acetate	GCST90200452	12:112590766-113090766	0.558209050658257	0.602856884994503	0.354477380793636	1.0
MR-IVW	acetate	HMDB0000042	asparagine	HMDB0000168	met-d-Acetate	GCST90200452	15:43683941-44183941	0.236047767983749	0.651835330540496	0.717256445506295	1.0
MR-IVW	acetate	HMDB0000042	asparagine	HMDB0000168	met-d-Acetate	GCST90200452	20:23910811-24695002	0.346120430827284	0.586786809294384	0.555286383002419	1.0
MR-IVW	acetate	HMDB0000042	asparagine	HMDB0000168	met-d-Acetate	GCST90200452	20:24698737-26432690	-0.379461562419284	0.341249025210706	0.266147415705541	3.0
MR-IVW	acetate	HMDB0000042	asparagine	HMDB0000168	met-d-Acetate	GCST90200452	20:32973832-34017690	0.221197708871115	0.516845603224179	0.668668319048606	1.0
MR-IVW	myo-inositol	HMDB0000211	histidine	HMDB0000177	GCST90200401	M00059	16:24676314-25176314	0.0722893027693012	0.176707184547181	0.682472947499483	1.0
MR-IVW	5-methylthioadenosine (mta)	HMDB0001173	theobromine	HMDB0002825	GCST90200359	GCST90199644	2:211290507-211790507	0.0072552773712512	0.153557072816152	0.962315505337781	1.0
MR-IVW	5-methylthioadenosine (mta)	HMDB0001173	theobromine	HMDB0002825	GCST90200359	GCST90199644	6:149659491-150411114	-0.15764429259923	0.155171291289436	0.309659276211243	1.0
MR-IVW	5-methylthioadenosine (mta)	HMDB0001173	theobromine	HMDB0002825	GCST90200359	GCST90199644	6:160319068-160819068	0.0631244135277598	0.179137814939058	0.724554009355059	1.0
MR-IVW	5-methylthioadenosine (mta)	HMDB0001173	theobromine	HMDB0002825	GCST90200359	GCST90199644	16:16009596-16509596	-0.0578190127435361	0.165056456128301	0.726114764760732	1.0
MR-IVW	isoleucine	HMDB0000172	orotate	HMDB0000226	met-d-Ile	GCST90200392	2:27480940-28253174	-0.611534239130265	0.569138096328832	0.282602301039873	1.0
MR-IVW	isoleucine	HMDB0000172	orotate	HMDB0000226	met-d-Ile	GCST90200392	2:165251927-165751927	-0.562974000750429	0.520494384202766	0.279424091398914	1.0
MR-IVW	isoleucine	HMDB0000172	orotate	HMDB0000226	met-d-Ile	GCST90200392	4:88890833-89475171	0.0445845984087635	0.217401081925827	0.837509677627834	2.0
MR-IVW	isoleucine	HMDB0000172	orotate	HMDB0000226	met-d-Ile	GCST90200392	8:76193463-76693463	0.222471605461585	0.654895624470489	0.734078365529593	1.0
MR-IVW	isoleucine	HMDB0000172	orotate	HMDB0000226	met-d-Ile	GCST90200392	12:56611458-57111458	-0.518367747969284	0.466212849532313	0.266194356351955	1.0
MR-IVW	isoleucine	HMDB0000172	orotate	HMDB0000226	met-d-Ile	GCST90200392	16:69331471-69831471	0.808366218533089	0.578975189609455	0.162653726177684	1.0
MR-IVW	isoleucine	HMDB0000172	orotate	HMDB0000226	met-d-Ile	GCST90200392	16:69865519-70914672	-0.864044817639383	0.325455915645872	0.0079337770159195	1.0
MR-IVW	isoleucine	HMDB0000172	orotate	HMDB0000226	met-d-Ile	GCST90200392	17:6935779-7435779	0.370258870931932	0.476674216999902	0.437303591328496	1.0
MR-IVW	isoleucine	HMDB0000172	orotate	HMDB0000226	met-d-Ile	GCST90200392	19:49069664-49569664	0.298873522387903	0.441724605656564	0.498655965702472	1.0
MR-IVW	histidine	HMDB0000177	taurocholate	HMDB0000036	bioa_009	GCST90200333	2:27492603-27992603	0.961347620273753	0.564587639418268	0.0886161841843641	1.0
MR-IVW	histidine	HMDB0000177	taurocholate	HMDB0000036	bioa_009	GCST90200333	2:211331245-211831245	0.0587897615874121	0.348482380589936	0.866030849138809	1.0
MR-IVW	histidine	HMDB0000177	taurocholate	HMDB0000036	bioa_009	GCST90200333	3:186208322-186708322	-1.634871785533	0.4376658088587	0.000187391651663	1.0
MR-IVW	histidine	HMDB0000177	taurocholate	HMDB0000036	bioa_009	GCST90200333	4:186893802-187393802	0.513055158207808	0.295126168977055	0.0821356875435527	1.0
MR-IVW	histidine	HMDB0000177	taurocholate	HMDB0000036	bioa_009	GCST90200333	12:56615040-57115040	0.765872648440988	0.43444102951598	0.0779186937521523	1.0
MR-IVW	histidine	HMDB0000177	taurocholate	HMDB0000036	bioa_009	GCST90200333	12:96083535-96730076	-0.21085542519671	0.187809370218446	0.261560753816196	3.0
MR-IVW	histidine	HMDB0000177	taurocholate	HMDB0000036	bioa_009	GCST90200333	14:21229605-21729605	1.12900497027002	0.570023743211892	0.0476330097050684	1.0
MR-IVW	histidine	HMDB0000177	taurocholate	HMDB0000036	bioa_009	GCST90200333	15:58473939-58973939	-0.203093242449967	0.58481191396176	0.728381281623566	1.0
MR-IVW	betaine	HMDB0000043	creatinine	HMDB0000562	M03141	met-d-Creatinine	2:211337631-211837631	-0.267179234573385	0.0364287794325987	2.22899888564696e-13	1.0
MR-IVW	betaine	HMDB0000043	creatinine	HMDB0000562	M03141	met-d-Creatinine	5:78095798-78666416	-0.0833728608084808	0.0235194034749076	0.0003928300210677	2.0
MR-IVW	betaine	HMDB0000043	creatinine	HMDB0000562	M03141	met-d-Creatinine	12:30349-530349	-0.107578282922971	0.0437761851152799	0.0139922866535809	1.0
MR-IVW	betaine	HMDB0000043	creatinine	HMDB0000562	M03141	met-d-Creatinine	21:44237404-44737404	-0.0182926361636709	0.0385794424103074	0.635389368345046	1.0
MR-IVW	lactate	HMDB0000190	beta-alanine	HMDB0000056	met-d-Lactate	GCST90200361	2:27348097-28101918	-0.330761920352542	0.647818770575359	0.609646683429259	1.0
MR-IVW	lactate	HMDB0000190	beta-alanine	HMDB0000056	met-d-Lactate	GCST90200361	6:135171067-135671067	-0.825114558766905	0.499437814050794	0.0985168824455349	1.0
MR-IVW	lactate	HMDB0000190	beta-alanine	HMDB0000056	met-d-Lactate	GCST90200361	8:106333124-106833124	0.364158004027869	0.595149177985073	0.5406192394901	1.0
MR-IVW	lactate	HMDB0000190	beta-alanine	HMDB0000056	met-d-Lactate	GCST90200361	9:4513176-5186407	0.0349608354523486	0.426653705897811	0.934692877514934	1.0
MR-IVW	lactate	HMDB0000190	beta-alanine	HMDB0000056	met-d-Lactate	GCST90200361	10:2727379-3389269	0.0786880040378681	0.25975243472572	0.761939690413589	2.0
MR-IVW	lactate	HMDB0000190	beta-alanine	HMDB0000056	met-d-Lactate	GCST90200361	11:118839742-119339742	0.201070770645445	0.656371475479849	0.759348184239281	1.0
MR-IVW	lactate	HMDB0000190	beta-alanine	HMDB0000056	met-d-Lactate	GCST90200361	12:111682800-113133476	0.76821690696362	0.430792760637334	0.0745434574660252	1.0
MR-IVW	lactate	HMDB0000190	beta-alanine	HMDB0000056	met-d-Lactate	GCST90200361	20:8379807-8879807	-0.284569116349048	0.642776378411688	0.657969221876551	1.0
MR-IVW	lactate	HMDB0000190	beta-alanine	HMDB0000056	met-d-Lactate	GCST90200361	22:21708872-22208872	0.39716970096186	0.6884624762942	0.564011231663729	1.0
MR-IVW	arginine	HMDB0000517	4-acetamidobutanoate	HMDB0003681	GCST90200372	GCST90200311	6:131644358-132148208	-0.001880008296526	0.0935832064813753	0.983972245011966	2.0
MR-IVW	arginine	HMDB0000517	4-acetamidobutanoate	HMDB0003681	GCST90200372	GCST90200311	10:99896895-100396895	0.101257559299709	0.119800417323401	0.397988714000669	1.0
MR-IVW	alpha-ketoglutarate	HMDB0000208	cortisone	HMDB0002802	GCST90200455	GCST90200360	20:44931392-45517926	0.133215850194461	0.078657378832903	0.0903371760365743	3.0
MR-IVW	phosphate	HMDB0001429	serine	HMDB0000187	GCST90200393	GCST90200415	1:21570042-22070042	-0.0709621414204405	0.158040693532587	0.653423120922573	1.0
MR-IVW	phenylalanine	HMDB0000159	choline	HMDB0000097	bioa_016	GCST90200327	3:186202917-186702917	-0.610405840244452	0.444116844643506	0.169309397807919	1.0
MR-IVW	phenylalanine	HMDB0000159	choline	HMDB0000097	bioa_016	GCST90200327	4:155231289-155731289	0.663071126859079	0.427214372654664	0.120642946548649	1.0
MR-IVW	phenylalanine	HMDB0000159	choline	HMDB0000097	bioa_016	GCST90200327	4:186893802-187393802	0.17410496566279	0.242679526761665	0.473110357624581	1.0
MR-IVW	phenylalanine	HMDB0000159	choline	HMDB0000097	bioa_016	GCST90200327	5:176539719-177067143	0.462721418098878	0.42609938475475	0.277502369137171	2.0
MR-IVW	phenylalanine	HMDB0000159	choline	HMDB0000097	bioa_016	GCST90200327	6:52381188-52881188	-0.0501213598494347	0.547713877503443	0.92708726945151	1.0
MR-IVW	phenylalanine	HMDB0000159	choline	HMDB0000097	bioa_016	GCST90200327	11:57020509-57520509	-0.166344311028167	0.532032519186287	0.754540382782898	1.0
MR-IVW	phenylalanine	HMDB0000159	choline	HMDB0000097	bioa_016	GCST90200327	12:103007876-103562619	-0.0574375759912366	0.234504295081653	0.806509182873174	1.0
MR-IVW	phenylalanine	HMDB0000159	choline	HMDB0000097	bioa_016	GCST90200327	14:55086875-55586875	-0.390083137978646	0.566439999726132	0.491038845166417	1.0
MR-IVW	phenylalanine	HMDB0000159	choline	HMDB0000097	bioa_016	GCST90200327	19:45142254-45642254	-0.860935072281221	0.559019472611261	0.123540695998505	1.0
MR-IVW	arginine	HMDB0000517	4-methyl-2-oxopentanoate	HMDB0000695	bioa_002	M22116	2:24182937-24682937	0.435037337907581	0.372889146777924	0.24334500914876	1.0
MR-IVW	arginine	HMDB0000517	4-methyl-2-oxopentanoate	HMDB0000695	bioa_002	M22116	2:211333022-211833022	0.197654666761355	0.260544788003604	0.448079492505684	1.0
MR-IVW	arginine	HMDB0000517	4-methyl-2-oxopentanoate	HMDB0000695	bioa_002	M22116	2:219037276-219788019	-0.259414865618953	0.284121043296949	0.361219675214086	1.0
MR-IVW	arginine	HMDB0000517	4-methyl-2-oxopentanoate	HMDB0000695	bioa_002	M22116	4:144583533-145083533	0.109069379245284	0.278732858071281	0.695572285478057	1.0
MR-IVW	arginine	HMDB0000517	4-methyl-2-oxopentanoate	HMDB0000695	bioa_002	M22116	5:177386199-177886199	-0.188009442421225	0.341835349856778	0.582319373576697	1.0
MR-IVW	arginine	HMDB0000517	4-methyl-2-oxopentanoate	HMDB0000695	bioa_002	M22116	6:131339506-132265729	-0.190268470870508	0.125621880491535	0.129870563959663	2.0
MR-IVW	arginine	HMDB0000517	4-methyl-2-oxopentanoate	HMDB0000695	bioa_002	M22116	6:135177817-135677817	0.175176874040298	0.323403459766703	0.588048156696901	1.0
MR-IVW	arginine	HMDB0000517	4-methyl-2-oxopentanoate	HMDB0000695	bioa_002	M22116	6:139590693-140090693	0.493708018785415	0.283882110801613	0.0820118223274946	1.0
MR-IVW	arginine	HMDB0000517	4-methyl-2-oxopentanoate	HMDB0000695	bioa_002	M22116	10:99898951-100398951	0.298288575441331	0.361086170271087	0.408754766219337	1.0
MR-IVW	arginine	HMDB0000517	4-methyl-2-oxopentanoate	HMDB0000695	bioa_002	M22116	12:46680313-47435518	-0.466209687839439	0.305447726515493	0.126931238256759	1.0
MR-IVW	arginine	HMDB0000517	4-methyl-2-oxopentanoate	HMDB0000695	bioa_002	M22116	16:68076200-68576200	0.455373912024557	0.351288446418944	0.194873424102934	1.0
MR-IVW	arginine	HMDB0000517	4-methyl-2-oxopentanoate	HMDB0000695	bioa_002	M22116	19:12757458-13257458	-0.230853414852163	0.196652908948139	0.240429857397096	1.0
MR-IVW	n1-methyl-2-pyridone-5-carboxamide	HMDB0004193	cysteinylglycine	HMDB0000078	GCST90199778	GCST90200364	2:135485648-135985648	0.225358616424058	0.172339859374019	0.190995201334149	1.0
MR-IVW	n1-methyl-2-pyridone-5-carboxamide	HMDB0004193	cysteinylglycine	HMDB0000078	GCST90199778	GCST90200364	7:10019022-10519022	0.143232855967974	0.181405789613211	0.429778011048242	1.0
MR-IVW	asparagine	HMDB0000168	glutamine	HMDB0000641	GCST90200452	GCST90200419	2:211293055-211793055	0.301476278140445	0.18009987805539	0.0941425138107591	1.0
MR-IVW	asparagine	HMDB0000168	glutamine	HMDB0000641	GCST90200452	GCST90200419	7:97139584-97639584	0.235202191525219	0.171497699748097	0.170231684102185	1.0
MR-IVW	asparagine	HMDB0000168	glutamine	HMDB0000641	GCST90200452	GCST90200419	11:61850353-62350353	-0.0341226195656942	0.138087448577652	0.804824046717635	1.0
MR-IVW	asparagine	HMDB0000168	glutamine	HMDB0000641	GCST90200452	GCST90200419	14:103842789-104825326	0.0228340804126923	0.0360184017529145	0.52610956451162	2.0
MR-IVW	orotidine	HMDB0000788	2-oxoarginine*	HMDB0004225	GCST90200681	GCST90199903	3:124271035-124771035	-0.377397547243683	0.176122587048076	0.0321282182233781	1.0
MR-IVW	orotidine	HMDB0000788	2-oxoarginine*	HMDB0004225	GCST90200681	GCST90199903	16:20142332-20642332	0.272711956316144	0.163577873998208	0.0954808102343339	1.0
MR-IVW	orotidine	HMDB0000788	2-oxoarginine*	HMDB0004225	GCST90200681	GCST90199903	17:72554076-74203469	0.0054953192924529	0.0266002345075872	0.836330750502524	1.0
MR-IVW	phenylalanine	HMDB0000159	acetylphosphate	HMDB0001494	bioa_016	M15488	1:94441240-94941240	0.812821372507812	0.591142816369318	0.169131444702671	1.0
MR-IVW	phenylalanine	HMDB0000159	acetylphosphate	HMDB0001494	bioa_016	M15488	3:186202917-186702917	0.264976132566087	0.471068680117489	0.573775403632732	1.0
MR-IVW	phenylalanine	HMDB0000159	acetylphosphate	HMDB0001494	bioa_016	M15488	4:155231289-155731289	-0.582574483405736	0.453113487093351	0.198542793686663	1.0
MR-IVW	phenylalanine	HMDB0000159	acetylphosphate	HMDB0001494	bioa_016	M15488	4:186893802-187393802	0.0134834253544565	0.215734805671316	0.950164661941509	1.0
MR-IVW	phenylalanine	HMDB0000159	acetylphosphate	HMDB0001494	bioa_016	M15488	5:176539719-177067143	0.448074917297188	0.346311229513761	0.195717105379598	2.0
MR-IVW	phenylalanine	HMDB0000159	acetylphosphate	HMDB0001494	bioa_016	M15488	6:52381188-52881188	0.0350042864163971	0.560068582662387	0.950164661941509	1.0
MR-IVW	phenylalanine	HMDB0000159	acetylphosphate	HMDB0001494	bioa_016	M15488	11:57020509-57520509	0.0548508821328182	0.466232498128955	0.906347316282193	1.0
MR-IVW	phenylalanine	HMDB0000159	acetylphosphate	HMDB0001494	bioa_016	M15488	12:103007876-103562619	-0.0555164114515551	0.382119538827417	0.884485497304453	2.0
MR-IVW	phenylalanine	HMDB0000159	acetylphosphate	HMDB0001494	bioa_016	M15488	14:55086875-55586875	-0.150193533326179	0.600774133304725	0.802587348634156	1.0
MR-IVW	phenylalanine	HMDB0000159	acetylphosphate	HMDB0001494	bioa_016	M15488	19:45142254-45642254	-0.0228067062670119	0.592974362942361	0.969319696640594	1.0
MR-IVW	glycochenodeoxycholate	HMDB0000637	citrate	HMDB0000094	M32346	M01564	6:156877825-157377825	-0.346848937197732	0.16160007301258	0.0318457458229072	1.0
MR-IVW	bilirubin (z,z)	HMDB0000054	creatinine	HMDB0000562	GCST90200704	GCST90200366	2:233988949-235124783	-0.0055831315172338	0.0249899490398127	0.823212467118793	7.0
MR-IVW	bilirubin (z,z)	HMDB0000054	creatinine	HMDB0000562	GCST90200704	GCST90200366	12:21093886-21593886	-0.146861539739338	0.136424995393037	0.2817035954008	1.0
MR-IVW	sphinganine	HMDB0000269	orotidine	HMDB0000788	GCST90200374	GCST90200681	3:56598999-57098999	0.130085882863486	0.166638282836691	0.435009408764382	1.0
MR-IVW	orotate	HMDB0000226	glycine	HMDB0000123	GCST90200392	bioa_008	3:123305909-124961335	-0.0055070053946522	0.010141814723117	0.58712980243328	1.0
MR-IVW	orotate	HMDB0000226	glycine	HMDB0000123	GCST90200392	bioa_008	7:32831514-33590783	-0.0071242682341148	0.0215618898502915	0.741090039063035	3.0
MR-IVW	cytidine	HMDB0000089	aspartate	HMDB0000191	GCST90200429	M15996	15:85255020-85755020	0.045032354223018	0.160550132447283	0.779103280419498	1.0
MR-IVW	hypotaurine	HMDB0000965	methionine	HMDB0000696	GCST90200379	M01302	4:138793652-139293652	-0.0481913929414126	0.144574178824239	0.738882680363529	1.0
MR-IVW	asparagine	HMDB0000168	glycine	HMDB0000123	GCST90200452	bioa_008	11:61850353-62350353	-0.0103906721322603	0.0447873798804349	0.81653801380195	1.0
MR-IVW	asparagine	HMDB0000168	glycine	HMDB0000123	GCST90200452	bioa_008	14:103842789-104825326	-0.0972212863844241	0.04095252164466	0.0175965504881841	1.0
MR-IVW	hypoxanthine	HMDB0000157	methionine	HMDB0000696	M03127	M01302	6:16038192-16538192	-0.103587907269264	0.120852558480808	0.391365938307553	1.0
MR-IVW	beta-citrylglutamate	HMDB0241915	spermidine	HMDB0001257	GCST90199911	GCST90200423	3:183486882-183986882	0.0749533568757546	0.124959587631745	0.548625685327166	1.0
MR-IVW	beta-citrylglutamate	HMDB0241915	spermidine	HMDB0001257	GCST90199911	GCST90200423	11:88203934-92094388	-0.0081443432333706	0.0312081027098627	0.794116515367878	5.0
MR-IVW	4-hydroxyphenylpyruvate	HMDB0000707	spermidine	HMDB0001257	GCST90200300	GCST90200423	11:63046797-63546797	-0.13531353902073	0.187907125941091	0.471458127540865	1.0
MR-IVW	4-hydroxyphenylpyruvate	HMDB0000707	spermidine	HMDB0001257	GCST90200300	GCST90200423	12:122051275-122551275	0.0847271278141082	0.155900494197949	0.586806743247198	1.0
MR-IVW	glutamate	HMDB0000148	1-methylnicotinamide	HMDB0000699	GCST90200412	GCST90200406	5:36388589-36888589	-0.093878249862289	0.155899041186609	0.547058744822508	1.0
MR-IVW	mannose	HMDB0000169	cytosine	HMDB0000630	GCST90200435	GCST90200433	2:27176853-28662558	0.0639596586465226	0.281852415441883	0.820481236253715	2.0
MR-IVW	mannose	HMDB0000169	cytosine	HMDB0000630	GCST90200435	GCST90200433	12:22996345-23496345	-0.0419828734933538	0.198165512285624	0.832218115593579	1.0
MR-IVW	4-methyl-2-oxopentanoate	HMDB0000695	cytosine	HMDB0000630	M22116	GCST90200433	4:88976422-89476422	-0.0495358096722043	0.173581581407069	0.775357009246645	1.0
MR-IVW	4-methyl-2-oxopentanoate	HMDB0000695	cytosine	HMDB0000630	M22116	GCST90200433	13:48209901-48709901	0.141492951140008	0.18515405370975	0.444753784115691	1.0
MR-IVW	asparagine	HMDB0000168	taurine	HMDB0000251	GCST90200452	bioa_034	7:97139584-97639584	0.158174206549674	0.101523880968982	0.119233248122912	1.0
MR-IVW	asparagine	HMDB0000168	taurine	HMDB0000251	GCST90200452	bioa_034	11:61850353-62350353	0.0826242191089001	0.0808456155664395	0.306780900409584	1.0
MR-IVW	asparagine	HMDB0000168	taurine	HMDB0000251	GCST90200452	bioa_034	14:103842789-104825326	0.0089981615124806	0.0270877335278893	0.739748935397522	2.0
MR-IVW	hypotaurine	HMDB0000965	adenosine 5'-monophosphate (amp)	HMDB0000045	GCST90200379	GCST90200356	4:138793652-139293652	-0.0392937820364921	0.136586534247865	0.773588518046604	1.0
MR-IVW	hypotaurine	HMDB0000965	adenosine 5'-monophosphate (amp)	HMDB0000045	GCST90200379	GCST90200356	5:114821656-115321656	0.129267484736685	0.160368471875449	0.420205110695873	1.0
MR-IVW	hypotaurine	HMDB0000965	adenosine 5'-monophosphate (amp)	HMDB0000045	GCST90200379	GCST90200356	19:47031255-47531255	0.240502522833636	0.176415021685077	0.172795261225904	1.0
MR-IVW	mannose	HMDB0000169	glucose	HMDB0000122	GCST90200435	GCST90200440	2:27176853-28662558	0.0198146433563613	0.215439397616284	0.926719360091627	2.0
MR-IVW	mannose	HMDB0000169	glucose	HMDB0000122	GCST90200435	GCST90200440	12:22996345-23496345	0.438854389266625	0.18376272426155	0.0169330679560368	1.0
MR-IVW	glycochenodeoxycholate	HMDB0000637	s-1-pyrroline-5-carboxylate	HMDB0001301	M32346	GCST90200381	6:156877825-157377825	-0.12815845838638	0.152884348621608	0.401878730132783	1.0
MR-IVW	tryptophan	HMDB0000929	3-(4-hydroxyphenyl)lactate	HMDB0000755	GCST90200441	M32197	6:111301079-112053797	0.46680060992951	0.175895882002424	0.0079580100581461	1.0
MR-IVW	5-oxoproline	HMDB0000267	1-methylurate	HMDB0003099	GCST90200280	M34395	8:144861615-145802337	-0.0513331152913572	0.0468037227656493	0.272740113942454	1.0
MR-IVW	5-oxoproline	HMDB0000267	1-methylurate	HMDB0003099	GCST90200280	M34395	12:56615338-57115338	0.0992247219080942	0.21314940261739	0.641561092893935	1.0
MR-IVW	alpha-ketoglutaramate*	HMDB0001552	3-aminoisobutyrate	HMDB0002166	GCST90199885	GCST90200310	3:99879368-100379368	0.115503566716204	0.125281554979069	0.356553669584089	1.0
MR-IVW	glucose	HMDB0000122	urea	HMDB0000294	M20489	M01670	2:169551488-170051488	-0.0487155197117498	0.18094335892936	0.787752103714481	1.0
MR-IVW	tryptophan	HMDB0000929	2-hydroxyphenylacetate	HMDB0000669	M00054	GCST90200369	3:189559163-190059163	-0.0731440815353817	0.177865840632184	0.680902606683157	1.0
MR-IVW	tryptophan	HMDB0000929	2-hydroxyphenylacetate	HMDB0000669	M00054	GCST90200369	5:153760041-154260041	-0.161617255999714	0.177858121409947	0.363515685191968	1.0
MR-IVW	tryptophan	HMDB0000929	2-hydroxyphenylacetate	HMDB0000669	M00054	GCST90200369	6:111281159-111781159	-0.0100808415868131	0.156122007057112	0.948516149063083	1.0
MR-IVW	tryptophan	HMDB0000929	2-hydroxyphenylacetate	HMDB0000669	M00054	GCST90200369	6:125293311-125793311	0.15430786213449	0.161759229982328	0.340116323102062	1.0
MR-IVW	tryptophan	HMDB0000929	2-hydroxyphenylacetate	HMDB0000669	M00054	GCST90200369	7:14057409-14557409	0.100779393025781	0.174391093881351	0.563336359220512	1.0
MR-IVW	tryptophan	HMDB0000929	2-hydroxyphenylacetate	HMDB0000669	M00054	GCST90200369	11:116404435-116904435	-0.106956119904288	0.174390607514539	0.539669045755795	1.0
MR-IVW	tryptophan	HMDB0000929	2-hydroxyphenylacetate	HMDB0000669	M00054	GCST90200369	16:53794515-54294515	0.163912824949709	0.17785784367752	0.356740086077136	1.0
MR-IVW	adenosine	HMDB0000050	cholesterol	HMDB0000067	M00555	M00063	1:109564880-110064880	0.952983220053405	0.173269676373346	3.79791249317691e-08	1.0
MR-IVW	adenosine	HMDB0000050	cholesterol	HMDB0000067	M00555	M00063	6:96128415-96628415	0.634435824313248	0.179756816888753	0.0004164845611232	1.0
MR-IVW	phenylalanine	HMDB0000159	xanthine	HMDB0000292	met-d-Phe	M03147	6:17868392-18368392	0.748227109812349	0.737688699814996	0.310446438696636	1.0
MR-IVW	phenylalanine	HMDB0000159	xanthine	HMDB0000292	met-d-Phe	M03147	11:57019429-57519429	0.0877802243941438	0.351120897576575	0.802587348634153	1.0
MR-IVW	phenylalanine	HMDB0000159	xanthine	HMDB0000292	met-d-Phe	M03147	12:56671418-57171418	0.577878988236833	0.727009049717308	0.426688082619748	1.0
MR-IVW	phenylalanine	HMDB0000159	xanthine	HMDB0000292	met-d-Phe	M03147	12:102890425-104124563	-0.0835119886998669	0.135127384526457	0.536559410984414	5.0
MR-IVW	phenylalanine	HMDB0000159	xanthine	HMDB0000292	met-d-Phe	M03147	14:55161744-55661744	0.266685345639038	0.451313661850682	0.554581334468171	1.0
MR-IVW	phenylalanine	HMDB0000159	xanthine	HMDB0000292	met-d-Phe	M03147	16:16004626-16504626	0.0241981988658639	0.7501441648418	0.974266251454283	1.0
MR-IVW	n-acetylglucosaminylasparagine	HMDB0000489	glycohyocholate	HMDB0000138	GCST90200316	GCST90199935	4:178111987-178611987	0.0966689862933429	0.118650316972526	0.41522198641872	1.0
MR-IVW	n-acetylglucosaminylasparagine	HMDB0000489	glycohyocholate	HMDB0000138	GCST90200316	GCST90199935	6:167457759-167966043	-0.0344441991482961	0.0417749480294079	0.409645257801471	4.0
MR-IVW	n-acetylglucosaminylasparagine	HMDB0000489	glycohyocholate	HMDB0000138	GCST90200316	GCST90199935	14:94594947-95094947	-0.0907334911799077	0.139288984928761	0.514785315745286	1.0
MR-IVW	n-acetylglucosaminylasparagine	HMDB0000489	glycohyocholate	HMDB0000138	GCST90200316	GCST90199935	17:64055051-64555051	-0.041038697642848	0.13711810497658	0.76471533419589	1.0
MR-IVW	glutamine	HMDB0000641	phenylalanine	HMDB0000159	bioa_006	GCST90200396	2:27200724-28253174	-0.0026181455571787	0.334127522848324	0.993748026132507	1.0
MR-IVW	glutamine	HMDB0000641	phenylalanine	HMDB0000159	bioa_006	GCST90200396	2:191299636-192089976	0.124091621776283	0.316499725649194	0.695002817859992	1.0
MR-IVW	glutamine	HMDB0000641	phenylalanine	HMDB0000159	bioa_006	GCST90200396	6:20469561-20969561	-0.459610515412486	0.585884733265463	0.432762857946986	1.0
MR-IVW	glutamine	HMDB0000641	phenylalanine	HMDB0000159	bioa_006	GCST90200396	7:72732874-73232874	-0.509582072827374	0.422988432392815	0.228311915911181	1.0
MR-IVW	glutamine	HMDB0000641	phenylalanine	HMDB0000159	bioa_006	GCST90200396	8:134082558-134582558	-0.385102612263277	0.590492164847898	0.514290050138635	1.0
MR-IVW	glutamine	HMDB0000641	phenylalanine	HMDB0000159	bioa_006	GCST90200396	9:4032942-4532942	0.906407904529307	0.512166418089411	0.0767683454899781	1.0
MR-IVW	glutamine	HMDB0000641	phenylalanine	HMDB0000159	bioa_006	GCST90200396	10:64798306-65565800	0.0982777082349514	0.590398536164533	0.867795002104579	1.0
MR-IVW	glutamine	HMDB0000641	phenylalanine	HMDB0000159	bioa_006	GCST90200396	10:99109412-99609412	-0.311889318627025	0.245648623139809	0.20420709027911	1.0
MR-IVW	glutamine	HMDB0000641	phenylalanine	HMDB0000159	bioa_006	GCST90200396	12:46679007-47711183	0.723094089271443	0.260012669516696	0.005419247203712	1.0
MR-IVW	glutamine	HMDB0000641	phenylalanine	HMDB0000159	bioa_006	GCST90200396	12:56615040-57375879	-0.165308124774237	0.0911851362247493	0.0698496294428744	1.0
MR-IVW	glutamine	HMDB0000641	phenylalanine	HMDB0000159	bioa_006	GCST90200396	12:59344212-60165849	1.06897597663372	0.381587709605594	0.0050882991885695	1.0
MR-IVW	glutamine	HMDB0000641	phenylalanine	HMDB0000159	bioa_006	GCST90200396	14:100594368-101094368	-0.740973928919984	0.523783542374148	0.157169158129278	1.0
MR-IVW	glutamine	HMDB0000641	phenylalanine	HMDB0000159	bioa_006	GCST90200396	15:58477325-58977325	-0.749516393490872	0.573369983696825	0.191140561049898	1.0
MR-IVW	isoursodeoxycholate	HMDB0000686	glycerophosphoethanolamine	HMDB0000114	GCST90199892	GCST90199808	5:35715970-36215970	-0.0352450908025562	0.174673564482463	0.840091139220232	1.0
MR-IVW	tyrosine	HMDB0000158	phenylalanine	HMDB0000159	M01299	met-d-Phe	1:154514715-155014715	0.0732396168858108	0.0448844085258738	0.102734588500578	1.0
MR-IVW	tyrosine	HMDB0000158	phenylalanine	HMDB0000159	M01299	met-d-Phe	6:111242119-112061922	0.0764709795151459	0.0335729791043578	0.0227412524987424	1.0
MR-IVW	tyrosine	HMDB0000158	phenylalanine	HMDB0000159	M01299	met-d-Phe	16:71357384-72149586	0.0524805598562045	0.0405742356756019	0.19585704497267	1.0
MR-IVW	serine	HMDB0000187	betaine	HMDB0000043	GCST90200415	M03141	1:119778579-120514573	0.129273477781066	0.109246558237042	0.236682927792399	2.0
MR-IVW	serine	HMDB0000187	betaine	HMDB0000043	GCST90200415	M03141	2:211290507-212040821	-0.905632152736066	0.127195527069672	1.0792706344057e-12	1.0
MR-IVW	serine	HMDB0000187	betaine	HMDB0000043	GCST90200415	M03141	7:55905219-56847625	-0.0829892539936878	0.117161299755795	0.478738281732903	1.0
MR-IVW	arachidonate (20:4n6)	HMDB0001043	glucose	HMDB0000122	M01110	GCST90200440	11:61330635-61830635	0.0983120967716661	0.0500212315421637	0.0493671079938322	1.0
MR-IVW	isoleucine	HMDB0000172	cortisol	HMDB0000063	bioa_010	GCST90200378	2:27480940-27980940	-0.24214595094126	0.471242577587462	0.607359905324558	1.0
MR-IVW	isoleucine	HMDB0000172	cortisol	HMDB0000063	bioa_010	GCST90200378	4:88976422-89476422	-0.418237560563797	0.256463443754983	0.102935015891188	1.0
MR-IVW	isoleucine	HMDB0000172	cortisol	HMDB0000063	bioa_010	GCST90200378	12:56615040-57115040	0.0313274610235616	0.520200023791936	0.951978862029744	1.0
MR-IVW	isoleucine	HMDB0000172	cortisol	HMDB0000063	bioa_010	GCST90200378	16:70059237-70559237	0.0646973853215976	0.33786737947325	0.848143660157244	1.0
MR-IVW	threonine	HMDB0000167	3-hydroxybutyrate (bhba)	HMDB0000011	GCST90200432	met-d-bOHbutyrate	2:27589369-28089369	0.003374197720811	0.0419096413391181	0.93583064699719	1.0
MR-IVW	threonine	HMDB0000167	3-hydroxybutyrate (bhba)	HMDB0000011	GCST90200432	met-d-bOHbutyrate	2:211290507-211790507	0.14670464671672	0.0366873529414631	6.36698749019119e-05	1.0
MR-IVW	threonine	HMDB0000167	3-hydroxybutyrate (bhba)	HMDB0000011	GCST90200432	met-d-bOHbutyrate	12:46938082-47438082	-0.0840534150234977	0.0435104300063863	0.0533842916275427	1.0
MR-IVW	threonine	HMDB0000167	3-hydroxybutyrate (bhba)	HMDB0000011	GCST90200432	met-d-bOHbutyrate	14:100594368-101094368	0.123464791584535	0.0485915698505617	0.0110577484322493	1.0
MR-IVW	phenylalanine	HMDB0000159	alpha-tocopherol	HMDB0001893	bioa_016	M01561	1:94441240-94941240	0.0383235768268918	0.594015440816873	0.948559264755637	1.0
MR-IVW	phenylalanine	HMDB0000159	alpha-tocopherol	HMDB0001893	bioa_016	M01561	3:186202917-186702917	-0.106875451803533	0.473305572272793	0.821351959007177	1.0
MR-IVW	phenylalanine	HMDB0000159	alpha-tocopherol	HMDB0001893	bioa_016	M01561	4:155231289-155731289	0.246107563829311	0.455298993084226	0.588824310631659	1.0
MR-IVW	phenylalanine	HMDB0000159	alpha-tocopherol	HMDB0001893	bioa_016	M01561	4:186893802-187393802	0.101150997478525	0.216752137453984	0.640738381802543	1.0
MR-IVW	phenylalanine	HMDB0000159	alpha-tocopherol	HMDB0001893	bioa_016	M01561	5:176539719-177067143	0.585193214059369	0.41655387409584	0.16006766948401	2.0
MR-IVW	phenylalanine	HMDB0000159	alpha-tocopherol	HMDB0001893	bioa_016	M01561	6:52381188-52881188	-0.215154757670633	0.562712443138585	0.7021995908743	1.0
MR-IVW	phenylalanine	HMDB0000159	alpha-tocopherol	HMDB0001893	bioa_016	M01561	11:57020509-57520509	0.227885254205131	0.468430800310547	0.626622284221624	1.0
MR-IVW	phenylalanine	HMDB0000159	alpha-tocopherol	HMDB0001893	bioa_016	M01561	12:103007876-103562619	-0.116481045747494	0.174341716459683	0.504057515561922	2.0
MR-IVW	phenylalanine	HMDB0000159	alpha-tocopherol	HMDB0001893	bioa_016	M01561	14:55086875-55586875	-0.0584146675772105	0.603618231631206	0.922905718287006	1.0
MR-IVW	phenylalanine	HMDB0000159	alpha-tocopherol	HMDB0001893	bioa_016	M01561	19:45142254-45642254	-0.700850337783072	0.595722787115608	0.239406878796787	1.0
MR-IVW	caffeine	HMDB0001847	n-palmitoyl-sphingosine (d18:1/16:0)	HMDB0004949	GCST90200436	GCST90200336	15:56384745-56884745	0.301838502690512	0.169385874835629	0.0747560926945162	1.0
MR-IVW	caffeine	HMDB0001847	n-palmitoyl-sphingosine (d18:1/16:0)	HMDB0004949	GCST90200436	GCST90200336	15:57044800-57544800	0.255158517628942	0.180800006826332	0.158163562598208	1.0
MR-IVW	glutamine	HMDB0000641	4-methyl-2-oxopentanoate	HMDB0000695	M00053	GCST90199655	12:56615040-57115040	-0.0758475109299506	0.110580768506954	0.492775247396095	1.0
MR-IVW	alpha-ketoglutaramate*	HMDB0001552	n-acetyl-aspartyl-glutamate (naag)	HMDB0001067	GCST90199885	GCST90200684	3:99879368-100379368	-0.215268464157493	0.129737939692148	0.0970642030679453	1.0
MR-IVW	lactate	HMDB0000190	3-hydroxybutyrate (bhba)	HMDB0000011	met-d-Lactate	GCST90200367	2:27348097-28101918	-0.352143754857184	0.640826483209758	0.582652084249255	1.0
MR-IVW	lactate	HMDB0000190	3-hydroxybutyrate (bhba)	HMDB0000011	met-d-Lactate	GCST90200367	6:135171067-135671067	0.638734100550445	0.49408144690466	0.196090319156862	1.0
MR-IVW	lactate	HMDB0000190	3-hydroxybutyrate (bhba)	HMDB0000011	met-d-Lactate	GCST90200367	8:106333124-106833124	1.85218372951149	0.588388761700896	0.0016445296335037	1.0
MR-IVW	lactate	HMDB0000190	3-hydroxybutyrate (bhba)	HMDB0000011	met-d-Lactate	GCST90200367	9:4513176-5186407	-0.60720349031026	0.421996982476514	0.150184207921821	1.0
MR-IVW	lactate	HMDB0000190	3-hydroxybutyrate (bhba)	HMDB0000011	met-d-Lactate	GCST90200367	10:2727379-3389269	0.314647346772351	0.25693864378686	0.220725551856356	2.0
MR-IVW	lactate	HMDB0000190	3-hydroxybutyrate (bhba)	HMDB0000011	met-d-Lactate	GCST90200367	11:118839742-119339742	-0.525027195995789	0.649266420350802	0.418718352293163	1.0
MR-IVW	lactate	HMDB0000190	3-hydroxybutyrate (bhba)	HMDB0000011	met-d-Lactate	GCST90200367	12:111682800-113133476	0.11973646731749	0.426225346190051	0.778769523353683	1.0
MR-IVW	lactate	HMDB0000190	3-hydroxybutyrate (bhba)	HMDB0000011	met-d-Lactate	GCST90200367	20:8379807-8879807	-0.878962253925594	0.635774289867882	0.166816156109545	1.0
MR-IVW	lactate	HMDB0000190	3-hydroxybutyrate (bhba)	HMDB0000011	met-d-Lactate	GCST90200367	22:21708872-22208872	0.290329702577299	0.681039461270482	0.669886497541149	1.0
MR-IVW	glycine	HMDB0000123	acetate	HMDB0000042	bioa_008	met-d-Acetate	1:75967169-76725029	-0.0480241323834024	0.0942278309532648	0.610289858947391	1.0
MR-IVW	glycine	HMDB0000123	acetate	HMDB0000042	bioa_008	met-d-Acetate	1:120004506-120504506	0.236280278348021	0.111547954724552	0.0341585880504688	1.0
MR-IVW	glycine	HMDB0000123	acetate	HMDB0000042	bioa_008	met-d-Acetate	2:165258389-165758389	0.0326375176938832	0.138071724897736	0.813137120950895	1.0
MR-IVW	glycine	HMDB0000123	acetate	HMDB0000042	bioa_008	met-d-Acetate	2:210575251-212439946	0.0122770546783591	0.0137947154497882	0.373475308719791	6.0
MR-IVW	glycine	HMDB0000123	acetate	HMDB0000042	bioa_008	met-d-Acetate	3:125660381-126160381	-0.0519510722466025	0.0724843577496434	0.473546172952868	1.0
MR-IVW	glycine	HMDB0000123	acetate	HMDB0000042	bioa_008	met-d-Acetate	4:186924683-187424683	-0.0428266317638368	0.137636420442562	0.75568073983076	1.0
MR-IVW	glycine	HMDB0000123	acetate	HMDB0000042	bioa_008	met-d-Acetate	5:89976061-90476061	-0.0205939878443891	0.15194706123433	0.892189710954728	1.0
MR-IVW	glycine	HMDB0000123	acetate	HMDB0000042	bioa_008	met-d-Acetate	5:131494202-131994202	-0.0105897624949393	0.137388923383647	0.938560920808214	1.0
MR-IVW	glycine	HMDB0000123	acetate	HMDB0000042	bioa_008	met-d-Acetate	6:160525578-161025578	0.158277295475113	0.137955113258443	0.25125347915864	1.0
MR-IVW	glycine	HMDB0000123	acetate	HMDB0000042	bioa_008	met-d-Acetate	7:55797215-56297215	0.013464300304304	0.0704622043025625	0.848458665862198	1.0
MR-IVW	glycine	HMDB0000123	acetate	HMDB0000042	bioa_008	met-d-Acetate	8:8933358-9433358	-0.0507296453918044	0.0567952222942077	0.371748637251416	1.0
MR-IVW	glycine	HMDB0000123	acetate	HMDB0000042	bioa_008	met-d-Acetate	8:126232077-126732077	0.421670643223523	0.0806913844908781	1.73478000247194e-07	1.0
MR-IVW	glycine	HMDB0000123	acetate	HMDB0000042	bioa_008	met-d-Acetate	9:5720079-6894932	0.0327783954402304	0.0760917298529183	0.666632165324822	3.0
MR-IVW	glycine	HMDB0000123	acetate	HMDB0000042	bioa_008	met-d-Acetate	9:135887106-136387106	-0.0608558672625808	0.109160495053886	0.577192796706151	1.0
MR-IVW	glycine	HMDB0000123	acetate	HMDB0000042	bioa_008	met-d-Acetate	10:64798306-65575478	-0.282035511450364	0.119160846686686	0.0179403399406325	1.0
MR-IVW	glycine	HMDB0000123	acetate	HMDB0000042	bioa_008	met-d-Acetate	12:46859387-47359387	0.0295737085675993	0.116306956277689	0.799284724581334	1.0
MR-IVW	glycine	HMDB0000123	acetate	HMDB0000042	bioa_008	met-d-Acetate	12:56611458-57111458	0.262540429340363	0.15034004944126	0.0807569864048101	1.0
MR-IVW	glycine	HMDB0000123	acetate	HMDB0000042	bioa_008	met-d-Acetate	15:58217095-58717095	0.0213848339609609	0.140966389640624	0.87942225540058	1.0
MR-IVW	glycine	HMDB0000123	acetate	HMDB0000042	bioa_008	met-d-Acetate	16:80861176-81361176	0.0119741106549413	0.0622132151770898	0.847374906970874	1.0
MR-IVW	glycine	HMDB0000123	acetate	HMDB0000042	bioa_008	met-d-Acetate	17:45188952-45974996	-0.0081952282441547	0.130616006486255	0.94997122802835	1.0
MR-IVW	glycine	HMDB0000123	acetate	HMDB0000042	bioa_008	met-d-Acetate	19:17984588-18484588	0.149580740506425	0.141108964323545	0.289127711158089	1.0
MR-IVW	glycochenodeoxycholate	HMDB0000637	asparagine	HMDB0000168	M32346	bioa_003	6:156877825-157377825	-0.0440182191109843	0.0788856973315149	0.576844384170217	1.0
MR-IVW	acetoacetate	HMDB0000060	2-aminobutyrate	HMDB0000452	met-d-Acetoacetate	GCST90200305	5:41395751-42449922	0.0374587689998588	0.334504316037377	0.910836951764989	1.0
MR-IVW	acetoacetate	HMDB0000060	2-aminobutyrate	HMDB0000452	met-d-Acetoacetate	GCST90200305	6:166525103-167025103	1.12154466111625	0.426048080244467	0.0084774784261112	1.0
MR-IVW	acetoacetate	HMDB0000060	2-aminobutyrate	HMDB0000452	met-d-Acetoacetate	GCST90200305	10:113686244-114186244	0.446022826572207	0.665801596670457	0.502919302072702	1.0
MR-IVW	acetoacetate	HMDB0000060	2-aminobutyrate	HMDB0000452	met-d-Acetoacetate	GCST90200305	11:116373213-116873213	-0.122259981171755	0.486092195863289	0.801415167350363	1.0
MR-IVW	acetoacetate	HMDB0000060	2-aminobutyrate	HMDB0000452	met-d-Acetoacetate	GCST90200305	12:122333527-122833527	-0.0694194713368296	0.532178033000688	0.896215097523135	1.0
MR-IVW	beta-alanine	HMDB0000056	dehydroepiandrosterone sulfate (dhea-s)	HMDB0001032	GCST90200361	GCST90199673	3:30500404-31000404	-0.0772112166424688	0.0805261217467522	0.337642170086506	1.0
MR-IVW	4-hydroxyphenylpyruvate	HMDB0000707	taurocholate	HMDB0000036	GCST90200300	GCST90200333	11:63046797-63546797	0.194191521385388	0.183044614761345	0.288736616665422	1.0
MR-IVW	4-hydroxyphenylpyruvate	HMDB0000707	taurocholate	HMDB0000036	GCST90200300	GCST90200333	12:122051275-122551275	-0.228136123982797	0.151852825055919	0.133006687192383	1.0
MR-IVW	uridine	HMDB0000296	sarcosine	HMDB0000271	M00606	GCST90200291	1:20665172-21165172	0.108227824894159	0.169582635461749	0.523342779710829	1.0
MR-IVW	uridine	HMDB0000296	sarcosine	HMDB0000271	M00606	GCST90200291	7:47852911-48352911	-0.619820920085628	0.171247005200621	0.0002952235378559	1.0
MR-IVW	uridine	HMDB0000296	sarcosine	HMDB0000271	M00606	GCST90200291	22:50721752-51221752	0.0813592047982686	0.160804833421216	0.612891753479647	1.0
MR-IVW	citrate	HMDB0000094	stearoyl sphingomyelin (d18:1/18:0)	HMDB0001348	GCST90200304	GCST90200335	5:14503745-15117020	-0.13225698854584	0.112631328153822	0.240296143218729	2.0
MR-IVW	citrate	HMDB0000094	stearoyl sphingomyelin (d18:1/18:0)	HMDB0001348	GCST90200304	GCST90200335	17:6357018-6961881	-0.0194725677043729	0.118357922548118	0.869319660116113	3.0
MR-IVW	citrate	HMDB0000094	stearoyl sphingomyelin (d18:1/18:0)	HMDB0001348	GCST90200304	GCST90200335	22:19003274-19503274	0.138058478981865	0.122847948484992	0.261091130664429	1.0
MR-IVW	leucine	HMDB0000687	myo-inositol	HMDB0000211	M00060	M19934	4:88976422-89476422	0.0262819729204779	0.111698384912035	0.813980460416924	1.0
MR-IVW	leucine	HMDB0000687	myo-inositol	HMDB0000211	M00060	M19934	6:45295851-45795851	0.238098138365609	0.183984925100698	0.195624786869267	1.0
MR-IVW	spermidine	HMDB0001257	histidine	HMDB0000177	bioa_033	met-d-His	1:247760300-248289451	0.000780456622015	0.0224502215168517	0.972268029358501	2.0
MR-IVW	spermidine	HMDB0001257	histidine	HMDB0000177	bioa_033	met-d-His	19:54070939-54570939	0.0301872491672784	0.0357646948719633	0.398640552700202	1.0
MR-IVW	tyrosine	HMDB0000158	aspartate	HMDB0000191	GCST90200427	M15996	6:111308006-112158646	-0.232723812533747	0.123075093166885	0.0586364806881233	1.0
MR-IVW	histidine	HMDB0000177	sphinganine	HMDB0000269	bioa_009	GCST90200374	2:27492603-27992603	-0.239039850686004	0.576497045110483	0.67840404427924	1.0
MR-IVW	histidine	HMDB0000177	sphinganine	HMDB0000269	bioa_009	GCST90200374	2:211331245-211831245	-0.129866349538069	0.355768242813982	0.715088450337405	1.0
MR-IVW	histidine	HMDB0000177	sphinganine	HMDB0000269	bioa_009	GCST90200374	3:186208322-186708322	0.106182163491105	0.447220174149594	0.812325512198231	1.0
MR-IVW	histidine	HMDB0000177	sphinganine	HMDB0000269	bioa_009	GCST90200374	4:186893802-187393802	-0.697910988574594	0.301248631101615	0.0205185804559308	1.0
MR-IVW	histidine	HMDB0000177	sphinganine	HMDB0000269	bioa_009	GCST90200374	12:56615040-57115040	0.722501149284058	0.443537022026803	0.103322879876183	1.0
MR-IVW	histidine	HMDB0000177	sphinganine	HMDB0000269	bioa_009	GCST90200374	12:96083535-96730076	-0.123374765934445	0.255982549589583	0.629830431234691	3.0
MR-IVW	histidine	HMDB0000177	sphinganine	HMDB0000269	bioa_009	GCST90200374	14:21229605-21729605	-0.0585959850421082	0.582092611566691	0.919816897617888	1.0
MR-IVW	histidine	HMDB0000177	sphinganine	HMDB0000269	bioa_009	GCST90200374	15:58473939-58973939	-0.0073094213646335	0.597047714084899	0.990232055773268	1.0
MR-IVW	dihydroorotate	HMDB03349	s-1-pyrroline-5-carboxylate	HMDB0001301	GCST90200444	GCST90200381	5:53379047-53879047	0.124937833467969	0.178816531086773	0.484743997188518	1.0
MR-IVW	dihydroorotate	HMDB03349	s-1-pyrroline-5-carboxylate	HMDB0001301	GCST90200444	GCST90200381	10:104381189-105206827	0.0117550907125725	0.159393650268896	0.941210266310691	1.0
MR-IVW	dihydroorotate	HMDB03349	s-1-pyrroline-5-carboxylate	HMDB0001301	GCST90200444	GCST90200381	10:125910495-126410495	-0.140397491585392	0.12904129806403	0.276593194150798	1.0
MR-IVW	dihydroorotate	HMDB03349	s-1-pyrroline-5-carboxylate	HMDB0001301	GCST90200444	GCST90200381	11:122683181-123183181	-0.0530997209982547	0.149409212960478	0.72229151950879	1.0
MR-IVW	dihydroorotate	HMDB03349	s-1-pyrroline-5-carboxylate	HMDB0001301	GCST90200444	GCST90200381	15:77921365-78954732	-0.0712431899420399	0.0436837597174729	0.102914580272576	5.0
MR-IVW	pro-hydroxy-pro	HMDB0006695	pro-hydroxy-pro	HMDB0006695	M35127	GCST90199707	13:42702145-43202145	0.538533978521816	0.172860835512481	0.0018368361856496	1.0
MR-IVW	methionine	HMDB0000696	uridine	HMDB0000296	bioa_013	GCST90200407	5:89993899-90493899	-0.0640247883525023	0.25669782354949	0.803038274767734	1.0
MR-IVW	methionine	HMDB0000696	uridine	HMDB0000296	bioa_013	GCST90200407	12:46900176-47464292	-0.208418247177907	0.338109781670622	0.537616155466064	1.0
MR-IVW	methionine	HMDB0000696	uridine	HMDB0000296	bioa_013	GCST90200407	12:56615040-57115040	0.60684429789169	0.337287130896967	0.0719883190489829	1.0
MR-IVW	2-hydroxyglutarate	HMDB0059655	citrate	HMDB0000094	GCST90199865	met-d-Citrate	2:242459363-242959363	0.0022839580701596	0.0430592412637979	0.957698262387826	1.0
MR-IVW	2-hydroxyglutarate	HMDB0059655	citrate	HMDB0000094	GCST90199865	met-d-Citrate	14:91386532-91886532	-0.0573069796232023	0.0319058764185822	0.0724744531683803	1.0
MR-IVW	glycochenodeoxycholate	HMDB0000637	cystine	HMDB0000192	M32346	M31454	6:156877825-157377825	0.100247825529036	0.311581079347005	0.747650330952097	1.0
MR-IVW	dimethylglycine	HMDB0000092	uridine	HMDB0000296	GCST90200424	M00606	5:78080227-78832833	0.0362397351974668	0.0501780948888004	0.470157862857671	1.0
MR-IVW	dimethylglycine	HMDB0000092	uridine	HMDB0000296	GCST90200424	M00606	10:103976834-104737382	-0.185154331930473	0.185154331930473	0.317310507862914	1.0
MR-IVW	dimethylglycine	HMDB0000092	uridine	HMDB0000296	GCST90200424	M00606	15:76242337-76742337	-0.202686018799306	0.150566756822342	0.17825290619606	1.0
MR-IVW	isoursodeoxycholate	HMDB0000686	acetone	HMDB0001659	GCST90199892	met-d-Acetone	5:35715970-36215970	0.0336470040138442	0.0467157243347558	0.471371036847932	1.0
MR-IVW	3-(4-hydroxyphenyl)lactate	HMDB0000755	phenylalanine	HMDB0000159	M32197	GCST90200396	17:79879970-80379970	0.0168837898974299	0.136175991640178	0.901327096017503	1.0
MR-IVW	3-ureidopropionate	HMDB0000026	n-palmitoyl-sphingosine (d18:1/16:0)	HMDB0004949	GCST90200283	GCST90200336	22:24662232-25162232	-0.104419978322382	0.120268937019563	0.385273535085019	1.0
MR-IVW	aspartate	HMDB0000191	eicosapentaenoate (epa; 20:5n3)	HMDB0001999	bioa_004	M18467	2:211431243-211931243	-0.0766347889469173	0.34485655026114	0.824140895741891	1.0
MR-IVW	aspartate	HMDB0000191	eicosapentaenoate (epa; 20:5n3)	HMDB0001999	bioa_004	M18467	4:178111051-178611051	0.0436319591178244	0.114533892684288	0.70323858339893	1.0
MR-IVW	aspartate	HMDB0000191	eicosapentaenoate (epa; 20:5n3)	HMDB0001999	bioa_004	M18467	12:101969766-102469766	-0.370421724778363	0.173488655908853	0.0327499734095954	1.0
MR-IVW	2-aminobutyrate	HMDB0000452	acetate	HMDB0000042	GCST90200305	met-d-Acetate	2:64970910-65470910	0.0233896499649673	0.0252094213286073	0.353504144484334	1.0
MR-IVW	2-aminobutyrate	HMDB0000452	acetate	HMDB0000042	GCST90200305	met-d-Acetate	4:88993818-89493818	0.0206934992917021	0.0343518602941224	0.546909098517426	1.0
MR-IVW	acetate	HMDB0000042	myo-inositol	HMDB0000211	met-d-Acetate	M19934	2:27480940-27980940	-0.715938631696521	0.553225306310949	0.195624786869267	1.0
MR-IVW	acetate	HMDB0000042	myo-inositol	HMDB0000211	met-d-Acetate	M19934	2:136358646-136858646	-0.149255632857628	0.686575911145096	0.827903407296464	1.0
MR-IVW	acetate	HMDB0000042	myo-inositol	HMDB0000211	met-d-Acetate	M19934	9:4513491-5013491	1.4009260179287	0.586434147039923	0.0168994124245018	1.0
MR-IVW	acetate	HMDB0000042	myo-inositol	HMDB0000211	met-d-Acetate	M19934	12:111634608-112523499	-2.08134946345144	0.58971568131124	0.0004164845611232	1.0
MR-IVW	acetate	HMDB0000042	myo-inositol	HMDB0000211	met-d-Acetate	M19934	12:112590766-113090766	-1.64764907975389	0.651396147809673	0.0114253897844279	1.0
MR-IVW	acetate	HMDB0000042	myo-inositol	HMDB0000211	met-d-Acetate	M19934	20:24698737-26432690	-0.448663805679751	0.324716066135278	0.167060412727709	2.0
MR-IVW	acetate	HMDB0000042	myo-inositol	HMDB0000211	met-d-Acetate	M19934	20:29267804-29767804	0.181057321471537	0.724229285886159	0.802587348634156	1.0
MR-IVW	acetate	HMDB0000042	myo-inositol	HMDB0000211	met-d-Acetate	M19934	20:32973832-34017690	0.846557923782499	0.5330179520112	0.112233142968294	1.0
MR-IVW	thyroxine	HMDB0000248	1,7-dimethylurate	HMDB0011103	GCST90200293	M34400	2:234397317-234897317	-0.023395676617547	0.198863251249155	0.906347316282196	1.0
MR-IVW	4-acetamidobutanoate	HMDB0003681	arginine	HMDB0000517	GCST90200311	M01638	8:18005709-18505709	-0.0499634851711089	0.0752173695522929	0.506527360777251	2.0
MR-IVW	citrate	HMDB0000094	creatinine	HMDB0000562	met-d-Citrate	GCST90200366	1:206967359-207467359	-0.0851625957833685	0.286921844328986	0.766608049476711	1.0
MR-IVW	citrate	HMDB0000094	creatinine	HMDB0000562	met-d-Citrate	GCST90200366	2:6909613-7409613	-0.526161969924907	0.668549121569229	0.431269772940591	1.0
MR-IVW	citrate	HMDB0000094	creatinine	HMDB0000562	met-d-Citrate	GCST90200366	2:211290507-211790507	-1.22528802899476	0.403506138953176	0.0023926019763831	1.0
MR-IVW	citrate	HMDB0000094	creatinine	HMDB0000562	met-d-Citrate	GCST90200366	2:241907241-242693157	0.4520819922194	0.596224413626197	0.448306523196417	1.0
MR-IVW	citrate	HMDB0000094	creatinine	HMDB0000562	met-d-Citrate	GCST90200366	4:77164144-77664144	2.05355192676699	0.555048528817287	0.0002157949010874	1.0
MR-IVW	citrate	HMDB0000094	creatinine	HMDB0000562	met-d-Citrate	GCST90200366	5:14438417-15122542	0.0420701111040419	0.112802616069203	0.709183180453477	5.0
MR-IVW	citrate	HMDB0000094	creatinine	HMDB0000562	met-d-Citrate	GCST90200366	5:43252947-44074677	0.252436989683763	0.384398837102682	0.51137003098581	1.0
MR-IVW	citrate	HMDB0000094	creatinine	HMDB0000562	met-d-Citrate	GCST90200366	5:176569252-177069252	1.37357443644052	0.658181458465013	0.0368950387797496	1.0
MR-IVW	citrate	HMDB0000094	creatinine	HMDB0000562	met-d-Citrate	GCST90200366	6:18111878-18611878	0.175985377200716	0.495675461456918	0.722558474376751	1.0
MR-IVW	citrate	HMDB0000094	creatinine	HMDB0000562	met-d-Citrate	GCST90200366	6:160159894-160659894	-0.180386888284887	0.603150235997569	0.764883160598292	1.0
MR-IVW	citrate	HMDB0000094	creatinine	HMDB0000562	met-d-Citrate	GCST90200366	7:72772933-73272933	-0.163077539135442	0.36592542099359	0.655844410438977	1.0
MR-IVW	citrate	HMDB0000094	creatinine	HMDB0000562	met-d-Citrate	GCST90200366	8:126256694-126756694	1.03814822479664	0.343941976206824	0.0025412845765892	1.0
MR-IVW	citrate	HMDB0000094	creatinine	HMDB0000562	met-d-Citrate	GCST90200366	9:95648531-96148531	0.902956896776888	0.595249003910749	0.129281887294148	1.0
MR-IVW	citrate	HMDB0000094	creatinine	HMDB0000562	met-d-Citrate	GCST90200366	10:5959218-6459218	-0.391250767052373	0.665034634785226	0.55631995493938	1.0
MR-IVW	citrate	HMDB0000094	creatinine	HMDB0000562	met-d-Citrate	GCST90200366	10:64654071-65607438	0.0367918713884943	0.464889726674048	0.936920415114301	1.0
MR-IVW	citrate	HMDB0000094	creatinine	HMDB0000562	met-d-Citrate	GCST90200366	10:94589724-95089724	2.42340935451052	0.622409613881657	9.8770547953095e-05	1.0
MR-IVW	citrate	HMDB0000094	creatinine	HMDB0000562	met-d-Citrate	GCST90200366	11:61356683-61856683	0.401378952235812	0.476638785535046	0.399730300984187	1.0
MR-IVW	citrate	HMDB0000094	creatinine	HMDB0000562	met-d-Citrate	GCST90200366	12:20812570-21569526	0.402440379155295	0.449539832847324	0.370665536456778	1.0
MR-IVW	citrate	HMDB0000094	creatinine	HMDB0000562	met-d-Citrate	GCST90200366	12:120844110-121665390	0.672194356461461	0.337047115420699	0.0461123794335586	1.0
MR-IVW	citrate	HMDB0000094	creatinine	HMDB0000562	met-d-Citrate	GCST90200366	14:94594947-95094947	-0.43545043387003	0.641521990502896	0.497279108089771	1.0
MR-IVW	citrate	HMDB0000094	creatinine	HMDB0000562	met-d-Citrate	GCST90200366	14:102387585-102887585	-1.00054542303606	0.60281465462531	0.0969568105184293	1.0
MR-IVW	citrate	HMDB0000094	creatinine	HMDB0000562	met-d-Citrate	GCST90200366	15:42429423-42929423	0.0684843403432242	0.569458210942728	0.904275386829997	1.0
MR-IVW	citrate	HMDB0000094	creatinine	HMDB0000562	met-d-Citrate	GCST90200366	15:43028726-45186579	-0.37658357589166	0.383023259577908	0.325515300793157	1.0
MR-IVW	citrate	HMDB0000094	creatinine	HMDB0000562	met-d-Citrate	GCST90200366	16:58436602-58936602	0.554378297727277	0.696447748167456	0.426027119639377	1.0
MR-IVW	citrate	HMDB0000094	creatinine	HMDB0000562	met-d-Citrate	GCST90200366	17:6092241-7020419	-0.102662170785119	0.0819322377847165	0.210200923589938	9.0
MR-IVW	citrate	HMDB0000094	creatinine	HMDB0000562	met-d-Citrate	GCST90200366	17:57343504-58184169	-0.419444058362252	0.467349250337987	0.369454334750271	1.0
MR-IVW	citrate	HMDB0000094	creatinine	HMDB0000562	met-d-Citrate	GCST90200366	18:76910235-77410235	-2.32652226961615	0.619601630806259	0.000173432930429	1.0
MR-IVW	citrate	HMDB0000094	creatinine	HMDB0000562	met-d-Citrate	GCST90200366	20:62104494-62604494	1.76367800330176	0.691733355632846	0.0107831089037597	1.0
MR-IVW	citrate	HMDB0000094	creatinine	HMDB0000562	met-d-Citrate	GCST90200366	22:18883605-19740639	-0.143956071644918	0.179822692677486	0.423395378748827	1.0
MR-IVW	methionine	HMDB0000696	dihydroorotate	HMDB03349	bioa_013	GCST90200444	5:89993899-90493899	0.0249325534966213	0.257605433241027	0.922896483817807	1.0
MR-IVW	methionine	HMDB0000696	dihydroorotate	HMDB03349	bioa_013	GCST90200444	12:46900176-47464292	-0.105314607286439	0.339309972279693	0.756272946814969	1.0
MR-IVW	methionine	HMDB0000696	dihydroorotate	HMDB03349	bioa_013	GCST90200444	12:56615040-57115040	0.106027231217809	0.338542947559689	0.754138636890949	1.0
MR-IVW	glutamine	HMDB0000641	acetoacetate	HMDB0000060	M00053	GCST90200318	12:56615040-57115040	0.0559674287710081	0.121102998106601	0.643975661763817	1.0
MR-IVW	n-acetylornithine	HMDB0003357	cholesterol	HMDB0000067	bioa_023	M00063	2:72878681-74437061	0.024057988616506	0.0326657020529036	0.461432072236334	7.0
MR-IVW	n-acetylornithine	HMDB0003357	cholesterol	HMDB0000067	bioa_023	M00063	5:950573-1450573	0.04851867911065	0.29111207466391	0.867632334778197	1.0
MR-IVW	n-acetylornithine	HMDB0003357	cholesterol	HMDB0000067	bioa_023	M00063	14:23348952-23848952	0.743703942841356	0.371851971420676	0.0455002638963575	1.0
MR-IVW	n-acetylornithine	HMDB0003357	cholesterol	HMDB0000067	bioa_023	M00063	17:37301988-37801988	-0.500810934715226	0.340551435606353	0.141402507486612	1.0
MR-IVW	betaine	HMDB0000043	n1-methyl-2-pyridone-5-carboxamide	HMDB0004193	GCST90200425	GCST90199778	2:211290507-211790507	0.0741229109420229	0.1040597654164	0.476272241391583	1.0
MR-IVW	betaine	HMDB0000043	n1-methyl-2-pyridone-5-carboxamide	HMDB0004193	GCST90200425	GCST90199778	5:78081434-78907016	-0.0138732874011867	0.0645457654303916	0.829816265423507	2.0
MR-IVW	betaine	HMDB0000043	n1-methyl-2-pyridone-5-carboxamide	HMDB0004193	GCST90200425	GCST90199778	6:160264283-160825366	0.343919520828429	0.122128664968343	0.0048619222366237	2.0
MR-IVW	betaine	HMDB0000043	n1-methyl-2-pyridone-5-carboxamide	HMDB0004193	GCST90200425	GCST90199778	12:68601-568601	0.0734495030389516	0.0763733564563303	0.33619212399744	1.0
MR-IVW	betaine	HMDB0000043	n1-methyl-2-pyridone-5-carboxamide	HMDB0004193	GCST90200425	GCST90199778	17:17178278-17678278	0.0756504528438972	0.179185203024009	0.672885313660065	1.0
MR-IVW	betaine	HMDB0000043	n1-methyl-2-pyridone-5-carboxamide	HMDB0004193	GCST90200425	GCST90199778	21:44165982-44665982	-0.0595918720486972	0.179283723963336	0.739595820146403	1.0
MR-IVW	betaine	HMDB0000043	glucose	HMDB0000122	M03141	met-d-Glucose	2:211337631-211837631	-0.0619399096558411	0.035666311183682	0.0824489170719639	1.0
MR-IVW	betaine	HMDB0000043	glucose	HMDB0000122	M03141	met-d-Glucose	5:78095798-78666416	-0.0596588382668273	0.023022142687515	0.009559527427775	2.0
MR-IVW	betaine	HMDB0000043	glucose	HMDB0000122	M03141	met-d-Glucose	12:30349-530349	-0.023885274534506	0.0428511428096381	0.577253407782175	1.0
MR-IVW	betaine	HMDB0000043	glucose	HMDB0000122	M03141	met-d-Glucose	21:44237404-44737404	0.0121975505133899	0.0377632498274578	0.74669482454297	1.0
MR-IVW	citrate	HMDB0000094	5-oxoproline	HMDB0000267	met-d-Citrate	M01494	1:206967359-207467359	0.160588771342984	0.301103946268094	0.593802857207702	1.0
MR-IVW	citrate	HMDB0000094	5-oxoproline	HMDB0000267	met-d-Citrate	M01494	2:6909613-7409613	0.277731229449889	0.69432807362473	0.689156516779355	1.0
MR-IVW	citrate	HMDB0000094	5-oxoproline	HMDB0000267	met-d-Citrate	M01494	2:211290507-211790507	0.501886895007377	0.619977929126756	0.418213913185488	1.0
MR-IVW	citrate	HMDB0000094	5-oxoproline	HMDB0000267	met-d-Citrate	M01494	2:241907241-242693157	0.150636903717775	0.662802376358208	0.820211678728453	1.0
MR-IVW	citrate	HMDB0000094	5-oxoproline	HMDB0000267	met-d-Citrate	M01494	4:77164144-77664144	-0.639694385382003	0.599713486295629	0.286122384391019	1.0
MR-IVW	citrate	HMDB0000094	5-oxoproline	HMDB0000267	met-d-Citrate	M01494	5:14438417-15122542	0.155818390164724	0.144184704220855	0.279836816133026	3.0
MR-IVW	citrate	HMDB0000094	5-oxoproline	HMDB0000267	met-d-Citrate	M01494	5:43252947-44074677	-0.0077309095420017	0.374490943087026	0.983529814588368	2.0
MR-IVW	citrate	HMDB0000094	5-oxoproline	HMDB0000267	met-d-Citrate	M01494	5:176569252-177069252	1.17569738411093	0.696709560954626	0.0915072499234833	1.0
MR-IVW	citrate	HMDB0000094	5-oxoproline	HMDB0000267	met-d-Citrate	M01494	6:18111878-18611878	1.37486585744817e-308	0.524657856389147	1.0	1.0
MR-IVW	citrate	HMDB0000094	5-oxoproline	HMDB0000267	met-d-Citrate	M01494	7:72772933-73272933	0.322197875966401	0.411697285957068	0.433856933557042	1.0
MR-IVW	citrate	HMDB0000094	5-oxoproline	HMDB0000267	met-d-Citrate	M01494	8:126256694-126756694	-1.3050813172568003e-308	0.385088776006405	1.0	1.0
MR-IVW	citrate	HMDB0000094	5-oxoproline	HMDB0000267	met-d-Citrate	M01494	9:95648531-96148531	0.62041744379907	0.634517840249053	0.328184244123873	1.0
MR-IVW	citrate	HMDB0000094	5-oxoproline	HMDB0000267	met-d-Citrate	M01494	9:135899500-136399500	-0.891163976992448	0.648119255994508	0.169131444702672	1.0
MR-IVW	citrate	HMDB0000094	5-oxoproline	HMDB0000267	met-d-Citrate	M01494	10:64654071-65607438	-0.629261898789904	0.496785709570974	0.205274503664269	1.0
MR-IVW	citrate	HMDB0000094	5-oxoproline	HMDB0000267	met-d-Citrate	M01494	10:94589724-95089724	0.453324998830503	0.659381816480733	0.491767700760524	1.0
MR-IVW	citrate	HMDB0000094	5-oxoproline	HMDB0000267	met-d-Citrate	M01494	11:13111524-13611524	-0.624152973323064	0.624152973323064	0.317310507862914	1.0
MR-IVW	citrate	HMDB0000094	5-oxoproline	HMDB0000267	met-d-Citrate	M01494	11:61356683-61856683	0.381233081856514	0.508310775808682	0.453254704753734	1.0
MR-IVW	citrate	HMDB0000094	5-oxoproline	HMDB0000267	met-d-Citrate	M01494	12:20812570-21569526	-0.215846131214674	0.49336258563354	0.661748776081758	1.0
MR-IVW	citrate	HMDB0000094	5-oxoproline	HMDB0000267	met-d-Citrate	M01494	12:120844110-121665390	0.228821116751006	0.381368527918346	0.548506235500151	1.0
MR-IVW	citrate	HMDB0000094	5-oxoproline	HMDB0000267	met-d-Citrate	M01494	14:55030981-55530981	0.17088158963849	0.68352635855397	0.802587348634156	1.0
MR-IVW	citrate	HMDB0000094	5-oxoproline	HMDB0000267	met-d-Citrate	M01494	14:102387585-102887585	-0.152620783160155	0.641007289272666	0.811807228003438	1.0
MR-IVW	citrate	HMDB0000094	5-oxoproline	HMDB0000267	met-d-Citrate	M01494	15:42429423-42929423	-0.897898032106353	0.607951792572012	0.139696258213228	1.0
MR-IVW	citrate	HMDB0000094	5-oxoproline	HMDB0000267	met-d-Citrate	M01494	15:43028726-45186579	-0.532506650253122	0.601217185769654	0.37577150825113	1.0
MR-IVW	citrate	HMDB0000094	5-oxoproline	HMDB0000267	met-d-Citrate	M01494	17:6092241-7020419	-0.0518251279543383	0.109703125624746	0.636632383071065	6.0
MR-IVW	citrate	HMDB0000094	5-oxoproline	HMDB0000267	met-d-Citrate	M01494	17:57343504-58184169	0.444613409349334	0.514815526615021	0.387787681606602	1.0
MR-IVW	citrate	HMDB0000094	5-oxoproline	HMDB0000267	met-d-Citrate	M01494	22:18883605-19740639	-0.007438091922853	0.184758786472735	0.967887124069498	2.0
MR-IVW	phosphate	HMDB0001429	retinol (vitamin a)	HMDB0000305	GCST90200393	GCST90200405	1:21570042-22070042	0.202941641091227	0.158256639129447	0.199717148381111	1.0
MR-IVW	taurine	HMDB0000251	dehydroepiandrosterone sulfate (dhea-s)	HMDB0001032	bioa_034	GCST90199673	19:54074995-54574995	0.048925209641679	0.116667209666869	0.674955253679024	1.0
MR-IVW	glutamate	HMDB0000148	7-methylxanthine	HMDB0001991	GCST90200412	GCST90199754	5:36388589-36888589	0.0465231288258115	0.157593596442986	0.767833835502346	1.0
MR-IVW	1-(1-enyl-stearoyl)-2-arachidonoyl-gpe (p-18:0/20:4)*	HMDB0005779	sphinganine	HMDB0000269	GCST90200058	GCST90200374	11:61307803-62000560	-0.156571451381403	0.0580433557584558	0.0069864095107165	2.0
MR-IVW	1-(1-enyl-stearoyl)-2-arachidonoyl-gpe (p-18:0/20:4)*	HMDB0005779	sphinganine	HMDB0000269	GCST90200058	GCST90200374	19:45162079-45662079	0.0321512138816624	0.192007026423434	0.867017472374251	1.0
MR-IVW	1-(1-enyl-stearoyl)-2-arachidonoyl-gpe (p-18:0/20:4)*	HMDB0005779	sphinganine	HMDB0000269	GCST90200058	GCST90200374	19:55491205-55991205	-0.0700884741612843	0.192499258980349	0.71578529974911	1.0
MR-IVW	oleamide	HMDB0002117	ornithine	HMDB0000214	M32458	bioa_014	12:21138621-21638621	0.0008981706453052	0.0528335673708961	0.986436615772505	1.0
MR-IVW	oleamide	HMDB0002117	ornithine	HMDB0000214	M32458	bioa_014	19:15740431-16240431	0.0180296907902921	0.0838590269315919	0.82976731855961	1.0
MR-IVW	dimethylglycine	HMDB0000092	dehydroepiandrosterone sulfate (dhea-s)	HMDB0001032	GCST90200424	GCST90199673	5:78080227-78832833	-0.0528385670157178	0.0430730602163274	0.219927999971698	3.0
MR-IVW	dimethylglycine	HMDB0000092	dehydroepiandrosterone sulfate (dhea-s)	HMDB0001032	GCST90200424	GCST90199673	10:103976834-104737382	0.0231359496120803	0.165477368341014	0.888807444143023	1.0
MR-IVW	dimethylglycine	HMDB0000092	dehydroepiandrosterone sulfate (dhea-s)	HMDB0001032	GCST90200424	GCST90199673	15:76242337-76742337	-0.0492329700119112	0.13750712197405	0.720313814480623	1.0
MR-IVW	dehydroepiandrosterone sulfate (dhea-s)	HMDB0001032	betaine	HMDB0000043	GCST90199673	M03141	7:98825038-100067196	-0.0827447673007353	0.117221753676042	0.480261302753425	1.0
MR-IVW	kynurenine	HMDB0000684	3,7-dimethylurate	HMDB0001982	M15140	GCST90199755	8:39556267-40056267	-0.0692790487532683	0.171050716663261	0.685462433844512	1.0
MR-IVW	kynurenine	HMDB0000684	3,7-dimethylurate	HMDB0001982	M15140	GCST90199755	12:112341686-113156415	0.126471737927816	0.143382399975866	0.377744896431465	1.0
MR-IVW	kynurenine	HMDB0000684	3,7-dimethylurate	HMDB0001982	M15140	GCST90199755	16:87628822-88128822	0.175138936573715	0.100874380027627	0.0825270089690634	1.0
MR-IVW	serine	HMDB0000187	glycerol 3-phosphate	HMDB0000126	GCST90200415	M15365	1:119778579-120514573	0.0864126785953919	0.121494958754243	0.476932444448172	2.0
MR-IVW	serine	HMDB0000187	glycerol 3-phosphate	HMDB0000126	GCST90200415	M15365	2:211290507-212040821	-0.132530717415241	0.127797477507553	0.299718596611208	1.0
MR-IVW	serine	HMDB0000187	glycerol 3-phosphate	HMDB0000126	GCST90200415	M15365	7:55905219-56847625	-0.207530518061375	0.11729985803469	0.0768553713519186	1.0
MR-IVW	theobromine	HMDB0002825	sphinganine	HMDB0000269	GCST90199644	GCST90200374	19:41121480-41621480	0.0613888176535201	0.185899734154076	0.741229641348481	1.0
MR-IVW	caffeine	HMDB0001847	2-aminobutyrate	HMDB0000452	M00569	GCST90200305	7:17037106-17537106	-0.142807454468838	0.150136755567546	0.34151174056596	1.0
MR-IVW	caffeine	HMDB0001847	2-aminobutyrate	HMDB0000452	M00569	GCST90200305	15:74777880-75277880	0.10285231387737	0.146670366884988	0.483148206245244	1.0
MR-IVW	5-oxoproline	HMDB0000267	urate	HMDB0000289	M01494	M01604	8:144903138-145403138	0.0654848572625411	0.0507507643784693	0.196938679952045	1.0
MR-IVW	cytidine	HMDB0000089	threonine	HMDB0000167	GCST90200429	bioa_019	15:85255020-85755020	-0.0079266153267797	0.0800668214826352	0.921138270105158	1.0
MR-IVW	phenylalanine	HMDB0000159	hypotaurine	HMDB0000965	GCST90200396	GCST90200379	12:103005621-103594137	0.103313305664084	0.103252497353156	0.317025585004216	2.0
MR-IVW	2-aminobutyrate	HMDB0000452	pantothenate	HMDB0000210	GCST90200305	GCST90200279	2:64970910-65470910	0.0003431947107669	0.0944609443701571	0.997101138883715	1.0
MR-IVW	2-aminobutyrate	HMDB0000452	pantothenate	HMDB0000210	GCST90200305	GCST90200279	4:88993818-89493818	0.0280199972601463	0.128717463176649	0.827673726658208	1.0
MR-IVW	n-acetylglucosaminylasparagine	HMDB0000489	biliverdin	HMDB0001008	GCST90200316	GCST90200706	4:178111987-178611987	-0.0360773836594012	0.109956268469889	0.742831020845493	1.0
MR-IVW	n-acetylglucosaminylasparagine	HMDB0000489	biliverdin	HMDB0001008	GCST90200316	GCST90200706	6:167457759-167966043	-0.0240259293027098	0.0387124005219871	0.534845609336973	4.0
MR-IVW	n-acetylglucosaminylasparagine	HMDB0000489	biliverdin	HMDB0001008	GCST90200316	GCST90200706	14:94594947-95094947	-0.126428883702786	0.12907381584925	0.327328852220066	1.0
MR-IVW	n-acetylglucosaminylasparagine	HMDB0000489	biliverdin	HMDB0001008	GCST90200316	GCST90200706	17:64055051-64555051	-0.143400659965277	0.12705672942467	0.259051879028747	1.0
MR-IVW	serine	HMDB0000187	sarcosine	HMDB0000271	GCST90200415	bioa_031	1:119778579-120514573	-0.0666829718685822	0.0571118547495298	0.242974013252579	3.0
MR-IVW	serine	HMDB0000187	sarcosine	HMDB0000271	GCST90200415	bioa_031	2:211290507-212040821	0.116076314104106	0.048044831996732	0.0156920613469006	1.0
MR-IVW	serine	HMDB0000187	sarcosine	HMDB0000271	GCST90200415	bioa_031	7:55905219-56847625	0.0248014346999366	0.0618489643389955	0.688420123909889	1.0
MR-IVW	cortisol	HMDB0000063	glycerol	HMDB0000131	GCST90200378	GCST90200325	14:94554700-95054700	0.0642690098603389	0.153126373198601	0.674695697819858	1.0
MR-IVW	glycine	HMDB0000123	isoleucine	HMDB0000172	met-d-Gly	M01125	1:11606378-12106378	0.348988998940557	0.697977997881113	0.617075077451974	1.0
MR-IVW	glycine	HMDB0000123	isoleucine	HMDB0000172	met-d-Gly	M01125	1:75982013-76482013	0.0247366864586423	0.3957869833383	0.950164661941509	1.0
MR-IVW	glycine	HMDB0000123	isoleucine	HMDB0000172	met-d-Gly	M01125	1:120004506-120504506	0.773433287416126	0.538040547767739	0.150575972824846	1.0
MR-IVW	glycine	HMDB0000123	isoleucine	HMDB0000172	met-d-Gly	M01125	1:151589838-152089838	-0.286969046711107	0.76525079122962	0.707660466654553	1.0
MR-IVW	glycine	HMDB0000123	isoleucine	HMDB0000172	met-d-Gly	M01125	2:165276338-165776338	-0.873383992407472	0.635188358114522	0.16913144470267	1.0
MR-IVW	glycine	HMDB0000123	isoleucine	HMDB0000172	met-d-Gly	M01125	2:208538752-212979649	-0.0386445682156843	0.0500622315516198	0.440155535162284	15.0
MR-IVW	glycine	HMDB0000123	isoleucine	HMDB0000172	met-d-Gly	M01125	2:226790540-227290540	-0.650077854734854	0.690707720655786	0.346614432503053	1.0
MR-IVW	glycine	HMDB0000123	isoleucine	HMDB0000172	met-d-Gly	M01125	3:12110357-12610357	0.345103087650218	0.721579183268632	0.632464543594734	1.0
MR-IVW	glycine	HMDB0000123	isoleucine	HMDB0000172	met-d-Gly	M01125	3:48534270-49826414	-0.123982690411119	0.661241015525994	0.851268623688211	1.0
MR-IVW	glycine	HMDB0000123	isoleucine	HMDB0000172	met-d-Gly	M01125	3:125116791-126249375	-0.0646992714550286	0.200750830029841	0.747235700657927	3.0
MR-IVW	glycine	HMDB0000123	isoleucine	HMDB0000172	met-d-Gly	M01125	4:89427537-89927537	-0.0416287301393973	0.707688412369815	0.953092667147444	1.0
MR-IVW	glycine	HMDB0000123	isoleucine	HMDB0000172	met-d-Gly	M01125	4:102676923-103438709	-0.365947742696712	0.594665081882161	0.538300749018726	1.0
MR-IVW	glycine	HMDB0000123	isoleucine	HMDB0000172	met-d-Gly	M01125	5:90005685-90505685	0.603245460810162	0.567760433703685	0.288008758003944	1.0
MR-IVW	glycine	HMDB0000123	isoleucine	HMDB0000172	met-d-Gly	M01125	6:131620261-132120261	0.748843849155749	0.795646589727988	0.346614432503053	1.0
MR-IVW	glycine	HMDB0000123	isoleucine	HMDB0000172	met-d-Gly	M01125	6:160518860-161018860	0.55556170358034	0.694452129475424	0.423710797166793	1.0
MR-IVW	glycine	HMDB0000123	isoleucine	HMDB0000172	met-d-Gly	M01125	7:55560073-56715237	-0.131864139284468	0.24907670753733	0.59651983872662	1.0
MR-IVW	glycine	HMDB0000123	isoleucine	HMDB0000172	met-d-Gly	M01125	8:8915380-9434231	-0.179777782513653	0.199311113686364	0.367059111956969	2.0
MR-IVW	glycine	HMDB0000123	isoleucine	HMDB0000172	met-d-Gly	M01125	8:116710729-117210729	0.164559752295875	0.6582390091835	0.802587348634153	1.0
MR-IVW	glycine	HMDB0000123	isoleucine	HMDB0000172	met-d-Gly	M01125	8:126212070-126756694	0.121102686295824	0.276806140104744	0.661748776081762	1.0
MR-IVW	glycine	HMDB0000123	isoleucine	HMDB0000172	met-d-Gly	M01125	9:5668443-7086536	-0.176056485007711	0.193181700411954	0.362110056012833	3.0
MR-IVW	glycine	HMDB0000123	isoleucine	HMDB0000172	met-d-Gly	M01125	12:115016-615016	-0.216795510075659	0.650386530226978	0.738882680363527	1.0
MR-IVW	glycine	HMDB0000123	isoleucine	HMDB0000172	met-d-Gly	M01125	12:21136493-21636493	-0.647182384530055	0.687631283563187	0.346614432503053	1.0
MR-IVW	glycine	HMDB0000123	isoleucine	HMDB0000172	met-d-Gly	M01125	12:46468358-47667420	0.712181051730078	0.680244806726274	0.295123486089221	2.0
MR-IVW	glycine	HMDB0000123	isoleucine	HMDB0000172	met-d-Gly	M01125	12:56615338-57115338	0.270289659729556	0.417720383218408	0.517593873457395	1.0
MR-IVW	glycine	HMDB0000123	isoleucine	HMDB0000172	met-d-Gly	M01125	12:57516305-58016305	-1.32500445322269	0.662502226611344	0.0455002638963575	1.0
MR-IVW	glycine	HMDB0000123	isoleucine	HMDB0000172	met-d-Gly	M01125	12:59343804-59843804	0.21944445446549	0.702222254289567	0.754660563059685	1.0
MR-IVW	glycine	HMDB0000123	isoleucine	HMDB0000172	met-d-Gly	M01125	14:100551720-101051720	0.0484325971486915	0.726488957230423	0.946847071399274	1.0
MR-IVW	glycine	HMDB0000123	isoleucine	HMDB0000172	met-d-Gly	M01125	15:42451374-42951374	1.83070499322766	0.689649141284387	0.0079415339404218	1.0
MR-IVW	glycine	HMDB0000123	isoleucine	HMDB0000172	met-d-Gly	M01125	15:43028726-44613739	-0.253157095004203	0.675085586677875	0.707660466654553	1.0
MR-IVW	glycine	HMDB0000123	isoleucine	HMDB0000172	met-d-Gly	M01125	15:58180763-58713267	-0.207364684037207	0.518411710093025	0.689156516779355	1.0
MR-IVW	glycine	HMDB0000123	isoleucine	HMDB0000172	met-d-Gly	M01125	16:79678196-80178196	-1.45987944937199	0.70908430398068	0.039511146777562	1.0
MR-IVW	glycine	HMDB0000123	isoleucine	HMDB0000172	met-d-Gly	M01125	16:80626853-81422810	-0.231057395320148	0.225892624082997	0.306372231783955	2.0
MR-IVW	glycine	HMDB0000123	isoleucine	HMDB0000172	met-d-Gly	M01125	17:45235982-45996386	-0.693229767136548	0.399940250271086	0.0830364393775591	1.0
MR-IVW	glycine	HMDB0000123	isoleucine	HMDB0000172	met-d-Gly	M01125	19:17984588-18484588	-0.388167009928953	0.477744012220249	0.416504786576217	1.0
MR-IVW	glycine	HMDB0000123	isoleucine	HMDB0000172	met-d-Gly	M01125	19:33473705-33973705	0.291609603872217	0.777625610325915	0.707660466654553	1.0
MR-IVW	citrulline	HMDB0000904	oleate (18:1n9)	HMDB0000207	M02132	M01359	10:97115163-97871266	0.172366596745218	0.165471932875409	0.297566248363504	1.0
MR-IVW	citrate	HMDB0000094	aspartate	HMDB0000191	GCST90200304	M15996	5:14503745-15117020	0.110566152224193	0.194807030109294	0.570328634657466	1.0
MR-IVW	citrate	HMDB0000094	aspartate	HMDB0000191	GCST90200304	M15996	17:6357018-6961881	0.0104419741616016	0.147516868723631	0.943568910018545	3.0
MR-IVW	citrate	HMDB0000094	aspartate	HMDB0000191	GCST90200304	M15996	22:19003274-19503274	-0.151659489876554	0.165041209571544	0.358137983510637	1.0
MR-IVW	3-ureidopropionate	HMDB0000026	alpha-ketoglutarate	HMDB0000208	GCST90200283	M33453	22:24662232-25162232	0.0321382695541832	0.144622212993826	0.824140895741887	1.0
MR-IVW	glutamate	HMDB0000148	n-palmitoyl-sphinganine (d18:0/16:0)	HMDB11760	bioa_007	GCST90200064	12:121174861-121674861	-0.853765858151624	0.337495313565626	0.0114156269809786	1.0
MR-IVW	tyrosine	HMDB0000158	2-hydroxyglutarate	HMDB0059655	GCST90200427	GCST90199865	6:111308006-112158646	-0.0136954961130456	0.1190551529035	0.908417469411824	1.0
MR-IVW	tyrosine	HMDB0000158	2-hydroxyglutarate	HMDB0059655	GCST90200427	GCST90199865	16:71156147-71656147	-0.0277486450387145	0.184478485158091	0.880435866125858	1.0
MR-IVW	n-formylanthranilic acid	HMDB0004089	5-methylthioadenosine (mta)	HMDB0001173	GCST90199960	GCST90200359	2:143548189-144048189	-0.142271498285886	0.116596167363217	0.222386288156505	1.0
MR-IVW	n-formylanthranilic acid	HMDB0004089	5-methylthioadenosine (mta)	HMDB0001173	GCST90199960	GCST90200359	17:75643177-76448530	0.0269954722136193	0.0310158448910679	0.384094514122103	1.0
MR-IVW	histidine	HMDB0000177	glycine	HMDB0000123	GCST90200377	met-d-Gly	2:211293055-211793055	-5.43177548999709	0.0437678991147017	0.0	1.0
MR-IVW	histidine	HMDB0000177	glycine	HMDB0000123	GCST90200377	met-d-Gly	12:96129884-96629884	0.0404856560222902	0.0382977493751765	0.29045278288281	1.0
MR-IVW	myo-inositol	HMDB0000211	acetone	HMDB0001659	GCST90200401	met-d-Acetone	16:24676314-25176314	0.0287087938846853	0.0422657829434631	0.496983056337826	1.0
MR-IVW	myo-inositol	HMDB0000211	acetone	HMDB0001659	GCST90200401	met-d-Acetone	19:18383755-18883755	0.0016140849670254	0.0474640339949455	0.972871979294839	1.0
MR-IVW	phenylalanine	HMDB0000159	5-oxoproline	HMDB0000267	met-d-Phe	GCST90200280	2:211293055-211793055	1.04660093640007	0.598008631788901	0.08009355047733	1.0
MR-IVW	phenylalanine	HMDB0000159	5-oxoproline	HMDB0000267	met-d-Phe	GCST90200280	6:17868392-18368392	0.0378318297978569	0.640278454004826	0.952883190239699	1.0
MR-IVW	phenylalanine	HMDB0000159	5-oxoproline	HMDB0000267	met-d-Phe	GCST90200280	11:57019429-57519429	0.0364282897803508	0.358018626291292	0.918955347580637	1.0
MR-IVW	phenylalanine	HMDB0000159	5-oxoproline	HMDB0000267	met-d-Phe	GCST90200280	12:56671418-57171418	-3.40028512116539	0.645118988557992	1.35839643797366e-07	1.0
MR-IVW	phenylalanine	HMDB0000159	5-oxoproline	HMDB0000267	met-d-Phe	GCST90200280	12:102211009-102721004	-0.0325140038643235	0.43252866780771	0.940077937766522	2.0
MR-IVW	phenylalanine	HMDB0000159	5-oxoproline	HMDB0000267	met-d-Phe	GCST90200280	12:102890425-104124563	0.103835887040597	0.12598496226714	0.409830070501397	12.0
MR-IVW	phenylalanine	HMDB0000159	5-oxoproline	HMDB0000267	met-d-Phe	GCST90200280	12:104125826-104625826	-0.118722606781054	0.672220219835461	0.85981264256894	1.0
MR-IVW	phenylalanine	HMDB0000159	5-oxoproline	HMDB0000267	met-d-Phe	GCST90200280	14:55161744-55661744	0.0662178897596058	0.349980653403374	0.849932596361313	1.0
MR-IVW	phenylalanine	HMDB0000159	5-oxoproline	HMDB0000267	met-d-Phe	GCST90200280	14:55670870-56170870	0.761401500576744	0.631325302510542	0.2278033301576	1.0
MR-IVW	phenylalanine	HMDB0000159	5-oxoproline	HMDB0000267	met-d-Phe	GCST90200280	16:16004626-16504626	1.07737942026344	0.664608395881779	0.105001759765409	1.0
MR-IVW	hypoxanthine	HMDB0000157	arachidonate (20:4n6)	HMDB0001043	M03127	M01110	6:16038192-16538192	-0.0048277768911858	0.120694422279649	0.96809312629434	1.0
MR-IVW	myo-inositol	HMDB0000211	beta-citrylglutamate	HMDB0241915	GCST90200401	GCST90199911	16:24676314-25176314	0.373027388602976	0.158029764418221	0.0182509006697086	1.0
MR-IVW	myo-inositol	HMDB0000211	beta-citrylglutamate	HMDB0241915	GCST90200401	GCST90199911	19:18383755-18883755	0.103501754907886	0.177521849754122	0.559868589121213	1.0
MR-IVW	3-methyl-2-oxovalerate	HMDB0000491	theobromine	HMDB0002825	M15676	M18392	2:27480940-27980940	0.189739983364425	0.170490999544845	0.265749994484717	1.0
MR-IVW	3-methyl-2-oxovalerate	HMDB0000491	theobromine	HMDB0002825	M15676	M18392	4:88976422-89476422	-0.0334689631690799	0.122063277440175	0.783935885844082	1.0
MR-IVW	cystine	HMDB0000192	stearoyl sphingomyelin (d18:1/18:0)	HMDB0001348	M31454	GCST90200335	22:24745202-25245202	-0.0699194454852312	0.0724307273234801	0.334380300412671	1.0
MR-IVW	5-acetylamino-6-formylamino-3-methyluracil	HMDB0011105	phosphoethanolamine	HMDB0000224	GCST90200680	GCST90200281	8:17743764-18765840	0.000313221173565	0.0416779075383823	0.994003730014754	7.0
MR-IVW	2-hydroxyglutarate	HMDB0059655	docosapentaenoate (n6 dpa; 22:5n6)	HMDB0001976	GCST90199865	GCST90199796	2:242459363-242959363	-0.0340358034725534	0.16820901200388	0.839649109491033	1.0
MR-IVW	2-hydroxyglutarate	HMDB0059655	docosapentaenoate (n6 dpa; 22:5n6)	HMDB0001976	GCST90199865	GCST90199796	14:91386532-91886532	0.0525309502702852	0.124639503979674	0.673416959326091	1.0
MR-IVW	sarcosine	HMDB0000271	leucine	HMDB0000687	bioa_031	met-d-Leu	1:157842259-158342259	0.0738308100754252	0.0810064833235559	0.362074893068517	1.0
MR-IVW	sarcosine	HMDB0000271	leucine	HMDB0000687	bioa_031	met-d-Leu	6:42690673-43190673	0.137593774084688	0.0718094583801472	0.0553529515852783	1.0
MR-IVW	sarcosine	HMDB0000271	leucine	HMDB0000687	bioa_031	met-d-Leu	9:136282183-136851769	0.0101669585635954	0.0292216582247221	0.727896172238347	2.0
MR-IVW	asparagine	HMDB0000168	2-hydroxyglutarate	HMDB0059655	GCST90200452	M37253	11:61850353-62350353	-0.0986814638101472	0.164469106350245	0.548506235500146	1.0
MR-IVW	asparagine	HMDB0000168	2-hydroxyglutarate	HMDB0059655	GCST90200452	M37253	14:103842789-104825326	0.19187937024078	0.148270422458784	0.195624786869264	1.0
MR-IVW	histidine	HMDB0000177	serine	HMDB0000187	M00059	GCST90200415	4:9731889-10602550	0.0119760479122433	0.12950984780591	0.926322955266056	1.0
MR-IVW	s-1-pyrroline-5-carboxylate	HMDB0001301	theobromine	HMDB0002825	GCST90200381	GCST90199644	1:18949448-19449448	-0.0077687492035702	0.147073683526754	0.957873607400478	1.0
MR-IVW	s-1-pyrroline-5-carboxylate	HMDB0001301	theobromine	HMDB0002825	GCST90200381	GCST90199644	8:144432748-145014955	0.0131841926990345	0.0424138682169689	0.755917493108557	3.0
MR-IVW	glutamine	HMDB0000641	spermidine	HMDB0001257	bioa_006	GCST90200423	2:27200724-28253174	0.237265620410932	0.353558686738315	0.502170545621344	1.0
MR-IVW	glutamine	HMDB0000641	spermidine	HMDB0001257	bioa_006	GCST90200423	2:191299636-192089976	0.135100223361289	0.334915427935896	0.686664221577096	1.0
MR-IVW	glutamine	HMDB0000641	spermidine	HMDB0001257	bioa_006	GCST90200423	6:20469561-20969561	0.41995050994391	0.619979645070478	0.49817644790382	1.0
MR-IVW	glutamine	HMDB0000641	spermidine	HMDB0001257	bioa_006	GCST90200423	7:72732874-73232874	0.403641396880234	0.447615718243501	0.367185029170094	1.0
MR-IVW	glutamine	HMDB0000641	spermidine	HMDB0001257	bioa_006	GCST90200423	8:134082558-134582558	0.681599901679968	0.624816899344625	0.275325940400991	1.0
MR-IVW	glutamine	HMDB0000641	spermidine	HMDB0001257	bioa_006	GCST90200423	9:4032942-4532942	0.0339109861662127	0.542071024559543	0.950118317813072	1.0
MR-IVW	glutamine	HMDB0000641	spermidine	HMDB0001257	bioa_006	GCST90200423	10:64798306-65565800	2.06763600762037	0.624287514443765	0.0009263379490381	1.0
MR-IVW	glutamine	HMDB0000641	spermidine	HMDB0001257	bioa_006	GCST90200423	10:99109412-99609412	0.551165845623932	0.259888202917971	0.033940274322091	1.0
MR-IVW	glutamine	HMDB0000641	spermidine	HMDB0001257	bioa_006	GCST90200423	12:46679007-47711183	0.190311003586061	0.275262446003141	0.489326646800101	1.0
MR-IVW	glutamine	HMDB0000641	spermidine	HMDB0001257	bioa_006	GCST90200423	12:56615040-57375879	0.0491771112427841	0.0965085220245234	0.610358092219815	1.0
MR-IVW	glutamine	HMDB0000641	spermidine	HMDB0001257	bioa_006	GCST90200423	12:59344212-60165849	0.406012111839067	0.4039560424015	0.314853594503179	1.0
MR-IVW	glutamine	HMDB0000641	spermidine	HMDB0001257	bioa_006	GCST90200423	14:100594368-101094368	-1.02256526375423	0.554200151691184	0.0650202209619298	1.0
MR-IVW	glutamine	HMDB0000641	spermidine	HMDB0001257	bioa_006	GCST90200423	15:58477325-58977325	-0.410155840257412	0.606777001794816	0.499067236457047	1.0
MR-IVW	valine	HMDB0000883	dimethylglycine	HMDB0000092	M01649	GCST90200424	4:88976422-89476422	0.125524498144698	0.14976051633237	0.40193626009335	1.0
MR-IVW	creatine	HMDB0000064	asparagine	HMDB0000168	GCST90200323	M34283	2:211290507-211790507	-0.120860507708716	0.107911167597068	0.262713762085461	1.0
MR-IVW	creatine	HMDB0000064	asparagine	HMDB0000168	GCST90200323	M34283	15:45404327-45904327	-0.197893344717143	0.148420008537858	0.182422439451738	1.0
MR-IVW	4-acetamidobutanoate	HMDB0003681	cholesterol	HMDB0000067	GCST90200311	M00063	8:18005709-18505709	0.0627691610695745	0.0738708877121834	0.395483860073575	2.0
MR-IVW	cystathionine	HMDB0000099	glycine	HMDB0000123	GCST90200383	bioa_008	19:33152807-33652807	0.120778485056806	0.0528571050576827	0.0223128277601348	1.0
MR-IVW	acetate	HMDB0000042	glutamine	HMDB0000641	met-d-Acetate	met-d-Gln	2:27480940-27980940	2.62389860923554	0.139853020194811	1.54970621833005e-78	1.0
MR-IVW	acetate	HMDB0000042	glutamine	HMDB0000641	met-d-Acetate	met-d-Gln	2:136358646-136858646	0.541973736775164	0.161371973997158	0.0007835624591747	1.0
MR-IVW	acetate	HMDB0000042	glutamine	HMDB0000641	met-d-Acetate	met-d-Gln	9:4513491-5013491	0.165340605401334	0.134326197102231	0.218364474227684	1.0
MR-IVW	acetate	HMDB0000042	glutamine	HMDB0000641	met-d-Acetate	met-d-Gln	12:111634608-112523499	0.335489877017999	0.150857318088483	0.0261559370960852	1.0
MR-IVW	acetate	HMDB0000042	glutamine	HMDB0000641	met-d-Acetate	met-d-Gln	12:112590766-113090766	0.394805668318508	0.161601166973557	0.0145622367961682	1.0
MR-IVW	acetate	HMDB0000042	glutamine	HMDB0000641	met-d-Acetate	met-d-Gln	15:43683941-44183941	-0.944490230799485	0.174704878320955	6.43744347768613e-08	1.0
MR-IVW	acetate	HMDB0000042	glutamine	HMDB0000641	met-d-Acetate	met-d-Gln	20:23910811-24695002	0.163076166934004	0.144250308581681	0.258262115304125	1.0
MR-IVW	acetate	HMDB0000042	glutamine	HMDB0000641	met-d-Acetate	met-d-Gln	20:24698737-26432690	-0.13450820804844	0.0571609481585086	0.0186151906697888	4.0
MR-IVW	acetate	HMDB0000042	glutamine	HMDB0000641	met-d-Acetate	met-d-Gln	20:29267804-29767804	-0.157871708508718	0.171672919870413	0.357777894286428	1.0
MR-IVW	acetate	HMDB0000042	glutamine	HMDB0000641	met-d-Acetate	met-d-Gln	20:32973832-34017690	0.234087068133939	0.13495720629844	0.0828244223786357	1.0
MR-IVW	mannose	HMDB0000169	5,6-dihydrothymine	HMDB0000079	GCST90200435	GCST90200339	2:27176853-28662558	0.0680950715949172	0.0821079822571501	0.406914539470776	2.0
MR-IVW	mannose	HMDB0000169	5,6-dihydrothymine	HMDB0000079	GCST90200435	GCST90200339	12:22996345-23496345	0.11819882884168	0.182745846061061	0.517765587499765	1.0
MR-IVW	3-hydroxybutyrate (bhba)	HMDB0000011	docosahexaenoate (dha; 22:6n3)	HMDB0002183	met-d-bOHbutyrate	GCST90199651	1:230050269-230550269	-1.02845813130862	0.546035759405359	0.0596326947685713	1.0
MR-IVW	3-hydroxybutyrate (bhba)	HMDB0000011	docosahexaenoate (dha; 22:6n3)	HMDB0002183	met-d-bOHbutyrate	GCST90199651	5:41452897-42471829	0.261674218616741	0.38521669159351	0.496953519280835	1.0
MR-IVW	3-hydroxybutyrate (bhba)	HMDB0000011	docosahexaenoate (dha; 22:6n3)	HMDB0002183	met-d-bOHbutyrate	GCST90199651	8:8059014-8559014	-1.10863727180153	0.627283398956955	0.0771675080978534	1.0
MR-IVW	3-hydroxybutyrate (bhba)	HMDB0000011	docosahexaenoate (dha; 22:6n3)	HMDB0002183	met-d-bOHbutyrate	GCST90199651	8:8580720-9433358	0.328451112517325	0.492797035747744	0.505089115427509	1.0
MR-IVW	3-hydroxybutyrate (bhba)	HMDB0000011	docosahexaenoate (dha; 22:6n3)	HMDB0002183	met-d-bOHbutyrate	GCST90199651	8:9546321-10530228	-0.193939133328407	0.574870572461627	0.735844489366258	1.0
MR-IVW	3-hydroxybutyrate (bhba)	HMDB0000011	docosahexaenoate (dha; 22:6n3)	HMDB0002183	met-d-bOHbutyrate	GCST90199651	8:10591858-11909109	-0.633101779277687	0.506141638597182	0.210993166483735	1.0
MR-IVW	3-hydroxybutyrate (bhba)	HMDB0000011	docosahexaenoate (dha; 22:6n3)	HMDB0002183	met-d-bOHbutyrate	GCST90199651	9:107339744-107915739	-0.0088434207930445	0.409153254186783	0.982755900153165	2.0
MR-IVW	3-hydroxybutyrate (bhba)	HMDB0000011	docosahexaenoate (dha; 22:6n3)	HMDB0002183	met-d-bOHbutyrate	GCST90199651	10:113694271-114194271	-1.17102652099589	0.447214350542604	0.0088319755027183	1.0
MR-IVW	3-hydroxybutyrate (bhba)	HMDB0000011	docosahexaenoate (dha; 22:6n3)	HMDB0002183	met-d-bOHbutyrate	GCST90199651	11:116451535-117240760	0.0710855323578884	0.624187609671132	0.909329049898541	1.0
MR-IVW	3-hydroxybutyrate (bhba)	HMDB0000011	docosahexaenoate (dha; 22:6n3)	HMDB0002183	met-d-bOHbutyrate	GCST90199651	12:122375755-122875755	-0.0010248750871618	0.570544574255401	0.998566752527445	1.0
MR-IVW	3-hydroxybutyrate (bhba)	HMDB0000011	docosahexaenoate (dha; 22:6n3)	HMDB0002183	met-d-bOHbutyrate	GCST90199651	14:94393207-95094947	-0.295572201643411	0.293536233022016	0.313965528486643	2.0
MR-IVW	3-hydroxybutyrate (bhba)	HMDB0000011	docosahexaenoate (dha; 22:6n3)	HMDB0002183	met-d-bOHbutyrate	GCST90199651	15:58430643-58980498	-0.531684190476908	0.543741222632687	0.328160493417279	2.0
MR-IVW	3-hydroxybutyrate (bhba)	HMDB0000011	docosahexaenoate (dha; 22:6n3)	HMDB0002183	met-d-bOHbutyrate	GCST90199651	16:71899923-73042963	-0.50576028391681	0.329750606324616	0.125087218709869	1.0
MR-IVW	3-hydroxybutyrate (bhba)	HMDB0000011	docosahexaenoate (dha; 22:6n3)	HMDB0002183	met-d-bOHbutyrate	GCST90199651	17:6935779-7435779	-0.532494212547165	0.570168475570728	0.350342926652115	1.0
MR-IVW	3-hydroxybutyrate (bhba)	HMDB0000011	docosahexaenoate (dha; 22:6n3)	HMDB0002183	met-d-bOHbutyrate	GCST90199651	19:45161941-45661941	0.63418613898834	0.385560271352797	0.100002178371099	1.0
MR-IVW	alpha-ketoglutarate	HMDB0000208	leucine	HMDB0000687	GCST90200455	M00060	20:44931392-45517926	0.0185369810178113	0.106405446496143	0.861699775556444	2.0
MR-IVW	taurine	HMDB0000251	tyrosine	HMDB0000158	bioa_034	met-d-Tyr	19:54074995-54574995	0.0029329336202431	0.0312190565843083	0.925151336899973	1.0
MR-IVW	n-acetylglucosaminylasparagine	HMDB0000489	pantothenate	HMDB0000210	GCST90200316	GCST90200279	4:178111987-178611987	0.107433747931185	0.11040591623624	0.33051372800422	1.0
MR-IVW	n-acetylglucosaminylasparagine	HMDB0000489	pantothenate	HMDB0000210	GCST90200316	GCST90200279	6:167457759-167966043	0.0171759362235323	0.0388732838807493	0.658601929106906	4.0
MR-IVW	n-acetylglucosaminylasparagine	HMDB0000489	pantothenate	HMDB0000210	GCST90200316	GCST90200279	14:94594947-95094947	0.0523543673128653	0.129614520138802	0.686268880168047	1.0
MR-IVW	n-acetylglucosaminylasparagine	HMDB0000489	pantothenate	HMDB0000210	GCST90200316	GCST90200279	17:64055051-64555051	-0.124602778122242	0.127585255996907	0.328755507334146	1.0
MR-IVW	phosphoethanolamine	HMDB0000224	5-oxoproline	HMDB0000267	GCST90200281	GCST90200280	1:21573292-22073292	0.0518656888901504	0.169937362924171	0.76021022153877	1.0
MR-IVW	phosphoethanolamine	HMDB0000224	5-oxoproline	HMDB0000267	GCST90200281	GCST90200280	1:27206842-27706842	0.0345544686024472	0.182578670386712	0.84989063469522	1.0
MR-IVW	5-oxoproline	HMDB0000267	urea	HMDB0000294	GCST90200280	GCST90200417	8:144861615-145802337	0.0407214028570233	0.0313001858444147	0.193259974000643	3.0
MR-IVW	5-oxoproline	HMDB0000267	urea	HMDB0000294	GCST90200280	GCST90200417	12:56615338-57115338	-0.251310479269679	0.168233714009356	0.135223305727478	1.0
MR-IVW	n-acetyl-aspartyl-glutamate (naag)	HMDB0001067	taurocholate	HMDB0000036	GCST90200684	M18497	11:45663099-50986366	-0.0202680053463026	0.0505865196221007	0.688670313086964	3.0
MR-IVW	n-acetyl-aspartyl-glutamate (naag)	HMDB0001067	taurocholate	HMDB0000036	GCST90200684	M18497	11:54602007-58367668	0.0782623191671909	0.0923324369470764	0.396652655433484	3.0
MR-IVW	glycohyocholate	HMDB0000138	3-hydroxybutyrate (bhba)	HMDB0000011	GCST90199935	met-d-bOHbutyrate	7:99108524-99608524	-0.120425117556808	0.0421858516795344	0.0043086608523488	1.0
MR-IVW	glycohyocholate	HMDB0000138	3-hydroxybutyrate (bhba)	HMDB0000011	GCST90199935	met-d-bOHbutyrate	10:45742470-46242470	0.0003909668800331	0.044616458058692	0.993008354792711	1.0
MR-IVW	glycohyocholate	HMDB0000138	3-hydroxybutyrate (bhba)	HMDB0000011	GCST90199935	met-d-bOHbutyrate	13:103468308-103968308	-0.0188418067328546	0.0410894639309948	0.646553275411676	1.0
MR-IVW	glycohyocholate	HMDB0000138	3-hydroxybutyrate (bhba)	HMDB0000011	GCST90199935	met-d-bOHbutyrate	17:28409010-28909010	-0.048917741615165	0.0380010428289401	0.197998919776494	1.0
MR-IVW	biliverdin	HMDB0001008	histidine	HMDB0000177	GCST90200706	M00059	2:233898737-234978158	-0.0142009730795653	0.0278725172221433	0.610403670002771	2.0
MR-IVW	biliverdin	HMDB0001008	histidine	HMDB0000177	GCST90200706	M00059	12:21102315-21602315	0.0667405632458077	0.140896744630038	0.635725114509718	1.0
MR-IVW	tyrosine	HMDB0000158	cystathionine	HMDB0000099	met-d-Tyr	GCST90200383	2:211293055-211793055	0.340868275808226	0.556314383013484	0.540057540797077	1.0
MR-IVW	tyrosine	HMDB0000158	cystathionine	HMDB0000099	met-d-Tyr	GCST90200383	3:135701113-136607693	0.292865821049002	0.491308089471576	0.551112409430655	1.0
MR-IVW	tyrosine	HMDB0000158	cystathionine	HMDB0000099	met-d-Tyr	GCST90200383	3:186140627-186640627	0.90544945562361	0.524964607134021	0.0845667837708886	1.0
MR-IVW	tyrosine	HMDB0000158	cystathionine	HMDB0000099	met-d-Tyr	GCST90200383	4:99789651-100289651	0.585296570184032	0.431441304876397	0.174905913084802	1.0
MR-IVW	tyrosine	HMDB0000158	cystathionine	HMDB0000099	met-d-Tyr	GCST90200383	4:124511762-125011762	-0.248785660183984	0.683078184422526	0.715699282138988	1.0
MR-IVW	tyrosine	HMDB0000158	cystathionine	HMDB0000099	met-d-Tyr	GCST90200383	5:89941256-90441256	0.277817930835873	0.638693229672198	0.663577910861527	1.0
MR-IVW	tyrosine	HMDB0000158	cystathionine	HMDB0000099	met-d-Tyr	GCST90200383	6:43031486-43531486	0.928339114363167	0.683931616823426	0.174667921731057	1.0
MR-IVW	tyrosine	HMDB0000158	cystathionine	HMDB0000099	met-d-Tyr	GCST90200383	6:110683901-112778738	0.0133173767671781	0.0968562247598442	0.890638482618588	15.0
MR-IVW	tyrosine	HMDB0000158	cystathionine	HMDB0000099	met-d-Tyr	GCST90200383	7:25715759-26215759	-0.29744034183117	0.660411843153501	0.652432035935954	1.0
MR-IVW	tyrosine	HMDB0000158	cystathionine	HMDB0000099	met-d-Tyr	GCST90200383	7:27916442-28416442	-0.569596412486872	0.510037406664642	0.264091054125367	1.0
MR-IVW	tyrosine	HMDB0000158	cystathionine	HMDB0000099	met-d-Tyr	GCST90200383	8:126236230-126736230	-0.839380484767935	0.446106708439587	0.0598945794382644	1.0
MR-IVW	tyrosine	HMDB0000158	cystathionine	HMDB0000099	met-d-Tyr	GCST90200383	9:21884651-22384651	-0.597926222933849	0.63548955369409	0.346760864372706	1.0
MR-IVW	tyrosine	HMDB0000158	cystathionine	HMDB0000099	met-d-Tyr	GCST90200383	10:64760672-65511176	-0.0182637770954864	0.440651412662086	0.96693936709789	1.0
MR-IVW	tyrosine	HMDB0000158	cystathionine	HMDB0000099	met-d-Tyr	GCST90200383	11:8005408-8505408	0.99419144258444	0.56192564860148	0.0768508309689376	1.0
MR-IVW	tyrosine	HMDB0000158	cystathionine	HMDB0000099	met-d-Tyr	GCST90200383	11:61320783-61820783	0.697494400683303	0.493370061047618	0.157439797738957	1.0
MR-IVW	tyrosine	HMDB0000158	cystathionine	HMDB0000099	met-d-Tyr	GCST90200383	12:21081549-21581549	0.803276322652817	0.364464357486088	0.0275249463680113	1.0
MR-IVW	tyrosine	HMDB0000158	cystathionine	HMDB0000099	met-d-Tyr	GCST90200383	12:46690648-47449549	0.640329165624342	0.400346061125704	0.109723058074057	1.0
MR-IVW	tyrosine	HMDB0000158	cystathionine	HMDB0000099	met-d-Tyr	GCST90200383	12:56615040-57115040	1.31839183532632	0.300353156994796	1.13626097926947e-05	1.0
MR-IVW	tyrosine	HMDB0000158	cystathionine	HMDB0000099	met-d-Tyr	GCST90200383	12:59740603-60240603	0.737469240557695	0.675784658817739	0.275150373621709	1.0
MR-IVW	tyrosine	HMDB0000158	cystathionine	HMDB0000099	met-d-Tyr	GCST90200383	12:121174574-121674574	0.304789720526209	0.26474316237957	0.249622946087848	1.0
MR-IVW	tyrosine	HMDB0000158	cystathionine	HMDB0000099	met-d-Tyr	GCST90200383	12:122076812-122576812	0.0670202068449921	0.568075368236799	0.906085353129203	1.0
MR-IVW	tyrosine	HMDB0000158	cystathionine	HMDB0000099	met-d-Tyr	GCST90200383	14:102441854-102941854	-0.568499585824387	0.608009084326911	0.349778897869723	1.0
MR-IVW	tyrosine	HMDB0000158	cystathionine	HMDB0000099	met-d-Tyr	GCST90200383	16:70194094-72795019	-0.196751499612479	0.175367476111228	0.261888646561792	6.0
MR-IVW	tyrosine	HMDB0000158	cystathionine	HMDB0000099	met-d-Tyr	GCST90200383	16:79505446-80005446	-1.13630356486199	0.633862250265379	0.0730262805157436	1.0
MR-IVW	tyrosine	HMDB0000158	cystathionine	HMDB0000099	met-d-Tyr	GCST90200383	19:45175460-45675460	-0.692270245202718	0.618367467334525	0.262921467495283	1.0
MR-IVW	tyrosine	HMDB0000158	cystathionine	HMDB0000099	met-d-Tyr	GCST90200383	20:42792364-43292364	0.638686332813842	0.623533672127321	0.305692997849987	1.0
MR-IVW	tyrosine	HMDB0000158	cystathionine	HMDB0000099	met-d-Tyr	GCST90200383	22:31926825-32426825	0.919371922164592	0.682869963074089	0.178194413242755	1.0
MR-IVW	tyrosine	HMDB0000158	cystathionine	HMDB0000099	met-d-Tyr	GCST90200383	22:44074855-44574855	0.0679931562490567	0.646811507558985	0.91628018398347	1.0
MR-IVW	theobromine	HMDB0002825	acetate	HMDB0000042	GCST90199644	met-d-Acetate	19:41121480-41621480	-0.0913055561827176	0.0472393945126611	0.0532575678230276	1.0
MR-IVW	tryptophan	HMDB0000929	glycerol	HMDB0000131	bioa_020	GCST90200325	4:156560755-157060755	0.246891738677323	0.153267289846024	0.10721082015734	1.0
MR-IVW	tryptophan	HMDB0000929	glycerol	HMDB0000131	bioa_020	GCST90200325	6:111336667-112095774	0.0903797510281882	0.18588242663642	0.626811202007087	1.0
MR-IVW	hypoxanthine	HMDB0000157	sulfate*	HMDB01448	M03127	GCST90199896	6:16038192-16538192	-0.174693833569689	0.114174969672065	0.126003440004711	1.0
MR-IVW	caffeine	HMDB0001847	orotidine	HMDB0000788	M00569	GCST90200681	7:17037106-17537106	-0.0435370056069778	0.152236576943577	0.774891481051878	1.0
MR-IVW	caffeine	HMDB0001847	orotidine	HMDB0000788	M00569	GCST90200681	15:74777880-75277880	0.0170462738951234	0.148718618073549	0.908745548888823	1.0
MR-IVW	leucine	HMDB0000687	cortisol	HMDB0000063	bioa_011	GCST90200378	2:27480940-27980940	-0.277112036081104	0.539290414131463	0.607359905324558	1.0
MR-IVW	leucine	HMDB0000687	cortisol	HMDB0000063	bioa_011	GCST90200378	4:88972827-89472827	-0.357178390535753	0.219021935639108	0.102935015891188	1.0
MR-IVW	leucine	HMDB0000687	cortisol	HMDB0000063	bioa_011	GCST90200378	11:116336283-116883862	0.239207005810764	0.587784732100473	0.684034703834658	1.0
MR-IVW	leucine	HMDB0000687	cortisol	HMDB0000063	bioa_011	GCST90200378	15:58477325-58977325	-0.25899513378887	0.497424288654421	0.602594954459798	1.0
MR-IVW	leucine	HMDB0000687	cortisol	HMDB0000063	bioa_011	GCST90200378	16:70059237-70559237	0.0612295645920255	0.319757474466124	0.848143660157244	1.0
MR-IVW	docosahexaenoate (dha; 22:6n3)	HMDB0002183	spermidine	HMDB0001257	GCST90199651	bioa_033	11:61376206-61876206	0.0981406037202465	0.119683663073471	0.412216107171625	1.0
MR-IVW	7-methylxanthine	HMDB0001991	citrulline	HMDB0000904	GCST90199754	GCST90200403	1:197801712-198301712	-0.0417001198502886	0.179497808700095	0.816292988869323	1.0
MR-IVW	7-methylxanthine	HMDB0001991	citrulline	HMDB0000904	GCST90199754	GCST90200403	15:74777880-75578595	-0.194816103396799	0.161025737784408	0.226338566580891	1.0
MR-IVW	guanidinoacetate	HMDB0000128	caffeine	HMDB0001847	GCST90200384	M00569	6:131647278-132147278	-0.126160360002333	0.174904135457781	0.470717898189713	1.0
MR-IVW	guanidinoacetate	HMDB0000128	caffeine	HMDB0001847	GCST90200384	M00569	12:101043-601043	-0.0625639413644669	0.154763433901575	0.686024978169504	1.0
MR-IVW	3-methyl-2-oxovalerate	HMDB0000491	alpha-ketoglutarate	HMDB0000208	M15676	M33453	2:27480940-27980940	-0.121285415817806	0.192954070619239	0.529629670287599	1.0
MR-IVW	3-methyl-2-oxovalerate	HMDB0000491	alpha-ketoglutarate	HMDB0000208	M15676	M33453	4:88976422-89476422	-1.18160670196683e-308	0.138139545426466	1.0	1.0
MR-IVW	sphinganine-1-phosphate	HMDB0001383	n-acetylornithine	HMDB0003357	GCST90199845	M15630	17:74160792-74669333	0.0589845385212073	0.158520947275745	0.709823590643095	1.0
MR-IVW	dehydroepiandrosterone sulfate (dhea-s)	HMDB0001032	7-methylxanthine	HMDB0001991	GCST90199673	GCST90199754	5:77737524-78237524	-0.0843860192898193	0.1789979564282	0.637329657417473	1.0
MR-IVW	dehydroepiandrosterone sulfate (dhea-s)	HMDB0001032	7-methylxanthine	HMDB0001991	GCST90199673	GCST90199754	7:98825038-100067196	-0.0982911050839758	0.0884289781043904	0.266342020764435	1.0
MR-IVW	dehydroepiandrosterone sulfate (dhea-s)	HMDB0001032	7-methylxanthine	HMDB0001991	GCST90199673	GCST90199754	13:22064146-22564146	-0.281321515779086	0.167837761532743	0.0937085213044872	1.0
MR-IVW	dehydroepiandrosterone sulfate (dhea-s)	HMDB0001032	7-methylxanthine	HMDB0001991	GCST90199673	GCST90199754	16:81331584-81831584	-0.374256480784905	0.169665884911812	0.0273949216225985	1.0
MR-IVW	isoleucine	HMDB0000172	isoleucine	HMDB0000172	met-d-Ile	M01125	2:27480940-28253174	1.312125299314	0.351462133744822	0.0001889622496086	1.0
MR-IVW	isoleucine	HMDB0000172	isoleucine	HMDB0000172	met-d-Ile	M01125	2:165251927-165751927	0.511316637991214	0.545404413857296	0.348501423761086	1.0
MR-IVW	isoleucine	HMDB0000172	isoleucine	HMDB0000172	met-d-Ile	M01125	4:88890833-89475171	1.31784570631925	0.24404550117023	6.66408969708517e-08	1.0
MR-IVW	isoleucine	HMDB0000172	isoleucine	HMDB0000172	met-d-Ile	M01125	8:76193463-76693463	0.607552222585923	0.688559185597382	0.37758597547425	1.0
MR-IVW	isoleucine	HMDB0000172	isoleucine	HMDB0000172	met-d-Ile	M01125	12:56611458-57111458	-0.14281141013146	0.485558794446967	0.76866800656081	1.0
MR-IVW	isoleucine	HMDB0000172	isoleucine	HMDB0000172	met-d-Ile	M01125	16:69865519-70914672	0.488089601522032	0.337908185669098	0.14861399645521	1.0
MR-IVW	isoleucine	HMDB0000172	isoleucine	HMDB0000172	met-d-Ile	M01125	19:49069664-49569664	1.63657153205265	0.556434320897897	0.0032696820126935	1.0
MR-IVW	beta-alanine	HMDB0000056	theobromine	HMDB0002825	GCST90200361	M18392	3:30500404-31000404	-0.0609266237016376	0.0913899355524564	0.504985075093846	1.0
MR-IVW	gluconate	HMDB0000625	uridine	HMDB0000296	GCST90200373	GCST90200407	4:99521223-100894070	-0.0345989135345799	0.0657065794104783	0.598494343685798	2.0
MR-IVW	cysteinylglycine	HMDB0000078	acetone	HMDB0001659	GCST90200364	met-d-Acetone	16:15885043-16385043	-0.0046756740726401	0.0403240867046671	0.907690277516614	1.0
MR-IVW	cysteinylglycine	HMDB0000078	acetone	HMDB0001659	GCST90200364	met-d-Acetone	16:89076223-90262231	-0.0002189735860401	0.0180402230305968	0.990315454908885	2.0
MR-IVW	cysteinylglycine	HMDB0000078	acetone	HMDB0001659	GCST90200364	met-d-Acetone	19:52317323-52817323	-0.0668210922737482	0.0490137395392006	0.172783732538164	1.0
MR-IVW	glutamine	HMDB0000641	threonine	HMDB0000167	bioa_006	M01284	2:27200724-28253174	1.16609641266308	0.282690039433472	3.70734756924023e-05	1.0
MR-IVW	glutamine	HMDB0000641	threonine	HMDB0000167	bioa_006	M01284	2:191299636-192089976	0.563327583916394	0.380626745889454	0.138873246666662	1.0
MR-IVW	glutamine	HMDB0000641	threonine	HMDB0000167	bioa_006	M01284	6:20469561-20969561	1.27272834568399	0.704546048503634	0.0708478257810225	1.0
MR-IVW	glutamine	HMDB0000641	threonine	HMDB0000167	bioa_006	M01284	7:72732874-73232874	0.84784219980152	0.50870531988091	0.095580704545628	1.0
MR-IVW	glutamine	HMDB0000641	threonine	HMDB0000167	bioa_006	M01284	8:17122121-17622121	1.13284399975471	0.697134769079815	0.104162558830437	1.0
MR-IVW	glutamine	HMDB0000641	threonine	HMDB0000167	bioa_006	M01284	8:134082558-134582558	0.687313217681656	0.710223658271049	0.333173268958954	1.0
MR-IVW	glutamine	HMDB0000641	threonine	HMDB0000167	bioa_006	M01284	9:4032942-4532942	0.428415294166256	0.604821591764127	0.4787382817329	1.0
MR-IVW	glutamine	HMDB0000641	threonine	HMDB0000167	bioa_006	M01284	10:64798306-65565800	0.401379186981875	0.710132407737162	0.571925908937656	1.0
MR-IVW	glutamine	HMDB0000641	threonine	HMDB0000167	bioa_006	M01284	10:99109412-99609412	0.0369378673458532	0.295502938766837	0.900523550339778	1.0
MR-IVW	glutamine	HMDB0000641	threonine	HMDB0000167	bioa_006	M01284	11:8003049-8503049	0.922055772733704	0.543776481355776	0.0899517708216071	1.0
MR-IVW	glutamine	HMDB0000641	threonine	HMDB0000167	bioa_006	M01284	12:46679007-47711183	0.437983005719353	0.312845004085251	0.161513318467541	1.0
MR-IVW	glutamine	HMDB0000641	threonine	HMDB0000167	bioa_006	M01284	12:56615040-57375879	-0.553720814935049	0.109456440161579	4.21851035197093e-07	1.0
MR-IVW	glutamine	HMDB0000641	threonine	HMDB0000167	bioa_006	M01284	12:59344212-60165849	0.297851898571685	0.45918834363135	0.51656550309501	1.0
MR-IVW	glutamine	HMDB0000641	threonine	HMDB0000167	bioa_006	M01284	14:100594368-101094368	-0.866244929065869	0.629996312047906	0.169131444702672	1.0
MR-IVW	glutamine	HMDB0000641	threonine	HMDB0000167	bioa_006	M01284	15:58477325-58977325	0.446500160138066	0.669750240207102	0.504985075093847	1.0
MR-IVW	glutamine	HMDB0000641	n-palmitoyl-sphingosine (d18:1/16:0)	HMDB0004949	M00053	GCST90200336	12:56615040-57115040	0.111077238694482	0.110503561511054	0.314804656274652	1.0
MR-IVW	methionine	HMDB0000696	asparagine	HMDB0000168	bioa_013	GCST90200452	5:89993899-90493899	0.575164889763953	0.256745170283544	0.0250768398980378	1.0
MR-IVW	methionine	HMDB0000696	asparagine	HMDB0000168	bioa_013	GCST90200452	12:46900176-47464292	1.03180209298503	0.338090655861867	0.0022743544454132	1.0
MR-IVW	methionine	HMDB0000696	asparagine	HMDB0000168	bioa_013	GCST90200452	12:56615040-57115040	0.496607269874825	0.337472582820827	0.141142843914703	1.0
MR-IVW	pantothenate	HMDB0000210	phenylpyruvate	HMDB0000205	M01508	GCST90200365	2:27200724-27700724	-0.0025247170804235	0.149087424645729	0.986488890623542	1.0
MR-IVW	mannose	HMDB0000169	alpha-aminoadipic acid	HMDB0000510	GCST90200435	bioa_025	2:27176853-28662558	-0.0675068357176176	0.0619998267253783	0.276231958475103	2.0
MR-IVW	bilirubin (z,z)	HMDB0000054	alpha-ketobutyrate	HMDB0000005	M27716	GCST90200438	2:234140469-234918570	0.0046909767812934	0.0366685690499181	0.898205087298023	1.0
MR-IVW	flavin adenine dinucleotide (fad)	HMDB0001248	urate	HMDB0000289	GCST90200376	M01604	2:69949756-70738470	-0.0055157851966663	0.0468841741716661	0.906347316282197	1.0
MR-IVW	arginine	HMDB0000517	docosahexaenoate (dha; 22:6n3)	HMDB0002183	GCST90200372	GCST90199651	6:131644358-132148208	0.0939934330888438	0.0928716088190786	0.311500137622622	2.0
MR-IVW	arginine	HMDB0000517	docosahexaenoate (dha; 22:6n3)	HMDB0002183	GCST90200372	GCST90199651	10:99896895-100396895	0.0640144488433867	0.118895704365736	0.590295111678131	1.0
MR-IVW	phosphoethanolamine	HMDB0000224	citrate	HMDB0000094	GCST90200281	met-d-Citrate	1:21573292-22073292	-0.0714851553665171	0.0454951322306817	0.116119849806194	1.0
MR-IVW	phosphoethanolamine	HMDB0000224	citrate	HMDB0000094	GCST90200281	met-d-Citrate	1:27206842-27706842	-0.0214354914277311	0.048879739621391	0.66099828456937	1.0
MR-IVW	histidine	HMDB0000177	mannose	HMDB0000169	met-d-His	M00584	1:168963261-169463261	-1.20068767717838	0.68610724410193	0.0801183137276338	1.0
MR-IVW	histidine	HMDB0000177	mannose	HMDB0000169	met-d-His	M00584	2:27491237-27991237	8.78840774116194	0.487117288193734	9.173506012262632e-73	1.0
MR-IVW	histidine	HMDB0000177	mannose	HMDB0000169	met-d-His	M00584	2:211290507-212074453	0.285259538768582	0.384480247905479	0.458126425559176	1.0
MR-IVW	histidine	HMDB0000177	mannose	HMDB0000169	met-d-His	M00584	3:148408762-149190142	0.757860354465339	0.411351836496578	0.0654217322285571	2.0
MR-IVW	histidine	HMDB0000177	mannose	HMDB0000169	met-d-His	M00584	8:145389726-145889726	-0.119177521597268	0.569403714298059	0.834212236432499	1.0
MR-IVW	histidine	HMDB0000177	mannose	HMDB0000169	met-d-His	M00584	12:46932531-47432531	-0.743093798314092	0.662322733279951	0.261883181151682	1.0
MR-IVW	histidine	HMDB0000177	mannose	HMDB0000169	met-d-His	M00584	12:56610020-57110020	-0.405831781215506	0.359451006219449	0.258884225947615	1.0
MR-IVW	histidine	HMDB0000177	mannose	HMDB0000169	met-d-His	M00584	12:95659569-96755187	-0.354416638011897	0.227629683412181	0.119473384052781	3.0
MR-IVW	histidine	HMDB0000177	mannose	HMDB0000169	met-d-His	M00584	14:21241151-21765620	0.555238281568783	0.666285937882546	0.40465676192729	1.0
MR-IVW	histidine	HMDB0000177	mannose	HMDB0000169	met-d-His	M00584	14:94599201-95099201	-0.156537666576929	0.573971444115404	0.785062868547559	1.0
MR-IVW	histidine	HMDB0000177	mannose	HMDB0000169	met-d-His	M00584	15:43028726-45092210	-1.56508792490608	0.648938895692767	0.0158755231158107	1.0
MR-IVW	histidine	HMDB0000177	mannose	HMDB0000169	met-d-His	M00584	20:38915692-39415692	-0.195131251162952	0.585393753488862	0.738882680363529	1.0
MR-IVW	3-(4-hydroxyphenyl)lactate	HMDB0000755	asparagine	HMDB0000168	M32197	bioa_003	17:79879970-80379970	0.0074459495985018	0.0702448075330358	0.915582352187197	1.0
MR-IVW	acetoacetate	HMDB0000060	creatine	HMDB0000064	met-d-Acetoacetate	M27718	1:230046470-230546470	-0.539045844032547	0.718727792043398	0.453254704753738	1.0
MR-IVW	acetoacetate	HMDB0000060	creatine	HMDB0000064	met-d-Acetoacetate	M27718	5:41395751-42449922	0.8229477124281	0.35405889953302	0.0201081180781169	1.0
MR-IVW	acetoacetate	HMDB0000060	creatine	HMDB0000064	met-d-Acetoacetate	M27718	8:8933102-9433102	-0.293645585447751	0.605644019985989	0.62778382698979	1.0
MR-IVW	acetoacetate	HMDB0000060	creatine	HMDB0000064	met-d-Acetoacetate	M27718	10:113686244-114186244	0.590594169698992	0.680078134804901	0.385163873930438	1.0
MR-IVW	acetoacetate	HMDB0000060	creatine	HMDB0000064	met-d-Acetoacetate	M27718	11:116373213-116873213	-0.0815354561352135	0.380824484521927	0.830467163268286	2.0
MR-IVW	acetoacetate	HMDB0000060	creatine	HMDB0000064	met-d-Acetoacetate	M27718	12:122333527-122833527	1.27063043955941	0.59451515979385	0.0325772647528897	1.0
MR-IVW	sarcosine	HMDB0000271	cytosine	HMDB0000630	bioa_031	GCST90200433	1:157842259-158342259	-0.0028553831535903	0.328678548910498	0.993068493566925	1.0
MR-IVW	sarcosine	HMDB0000271	cytosine	HMDB0000630	bioa_031	GCST90200433	9:136282183-136851769	0.049041556341814	0.118561794316399	0.679139901227342	2.0
MR-IVW	gluconate	HMDB0000625	biliverdin	HMDB0001008	GCST90200373	M02137	4:99521223-100894070	0.280676251260339	0.165329846632802	0.0895692285336386	1.0
MR-IVW	orotidine	HMDB0000788	adenosine	HMDB0000050	GCST90200681	M00555	3:124271035-124771035	-0.197354013167137	0.186389901324518	0.289680155734684	1.0
MR-IVW	orotidine	HMDB0000788	adenosine	HMDB0000050	GCST90200681	M00555	17:72554076-74203469	-0.0346062681655904	0.0430812726143064	0.42181367294798	1.0
MR-IVW	citrate	HMDB0000094	n-acetylaspartate (naa)	HMDB0000812	GCST90200304	GCST90199665	5:14503745-15117020	0.0865804073995869	0.113390231461502	0.445128640883445	2.0
MR-IVW	citrate	HMDB0000094	n-acetylaspartate (naa)	HMDB0000812	GCST90200304	GCST90199665	17:6357018-6961881	-0.0879049214822841	0.0970444896130825	0.365030686535546	3.0
MR-IVW	citrate	HMDB0000094	n-acetylaspartate (naa)	HMDB0000812	GCST90200304	GCST90199665	22:19003274-19503274	0.110478684871106	0.123677808286311	0.371708231386564	1.0
MR-IVW	phosphate	HMDB0001429	3-hydroxybutyrate (bhba)	HMDB0000011	GCST90200393	met-d-bOHbutyrate	1:21570042-22070042	0.0411965286164618	0.0426453652545087	0.334031206270197	1.0
MR-IVW	methionine	HMDB0000696	taurine	HMDB0000251	bioa_013	bioa_034	5:89993899-90493899	-0.002127329015402	0.151952072528714	0.988829981037238	1.0
MR-IVW	methionine	HMDB0000696	taurine	HMDB0000251	bioa_013	bioa_034	10:81796208-82296208	-0.0803790744842201	0.199451797727598	0.686948224491338	1.0
MR-IVW	methionine	HMDB0000696	taurine	HMDB0000251	bioa_013	bioa_034	12:46900176-47464292	0.268146639968015	0.14031047198539	0.055992374959045	2.0
MR-IVW	methionine	HMDB0000696	taurine	HMDB0000251	bioa_013	bioa_034	12:56615040-57115040	-0.0237637275127573	0.199695189182841	0.905275355781911	1.0
MR-IVW	cholesterol	HMDB0000067	histidine	HMDB0000177	M00063	bioa_009	1:109571511-110071511	-0.0576030521602184	0.050440501015954	0.253454019681978	1.0
MR-IVW	aspartate	HMDB0000191	kynurenine	HMDB0000684	GCST90200370	GCST90199636	3:56598999-57098999	-0.0079473121204718	0.118207804968735	0.946397246300019	1.0
MR-IVW	aspartate	HMDB0000191	kynurenine	HMDB0000684	GCST90200370	GCST90199636	5:36388589-36888589	-0.0740098530267206	0.177205818331903	0.676203682027156	1.0
MR-IVW	glutamine	HMDB0000641	4-methyl-2-oxopentanoate	HMDB0000695	bioa_006	GCST90199655	2:27200724-28253174	-0.765063030026497	0.333474357893616	0.021777953098922	1.0
MR-IVW	glutamine	HMDB0000641	4-methyl-2-oxopentanoate	HMDB0000695	bioa_006	GCST90199655	2:191299636-192089976	-0.180547754654728	0.31597840999389	0.567733481027026	1.0
MR-IVW	glutamine	HMDB0000641	4-methyl-2-oxopentanoate	HMDB0000695	bioa_006	GCST90199655	6:20469561-20969561	-0.949314578136661	0.584854359063444	0.104554337680942	1.0
MR-IVW	glutamine	HMDB0000641	4-methyl-2-oxopentanoate	HMDB0000695	bioa_006	GCST90199655	7:72732874-73232874	-1.08163113689046	0.422165545802188	0.010404079496573	1.0
MR-IVW	glutamine	HMDB0000641	4-methyl-2-oxopentanoate	HMDB0000695	bioa_006	GCST90199655	8:134082558-134582558	1.47185191788061	0.589318323895496	0.0125054865182655	1.0
MR-IVW	glutamine	HMDB0000641	4-methyl-2-oxopentanoate	HMDB0000695	bioa_006	GCST90199655	9:4032942-4532942	0.0476436589219446	0.511425190781577	0.92577755728497	1.0
MR-IVW	glutamine	HMDB0000641	4-methyl-2-oxopentanoate	HMDB0000695	bioa_006	GCST90199655	10:64798306-65565800	-0.349799382214488	0.589420642701812	0.552871293057269	1.0
MR-IVW	glutamine	HMDB0000641	4-methyl-2-oxopentanoate	HMDB0000695	bioa_006	GCST90199655	10:99109412-99609412	0.309607123157976	0.245246917412373	0.206794015980975	1.0
MR-IVW	glutamine	HMDB0000641	4-methyl-2-oxopentanoate	HMDB0000695	bioa_006	GCST90199655	12:46679007-47711183	0.198127978856298	0.259699919775104	0.445516353008435	1.0
MR-IVW	glutamine	HMDB0000641	4-methyl-2-oxopentanoate	HMDB0000695	bioa_006	GCST90199655	12:56615040-57375879	-0.0624523416830317	0.0910514775461334	0.492775247396095	1.0
MR-IVW	glutamine	HMDB0000641	4-methyl-2-oxopentanoate	HMDB0000695	bioa_006	GCST90199655	12:59344212-60165849	-0.277240184682929	0.381132581932629	0.466973973539119	1.0
MR-IVW	glutamine	HMDB0000641	4-methyl-2-oxopentanoate	HMDB0000695	bioa_006	GCST90199655	14:100594368-101094368	-0.157717458782087	0.522986969215329	0.76297947438919	1.0
MR-IVW	glutamine	HMDB0000641	4-methyl-2-oxopentanoate	HMDB0000695	bioa_006	GCST90199655	15:58477325-58977325	-0.113254837276873	0.572489623827166	0.843179146279059	1.0
MR-IVW	tyrosine	HMDB0000158	citrulline	HMDB0000904	GCST90200427	bioa_005	6:111308006-112158646	0.0268734383731076	0.0597187519402397	0.652710440575844	1.0
MR-IVW	4-acetamidobutanoate	HMDB0003681	threonine	HMDB0000167	M01558	GCST90200432	8:18010431-18510431	0.0253142651972591	0.0625942959845494	0.685905304840067	2.0
MR-IVW	4-acetamidobutanoate	HMDB0003681	threonine	HMDB0000167	M01558	GCST90200432	18:22536478-23036478	0.0257638103885808	0.165421927203109	0.876233203858812	1.0
MR-IVW	s-1-pyrroline-5-carboxylate	HMDB0001301	urea	HMDB0000294	GCST90200381	M01670	8:144432748-145014955	-0.0105980899888955	0.0652577831665941	0.87098814378208	2.0
MR-IVW	leucine	HMDB0000687	cholesterol	HMDB0000067	bioa_011	GCST90200368	2:27480940-27980940	-0.44637611673516	0.537149998323862	0.40596893025244	1.0
MR-IVW	leucine	HMDB0000687	cholesterol	HMDB0000067	bioa_011	GCST90200368	4:88972827-89472827	0.0875821697570705	0.218191530858637	0.688125348215628	1.0
MR-IVW	leucine	HMDB0000687	cholesterol	HMDB0000067	bioa_011	GCST90200368	11:116336283-116883862	-1.03574557772031	0.585361854978011	0.0768253475679908	1.0
MR-IVW	leucine	HMDB0000687	cholesterol	HMDB0000067	bioa_011	GCST90200368	15:58477325-58977325	-1.98503970407435	0.494989211143436	6.06497069877887e-05	1.0
MR-IVW	leucine	HMDB0000687	cholesterol	HMDB0000067	bioa_011	GCST90200368	16:70059237-70559237	-0.669113739782052	0.318412147611757	0.0356051923232675	1.0
MR-IVW	tyrosine	HMDB0000158	oleate (18:1n9)	HMDB0000207	GCST90200427	M01359	6:111308006-112158646	-0.114825445018822	0.122744441227017	0.349538991650091	1.0
MR-IVW	hypoxanthine	HMDB0000157	threonine	HMDB0000167	M03127	M01284	6:16038192-16538192	0.0515130027969976	0.137368007458662	0.707660466654555	1.0
MR-IVW	sarcosine	HMDB0000271	phenylalanine	HMDB0000159	bioa_031	bioa_016	6:42690673-43190673	0.11700337557042	0.085031522943619	0.168821633267579	1.0
MR-IVW	sarcosine	HMDB0000271	phenylalanine	HMDB0000159	bioa_031	bioa_016	9:136282183-136851769	0.0146319272798714	0.035110102512672	0.676865610503623	2.0
MR-IVW	asparagine	HMDB0000168	asparagine	HMDB0000168	M34283	GCST90200452	11:61916235-62416235	0.902863868377585	0.167944316305646	7.61708148260351e-08	1.0
MR-IVW	asparagine	HMDB0000168	asparagine	HMDB0000168	M34283	GCST90200452	14:104016664-104812812	0.9343680553366	0.141351424283656	3.83675148293394e-11	1.0
MR-IVW	citrate	HMDB0000094	n-stearoyl-sphingosine (d18:1/18:0)*	HMDB0004950	met-d-Citrate	GCST90200341	1:206967359-207467359	0.381950053910395	0.286631716928126	0.182680714744003	1.0
MR-IVW	citrate	HMDB0000094	n-stearoyl-sphingosine (d18:1/18:0)*	HMDB0004950	met-d-Citrate	GCST90200341	2:6909613-7409613	0.190908694888391	0.667963169869443	0.775025779950959	1.0
MR-IVW	citrate	HMDB0000094	n-stearoyl-sphingosine (d18:1/18:0)*	HMDB0004950	met-d-Citrate	GCST90200341	2:211290507-211790507	-0.696709824886123	0.403291952862104	0.0840676826946318	1.0
MR-IVW	citrate	HMDB0000094	n-stearoyl-sphingosine (d18:1/18:0)*	HMDB0004950	met-d-Citrate	GCST90200341	2:241907241-242693157	-0.176245980532404	0.595700032443029	0.76733421888798	1.0
MR-IVW	citrate	HMDB0000094	n-stearoyl-sphingosine (d18:1/18:0)*	HMDB0004950	met-d-Citrate	GCST90200341	4:77164144-77664144	0.928334423026865	0.554910352926512	0.0943381513513969	1.0
MR-IVW	citrate	HMDB0000094	n-stearoyl-sphingosine (d18:1/18:0)*	HMDB0004950	met-d-Citrate	GCST90200341	5:14438417-15122542	0.217705706429158	0.112695449730378	0.0533834985664037	5.0
MR-IVW	citrate	HMDB0000094	n-stearoyl-sphingosine (d18:1/18:0)*	HMDB0004950	met-d-Citrate	GCST90200341	5:43252947-44074677	-0.185154894110572	0.384054038049948	0.629730392448593	1.0
MR-IVW	citrate	HMDB0000094	n-stearoyl-sphingosine (d18:1/18:0)*	HMDB0004950	met-d-Citrate	GCST90200341	5:176569252-177069252	1.12332132892647	0.657640689026324	0.0876163028342175	1.0
MR-IVW	citrate	HMDB0000094	n-stearoyl-sphingosine (d18:1/18:0)*	HMDB0004950	met-d-Citrate	GCST90200341	6:18111878-18611878	-0.206160945774618	0.495223450411233	0.677191344506363	1.0
MR-IVW	citrate	HMDB0000094	n-stearoyl-sphingosine (d18:1/18:0)*	HMDB0004950	met-d-Citrate	GCST90200341	6:160159894-160659894	-0.31642845940493	0.602595139812621	0.599507041434402	1.0
MR-IVW	citrate	HMDB0000094	n-stearoyl-sphingosine (d18:1/18:0)*	HMDB0004950	met-d-Citrate	GCST90200341	7:72772933-73272933	-0.0244622180193564	0.365597078879539	0.946653096233943	1.0
MR-IVW	citrate	HMDB0000094	n-stearoyl-sphingosine (d18:1/18:0)*	HMDB0004950	met-d-Citrate	GCST90200341	8:126256694-126756694	-0.109087494769862	0.343817153401469	0.751028529317778	1.0
MR-IVW	citrate	HMDB0000094	n-stearoyl-sphingosine (d18:1/18:0)*	HMDB0004950	met-d-Citrate	GCST90200341	9:95648531-96148531	0.195189893030507	0.594787047994142	0.742784874078428	1.0
MR-IVW	citrate	HMDB0000094	n-stearoyl-sphingosine (d18:1/18:0)*	HMDB0004950	met-d-Citrate	GCST90200341	10:5959218-6459218	-1.16105433957743	0.664321120610455	0.0805106904215895	1.0
MR-IVW	citrate	HMDB0000094	n-stearoyl-sphingosine (d18:1/18:0)*	HMDB0004950	met-d-Citrate	GCST90200341	10:64654071-65607438	2.10416693446695	0.463889484295537	5.73521309125655e-06	1.0
MR-IVW	citrate	HMDB0000094	n-stearoyl-sphingosine (d18:1/18:0)*	HMDB0004950	met-d-Citrate	GCST90200341	10:94589724-95089724	-2.02609963620596	0.622015992979735	0.0011247306666034	1.0
MR-IVW	citrate	HMDB0000094	n-stearoyl-sphingosine (d18:1/18:0)*	HMDB0004950	met-d-Citrate	GCST90200341	11:61356683-61856683	-0.5816164964782	0.476182952442822	0.22192933151145	1.0
MR-IVW	citrate	HMDB0000094	n-stearoyl-sphingosine (d18:1/18:0)*	HMDB0004950	met-d-Citrate	GCST90200341	12:20812570-21569526	-0.73001723942396	0.449081135520023	0.104039067202141	1.0
MR-IVW	citrate	HMDB0000094	n-stearoyl-sphingosine (d18:1/18:0)*	HMDB0004950	met-d-Citrate	GCST90200341	12:120844110-121665390	-1.67832427775885	0.336315019528656	6.02749789187854e-07	1.0
MR-IVW	citrate	HMDB0000094	n-stearoyl-sphingosine (d18:1/18:0)*	HMDB0004950	met-d-Citrate	GCST90200341	14:94594947-95094947	-0.538274545959425	0.64092934336232	0.401001211846404	1.0
MR-IVW	citrate	HMDB0000094	n-stearoyl-sphingosine (d18:1/18:0)*	HMDB0004950	met-d-Citrate	GCST90200341	14:102387585-102887585	-0.155513050259069	0.60236490822213	0.796275066788687	1.0
MR-IVW	citrate	HMDB0000094	n-stearoyl-sphingosine (d18:1/18:0)*	HMDB0004950	met-d-Citrate	GCST90200341	15:42429423-42929423	-1.06788959249176	0.568819603436988	0.0604662604917721	1.0
MR-IVW	citrate	HMDB0000094	n-stearoyl-sphingosine (d18:1/18:0)*	HMDB0004950	met-d-Citrate	GCST90200341	15:43028726-45186579	-0.260323283182274	0.382686788401475	0.496345192986629	1.0
MR-IVW	citrate	HMDB0000094	n-stearoyl-sphingosine (d18:1/18:0)*	HMDB0004950	met-d-Citrate	GCST90200341	16:58436602-58936602	-0.467002610308055	0.695822402312853	0.502123691099233	1.0
MR-IVW	citrate	HMDB0000094	n-stearoyl-sphingosine (d18:1/18:0)*	HMDB0004950	met-d-Citrate	GCST90200341	17:6092241-7020419	-0.0083880839611965	0.0950518627026328	0.929680009264277	9.0
MR-IVW	citrate	HMDB0000094	n-stearoyl-sphingosine (d18:1/18:0)*	HMDB0004950	met-d-Citrate	GCST90200341	17:57343504-58184169	-0.190780835935742	0.466942502596028	0.682851890118807	1.0
MR-IVW	citrate	HMDB0000094	n-stearoyl-sphingosine (d18:1/18:0)*	HMDB0004950	met-d-Citrate	GCST90200341	18:76910235-77410235	1.15227756700789	0.619437983105283	0.0628574563437177	1.0
MR-IVW	citrate	HMDB0000094	n-stearoyl-sphingosine (d18:1/18:0)*	HMDB0004950	met-d-Citrate	GCST90200341	20:62104494-62604494	-0.238463727527142	0.691372136711236	0.730159244528661	1.0
MR-IVW	citrate	HMDB0000094	n-stearoyl-sphingosine (d18:1/18:0)*	HMDB0004950	met-d-Citrate	GCST90200341	22:18883605-19740639	-0.0733393016788861	0.179664396203864	0.683125642200647	1.0
MR-IVW	aspartate	HMDB0000191	alpha-ketobutyrate	HMDB0000005	GCST90200370	GCST90200438	3:56598999-57098999	-0.0013513929966285	0.118582414311087	0.990907317288861	1.0
MR-IVW	aspartate	HMDB0000191	alpha-ketobutyrate	HMDB0000005	GCST90200370	GCST90200438	5:36388589-36888589	0.0509478157073393	0.177768338885432	0.774421156933322	1.0
MR-IVW	serine	HMDB0000187	n-acetylglucosaminylasparagine	HMDB0000489	GCST90200415	GCST90200316	1:119778579-120514573	-0.0550799873658389	0.0767099184212203	0.472739073559062	3.0
MR-IVW	serine	HMDB0000187	n-acetylglucosaminylasparagine	HMDB0000489	GCST90200415	GCST90200316	2:211290507-212040821	0.325560900601404	0.0805154289795145	5.26681892899446e-05	1.0
MR-IVW	serine	HMDB0000187	n-acetylglucosaminylasparagine	HMDB0000489	GCST90200415	GCST90200316	7:55905219-56847625	-0.063945496184426	0.103737885221487	0.537621243176145	1.0
MR-IVW	sphingosine 1-phosphate	HMDB0000277	sphinganine	HMDB0000269	GCST90199657	GCST90200374	17:74160792-74684003	0.317278914715335	0.125109429058676	0.0112123144496859	2.0
MR-IVW	alpha-ketoglutaramate*	HMDB0001552	glycerol	HMDB0000131	GCST90199885	GCST90200325	3:99879368-100379368	0.116461883281194	0.125130141484987	0.351995286995345	1.0
MR-IVW	kynurenate	HMDB0000715	glycochenodeoxycholate	HMDB0000637	GCST90200454	GCST90200342	1:241463402-241963402	-0.0346153771180679	0.0524285086001697	0.509100088812606	1.0
MR-IVW	kynurenate	HMDB0000715	glycochenodeoxycholate	HMDB0000637	GCST90200454	GCST90200342	4:170711647-171211647	0.0296449429651181	0.133519113104287	0.824292311936942	1.0
MR-IVW	kynurenate	HMDB0000715	glycochenodeoxycholate	HMDB0000637	GCST90200454	GCST90200342	16:58517848-59017848	-0.205935911070696	0.152819367598226	0.177794375096553	1.0
MR-IVW	1-methylxanthine	HMDB0010738	4-methyl-2-oxopentanoate	HMDB0000695	M34389	M22116	8:18010431-18510431	-0.03774766349819	0.056621495247285	0.504985075093846	1.0
MR-IVW	inositol 1-phosphate (i1p)	HMDB0000213	urea	HMDB0000294	M01481	M01670	1:5349333-5849333	-0.120127780525454	0.0864077017814667	0.164454826104282	1.0
MR-IVW	inositol 1-phosphate (i1p)	HMDB0000213	urea	HMDB0000294	M01481	M01670	4:31607204-32397858	-1.15364787611981e-308	0.0822218937324152	1.0	1.0
MR-IVW	inositol 1-phosphate (i1p)	HMDB0000213	urea	HMDB0000294	M01481	M01670	4:66148855-66648855	-0.0374798259727246	0.084954272204843	0.659085245942248	1.0
MR-IVW	inositol 1-phosphate (i1p)	HMDB0000213	urea	HMDB0000294	M01481	M01670	6:20616244-21116244	0.130063199113642	0.0878348877131085	0.138668078414142	1.0
MR-IVW	inositol 1-phosphate (i1p)	HMDB0000213	urea	HMDB0000294	M01481	M01670	10:114775621-115275621	-0.118082039802655	0.0845960882168272	0.162764690017496	1.0
MR-IVW	inositol 1-phosphate (i1p)	HMDB0000213	urea	HMDB0000294	M01481	M01670	12:47079779-47579779	-0.150146603982432	0.0866825754950122	0.0832481301900277	1.0
MR-IVW	inositol 1-phosphate (i1p)	HMDB0000213	urea	HMDB0000294	M01481	M01670	12:62771708-63271708	0.0589571678672731	0.0873439523959595	0.499675764943551	1.0
MR-IVW	inositol 1-phosphate (i1p)	HMDB0000213	urea	HMDB0000294	M01481	M01670	14:96380570-96880570	0.0788879238163211	0.088279343318264	0.371526836076512	1.0
MR-IVW	inositol 1-phosphate (i1p)	HMDB0000213	urea	HMDB0000294	M01481	M01670	15:77060646-77560646	-0.0328777994792798	0.0834590294474019	0.693625785030414	1.0
MR-IVW	leucine	HMDB0000687	tryptophan	HMDB0000929	met-d-Leu	M00054	2:27480940-28253616	1.56212408101692	0.334740874503625	3.06125347306197e-06	1.0
MR-IVW	leucine	HMDB0000687	tryptophan	HMDB0000929	met-d-Leu	M00054	2:64975088-65475088	-0.768208074110497	0.716994202503132	0.283976771750912	1.0
MR-IVW	leucine	HMDB0000687	tryptophan	HMDB0000929	met-d-Leu	M00054	2:165251927-165751927	1.55288005859114	0.499140018832864	0.0018638479350298	1.0
MR-IVW	leucine	HMDB0000687	tryptophan	HMDB0000929	met-d-Leu	M00054	3:135548658-136048658	1.03951119978107	0.723138225934655	0.150575972824847	1.0
MR-IVW	leucine	HMDB0000687	tryptophan	HMDB0000929	met-d-Leu	M00054	4:88670985-89475171	-0.0990688415013469	0.174967715318107	0.571249589967823	2.0
MR-IVW	leucine	HMDB0000687	tryptophan	HMDB0000929	met-d-Leu	M00054	8:76204025-76704025	0.132787255509118	0.708198696048637	0.851268623688208	1.0
MR-IVW	leucine	HMDB0000687	tryptophan	HMDB0000929	met-d-Leu	M00054	12:56220625-57115338	0.76246545920925	0.409665672973676	0.0627174171365622	2.0
MR-IVW	leucine	HMDB0000687	tryptophan	HMDB0000929	met-d-Leu	M00054	12:111660219-112160219	1.45131822444437e-308	0.677562590381537	1.0	1.0
MR-IVW	leucine	HMDB0000687	tryptophan	HMDB0000929	met-d-Leu	M00054	16:69315747-70908300	0.015800949992418	0.268616149871137	0.953092667147445	1.0
MR-IVW	leucine	HMDB0000687	tryptophan	HMDB0000929	met-d-Leu	M00054	16:71899923-72399923	-0.714962613073469	0.42897756784408	0.0955807045456289	1.0
MR-IVW	leucine	HMDB0000687	tryptophan	HMDB0000929	met-d-Leu	M00054	19:49054215-49554215	1.34584674621699	0.65253175574157	0.0391601575567546	1.0
MR-IVW	leucine	HMDB0000687	tryptophan	HMDB0000929	met-d-Leu	M00054	22:18665282-19165282	-0.416725053768995	0.687596338718838	0.544474508963009	1.0
MR-IVW	glucose	HMDB0000122	3-methyl-2-oxobutyrate	HMDB0000019	met-d-Glucose	M21047	2:165251927-165751927	0.864134907906143	0.704109924960561	0.219720102570242	1.0
MR-IVW	glucose	HMDB0000122	3-methyl-2-oxobutyrate	HMDB0000019	met-d-Glucose	M21047	2:169498833-170056652	0.0580046931028512	0.181932088572747	0.749858406896704	2.0
MR-IVW	glucose	HMDB0000122	3-methyl-2-oxobutyrate	HMDB0000019	met-d-Glucose	M21047	3:122819058-123319058	0.417376321402766	0.455319623348471	0.35931733832957	1.0
MR-IVW	glucose	HMDB0000122	3-methyl-2-oxobutyrate	HMDB0000019	met-d-Glucose	M21047	3:151951767-152451767	1.12550663506996	0.70344164691872	0.109598583399115	1.0
MR-IVW	glucose	HMDB0000122	3-methyl-2-oxobutyrate	HMDB0000019	met-d-Glucose	M21047	3:170377909-170877909	-0.156256980937998	0.381961508959549	0.682472947499481	1.0
MR-IVW	glucose	HMDB0000122	3-methyl-2-oxobutyrate	HMDB0000019	met-d-Glucose	M21047	4:185468314-185968314	0.744406938910935	0.694779809650204	0.28397677175091	1.0
MR-IVW	glucose	HMDB0000122	3-methyl-2-oxobutyrate	HMDB0000019	met-d-Glucose	M21047	5:95479406-95979406	0.0321159374082889	0.706550622982458	0.963745004895632	1.0
MR-IVW	glucose	HMDB0000122	3-methyl-2-oxobutyrate	HMDB0000019	met-d-Glucose	M21047	6:7000270-7500270	0.757416845844185	0.649214439295015	0.243345009148762	1.0
MR-IVW	glucose	HMDB0000122	3-methyl-2-oxobutyrate	HMDB0000019	met-d-Glucose	M21047	7:14801789-15301789	-0.0659600279481702	0.461720195637204	0.886403006367067	1.0
MR-IVW	glucose	HMDB0000122	3-methyl-2-oxobutyrate	HMDB0000019	met-d-Glucose	M21047	7:43935955-44473721	0.237065245055857	0.285487263185412	0.40631935391591	2.0
MR-IVW	glucose	HMDB0000122	3-methyl-2-oxobutyrate	HMDB0000019	met-d-Glucose	M21047	8:117934783-118434783	0.39388358832024	0.577695929536357	0.495353925990438	1.0
MR-IVW	glucose	HMDB0000122	3-methyl-2-oxobutyrate	HMDB0000019	met-d-Glucose	M21047	9:21884068-22384068	0.477237820865359	0.703297841275271	0.497409451259863	1.0
MR-IVW	glucose	HMDB0000122	3-methyl-2-oxobutyrate	HMDB0000019	met-d-Glucose	M21047	10:2888477-3388477	0.0175955049252763	0.387101108356134	0.963745004895632	1.0
MR-IVW	glucose	HMDB0000122	3-methyl-2-oxobutyrate	HMDB0000019	met-d-Glucose	M21047	10:112762852-113262852	1.302054919314	0.718375127897382	0.06990897393647	1.0
MR-IVW	glucose	HMDB0000122	3-methyl-2-oxobutyrate	HMDB0000019	met-d-Glucose	M21047	10:114504071-115004071	-0.766439332423877	0.489669573493033	0.117531945029355	1.0
MR-IVW	glucose	HMDB0000122	3-methyl-2-oxobutyrate	HMDB0000019	met-d-Glucose	M21047	12:111682800-112523499	0.155849618727359	0.654568398654928	0.811807228003438	1.0
MR-IVW	glucose	HMDB0000122	3-methyl-2-oxobutyrate	HMDB0000019	met-d-Glucose	M21047	12:121166650-121666650	-0.213913223423774	0.672298702189012	0.750347023651701	1.0
MR-IVW	glucose	HMDB0000122	3-methyl-2-oxobutyrate	HMDB0000019	met-d-Glucose	M21047	13:28213465-28721145	-0.219817444704167	0.72225731831369	0.760862912213716	1.0
MR-IVW	glucose	HMDB0000122	3-methyl-2-oxobutyrate	HMDB0000019	met-d-Glucose	M21047	17:43272775-44380160	0.0298549986263534	0.716519967032622	0.96676442701928	1.0
MR-IVW	glucose	HMDB0000122	3-methyl-2-oxobutyrate	HMDB0000019	met-d-Glucose	M21047	20:22311971-22811971	0.0411473816281267	0.713221281554217	0.953993721064352	1.0
MR-IVW	n-acetyl-aspartyl-glutamate (naag)	HMDB0001067	cortisol	HMDB0000063	GCST90200684	M01712	11:45663099-50986366	-0.0532758764768698	0.0294132690959532	0.0700964131106384	3.0
MR-IVW	n-acetyl-aspartyl-glutamate (naag)	HMDB0001067	cortisol	HMDB0000063	GCST90200684	M01712	11:54602007-58367668	-0.0552434809032561	0.0339857109775768	0.104057894904413	3.0
MR-IVW	citrate	HMDB0000094	tryptophan	HMDB0000929	M01564	bioa_020	5:14625868-15125868	0.150982349290275	0.0807392242193985	0.0614838178589323	1.0
MR-IVW	citrate	HMDB0000094	tryptophan	HMDB0000929	M01564	bioa_020	9:84927464-85427464	0.0779232590384539	0.0879495023007392	0.375617527204918	1.0
MR-IVW	citrate	HMDB0000094	tryptophan	HMDB0000929	M01564	bioa_020	17:6345930-6933878	0.0508603872016569	0.052508491939776	0.332738511476211	2.0
MR-IVW	citrate	HMDB0000094	tryptophan	HMDB0000929	M01564	bioa_020	22:18904608-19404608	0.0555927215388823	0.0799895273940745	0.487055301559678	1.0
MR-IVW	sphinganine	HMDB0000269	kynurenine	HMDB0000684	GCST90200374	GCST90199636	3:56598999-57098999	-0.0110484724095776	0.164334261948712	0.946397246300019	1.0
MR-IVW	serine	HMDB0000187	taurine	HMDB0000251	bioa_018	GCST90200420	1:11610843-12110843	0.504978159493944	0.338056582624544	0.135236226261314	1.0
MR-IVW	serine	HMDB0000187	taurine	HMDB0000251	bioa_018	GCST90200420	1:119427250-120522606	-0.242273930467057	0.0833728161542868	0.0036618633332193	5.0
MR-IVW	serine	HMDB0000187	taurine	HMDB0000251	bioa_018	GCST90200420	2:27480940-27980940	0.137486562671684	0.304379357447943	0.651488889268086	1.0
MR-IVW	serine	HMDB0000187	taurine	HMDB0000251	bioa_018	GCST90200420	2:211315692-212076215	-0.502379552664747	0.14200778023141	0.0004036431348256	1.0
MR-IVW	serine	HMDB0000187	taurine	HMDB0000251	bioa_018	GCST90200420	3:125660381-126160381	-0.349719595724481	0.348321401803665	0.315371821532327	1.0
MR-IVW	serine	HMDB0000187	taurine	HMDB0000251	bioa_018	GCST90200420	7:55551853-56922308	-0.130869613090911	0.127189156791854	0.303509340560538	1.0
MR-IVW	serine	HMDB0000187	taurine	HMDB0000251	bioa_018	GCST90200420	8:126232621-126732621	-0.502192003536528	0.289423712715327	0.0827151893395538	1.0
MR-IVW	serine	HMDB0000187	taurine	HMDB0000251	bioa_018	GCST90200420	10:65065800-65565800	-0.678907510540631	0.342188019833084	0.0472537291621007	1.0
MR-IVW	flavin adenine dinucleotide (fad)	HMDB0001248	adenosine	HMDB0000050	GCST90200376	M00555	2:69949756-70738470	-0.0142942525035216	0.0469668296544294	0.760862912213722	1.0
MR-IVW	3-(4-hydroxyphenyl)lactate	HMDB0000755	4-methyl-2-oxopentanoate	HMDB0000695	M32197	M22116	17:79879970-80379970	-0.125460059819025	0.144279068791879	0.384538052996624	1.0
MR-IVW	pantothenate	HMDB0000210	acetoacetate	HMDB0000060	M01508	met-d-Acetoacetate	2:27200724-27700724	0.0464426037112792	0.0398967875942722	0.244396151140175	1.0
MR-IVW	sphinganine-1-phosphate	HMDB0001383	acetone	HMDB0001659	GCST90199845	met-d-Acetone	3:56698451-57198451	-0.0340948262672327	0.0485800010213775	0.482786161185794	1.0
MR-IVW	sphinganine-1-phosphate	HMDB0001383	acetone	HMDB0001659	GCST90199845	met-d-Acetone	17:74160792-74669333	-0.0401920013845466	0.0279683596789627	0.150703074675544	2.0
MR-IVW	pantothenate	HMDB0000210	aspartate	HMDB0000191	M01508	M15996	2:27200724-27700724	0.0166959650179712	0.158611667670725	0.916166996259808	1.0
MR-IVW	cystathionine	HMDB0000099	hippurate	HMDB0000714	GCST90200383	M15753	19:33152807-33652807	0.136948912992922	0.174298616536445	0.432034892005006	1.0
MR-IVW	creatinine	HMDB0000562	inosine	HMDB0000195	M00513	M01123	7:23845366-24345366	0.207699698089149	0.289686421019077	0.473385738834386	1.0
MR-IVW	orotate	HMDB0000226	kynurenine	HMDB0000684	GCST90200392	M15140	3:123305909-124961335	0.0601389099887038	0.03341050554928	0.0718606382258525	1.0
MR-IVW	orotate	HMDB0000226	kynurenine	HMDB0000684	GCST90200392	M15140	7:32831514-33590783	0.0682143402370914	0.0603857306814031	0.258626528824055	3.0
MR-IVW	asparagine	HMDB0000168	1-(1-enyl-stearoyl)-2-arachidonoyl-gpe (p-18:0/20:4)*	HMDB0005779	bioa_003	GCST90200058	2:27480940-27980940	0.603966903996525	0.336670973482114	0.0728230410655328	1.0
MR-IVW	asparagine	HMDB0000168	1-(1-enyl-stearoyl)-2-arachidonoyl-gpe (p-18:0/20:4)*	HMDB0005779	bioa_003	GCST90200058	4:178111051-178611051	-0.694100596992471	0.287025690062645	0.0155952501317799	1.0
MR-IVW	asparagine	HMDB0000168	1-(1-enyl-stearoyl)-2-arachidonoyl-gpe (p-18:0/20:4)*	HMDB0005779	bioa_003	GCST90200058	7:97252737-97752737	-0.142133484422244	0.232362222440257	0.540743344741724	1.0
MR-IVW	asparagine	HMDB0000168	1-(1-enyl-stearoyl)-2-arachidonoyl-gpe (p-18:0/20:4)*	HMDB0005779	bioa_003	GCST90200058	11:61853420-62353420	-0.105595743164767	0.191326598614878	0.581007581096465	1.0
MR-IVW	asparagine	HMDB0000168	1-(1-enyl-stearoyl)-2-arachidonoyl-gpe (p-18:0/20:4)*	HMDB0005779	bioa_003	GCST90200058	12:46900176-47400176	0.322965936257124	0.325850106656644	0.321612935953754	1.0
MR-IVW	asparagine	HMDB0000168	1-(1-enyl-stearoyl)-2-arachidonoyl-gpe (p-18:0/20:4)*	HMDB0005779	bioa_003	GCST90200058	14:103514503-104812812	0.105252579632667	0.120586185789159	0.382749691430061	4.0
MR-IVW	choline phosphate	HMDB0001565	pyruvate	HMDB0000243	GCST90200363	M00599	1:21573292-22142120	-0.0868819445342898	0.126702835779172	0.492893296439633	1.0
MR-IVW	choline phosphate	HMDB0001565	pyruvate	HMDB0000243	GCST90200363	M00599	22:24245541-24745541	0.0844072388182331	0.187064691435003	0.651831347975479	1.0
MR-IVW	glutamate	HMDB0000148	ornithine	HMDB0000214	bioa_007	M01493	12:121174861-121674861	-0.613620022486488	0.334701830447175	0.0667530151696341	1.0
MR-IVW	eicosapentaenoate (epa; 20:5n3)	HMDB0001999	4-acetamidobutanoate	HMDB0003681	GCST90200349	GCST90200311	11:61319830-61819830	-0.0301192755762995	0.0783127897061215	0.7005321225942	1.0
MR-IVW	spermidine	HMDB0001257	taurocholate	HMDB0000036	bioa_033	GCST90200333	1:247760300-248289451	-0.0262473782494243	0.0864781873707727	0.761497847835729	2.0
MR-IVW	spermidine	HMDB0001257	taurocholate	HMDB0000036	bioa_033	GCST90200333	19:54070939-54570939	-0.0334922219826159	0.137768569290012	0.807924091996833	1.0
MR-IVW	5-methylthioadenosine (mta)	HMDB0001173	phenylalanine	HMDB0000159	GCST90200359	bioa_016	6:149659491-150411114	0.0267001930640204	0.047935714657128	0.577527429190303	1.0
MR-IVW	retinol (vitamin a)	HMDB0000305	hypotaurine	HMDB0000965	GCST90200405	GCST90200379	18:28939457-29439457	-0.326843689345206	0.162725243231471	0.0445836377078739	1.0
MR-IVW	retinol (vitamin a)	HMDB0000305	hypotaurine	HMDB0000965	GCST90200405	GCST90200379	20:38915692-39415692	-0.0849278455455478	0.167766505418413	0.612697676002823	1.0
MR-IVW	citrate	HMDB0000094	serine	HMDB0000187	GCST90200304	M32315	5:14503745-15117020	0.193894762685659	0.193894762685659	0.317310507862914	1.0
MR-IVW	citrate	HMDB0000094	serine	HMDB0000187	GCST90200304	M32315	17:6357018-6961881	-0.141401301837615	0.0924624387651136	0.126194125000355	3.0
MR-IVW	citrate	HMDB0000094	serine	HMDB0000187	GCST90200304	M32315	22:19003274-19503274	0.0071428425979736	0.16428537975341	0.965320293449226	1.0
MR-IVW	kynurenine	HMDB0000684	pyruvate	HMDB0000243	GCST90199636	M00599	8:39554593-40054593	-0.230205139321336	0.179048441694373	0.198542793686663	1.0
MR-IVW	kynurenine	HMDB0000684	pyruvate	HMDB0000243	GCST90199636	M00599	12:111809557-113090766	0.164436483140698	0.159868803053457	0.303681109722319	1.0
MR-IVW	kynurenine	HMDB0000684	pyruvate	HMDB0000243	GCST90199636	M00599	16:87568373-88128072	0.0631206312152778	0.0771703849416345	0.413392287999184	2.0
MR-IVW	5-oxoproline	HMDB0000267	n1-methyl-2-pyridone-5-carboxamide	HMDB0004193	GCST90200280	GCST90199778	8:144861615-145802337	0.0180582620657291	0.0342063905032732	0.597554367733689	3.0
MR-IVW	5-oxoproline	HMDB0000267	n1-methyl-2-pyridone-5-carboxamide	HMDB0004193	GCST90200280	GCST90199778	12:56615338-57115338	-0.134721751772355	0.168876352515655	0.425013377003301	1.0
MR-IVW	urate	HMDB0000289	cortisone	HMDB0002802	M01604	GCST90200360	4:9676051-10553081	-0.096269634118863	0.0482645938161714	0.0460840918203311	1.0
MR-IVW	tryptophan	HMDB0000929	glucose	HMDB0000122	bioa_020	M20489	2:27480940-27980940	-0.615363521506339	0.33951090841729	0.0699089739364686	1.0
MR-IVW	tryptophan	HMDB0000929	glucose	HMDB0000122	bioa_020	M20489	4:156560755-157060755	-0.241244105758816	0.163002774161362	0.138873246666664	1.0
MR-IVW	tryptophan	HMDB0000929	glucose	HMDB0000122	bioa_020	M20489	6:111336667-112095774	0.1812063874053	0.197679695351236	0.35931733832957	1.0
MR-IVW	tryptophan	HMDB0000929	1,7-dimethylurate	HMDB0011103	M00054	GCST90199756	3:189559163-190059163	-0.0846083145001795	0.173493458246932	0.625780502372288	1.0
MR-IVW	tryptophan	HMDB0000929	1,7-dimethylurate	HMDB0011103	M00054	GCST90199756	5:153760041-154260041	0.485053369082961	0.173410743441035	0.0051557884926605	1.0
MR-IVW	tryptophan	HMDB0000929	1,7-dimethylurate	HMDB0011103	M00054	GCST90199756	6:111281159-111781159	-0.155851112349551	0.152274727479545	0.306077927809642	1.0
MR-IVW	tryptophan	HMDB0000929	1,7-dimethylurate	HMDB0011103	M00054	GCST90199756	6:125293311-125793311	-0.0292771011633392	0.157792533364031	0.852804144963074	1.0
MR-IVW	tryptophan	HMDB0000929	1,7-dimethylurate	HMDB0011103	M00054	GCST90199756	7:14057409-14557409	0.43663202823881	0.170038025853889	0.0102331628330693	1.0
MR-IVW	tryptophan	HMDB0000929	1,7-dimethylurate	HMDB0011103	M00054	GCST90199756	11:116404435-116904435	0.0634976462266767	0.170107036579247	0.708939659382894	1.0
MR-IVW	tryptophan	HMDB0000929	1,7-dimethylurate	HMDB0011103	M00054	GCST90199756	16:53794515-54294515	0.0252545080420169	0.173495822076398	0.884266671146423	1.0
MR-IVW	trans-urocanate	HMDB0000301	alpha-aminoadipic acid	HMDB0000510	GCST90200416	bioa_025	8:17963874-18463874	-0.142626614039078	0.138204083371199	0.302072117503064	1.0
MR-IVW	trans-urocanate	HMDB0000301	alpha-aminoadipic acid	HMDB0000510	GCST90200416	bioa_025	12:96124750-96624750	-0.0734708311895004	0.0401699459756699	0.0673996082448562	1.0
MR-IVW	trans-urocanate	HMDB0000301	alpha-aminoadipic acid	HMDB0000510	GCST90200416	bioa_025	19:51269710-51769710	-0.0806444700693618	0.133960913736483	0.547174137395631	1.0
MR-IVW	stearoyl sphingomyelin (d18:1/18:0)	HMDB0001348	cortisone	HMDB0002802	GCST90200335	GCST90200360	8:113373776-113873776	-0.178005446742577	0.171931733176877	0.300516547160512	1.0
MR-IVW	stearoyl sphingomyelin (d18:1/18:0)	HMDB0001348	cortisone	HMDB0002802	GCST90200335	GCST90200360	11:61368608-61868608	-0.276958091806483	0.183625885764046	0.131484494719308	1.0
MR-IVW	stearoyl sphingomyelin (d18:1/18:0)	HMDB0001348	cortisone	HMDB0002802	GCST90200335	GCST90200360	14:63982386-64482386	0.0461910525111983	0.114669008143056	0.687080116668786	1.0
MR-IVW	stearoyl sphingomyelin (d18:1/18:0)	HMDB0001348	cortisone	HMDB0002802	GCST90200335	GCST90200360	19:8013648-8513648	-0.0493306796754282	0.0950987961793811	0.603948443162857	1.0
MR-IVW	stearoyl sphingomyelin (d18:1/18:0)	HMDB0001348	cortisone	HMDB0002802	GCST90200335	GCST90200360	19:45165640-45665640	0.30482641341889	0.170060668422512	0.0730598120681151	1.0
MR-IVW	orotate	HMDB0000226	glycine	HMDB0000123	GCST90200392	M32338	3:123305909-124961335	0.0209026307743097	0.0334442092388954	0.531971058097399	1.0
MR-IVW	orotate	HMDB0000226	glycine	HMDB0000123	GCST90200392	M32338	7:32831514-33590783	-0.0408202920349772	0.0781411982273113	0.601397823933037	3.0
MR-IVW	glutamine	HMDB0000641	kynurenate	HMDB0000715	bioa_006	GCST90200454	2:27200724-28253174	0.414486482310794	0.333832658523915	0.214384343787732	1.0
MR-IVW	glutamine	HMDB0000641	kynurenate	HMDB0000715	bioa_006	GCST90200454	2:191299636-192089976	-0.266758578963836	0.316239293420435	0.398929889085244	1.0
MR-IVW	glutamine	HMDB0000641	kynurenate	HMDB0000715	bioa_006	GCST90200454	6:20469561-20969561	0.132560341293889	0.585442511868202	0.82086886572671	1.0
MR-IVW	glutamine	HMDB0000641	kynurenate	HMDB0000715	bioa_006	GCST90200454	7:72732874-73232874	-0.335850493074931	0.422675757063894	0.426856768481134	1.0
MR-IVW	glutamine	HMDB0000641	kynurenate	HMDB0000715	bioa_006	GCST90200454	8:134082558-134582558	-0.688780174857558	0.589992701507556	0.243033344301932	1.0
MR-IVW	glutamine	HMDB0000641	kynurenate	HMDB0000715	bioa_006	GCST90200454	9:4032942-4532942	-0.813150280924509	0.511781304342916	0.112091369234097	1.0
MR-IVW	glutamine	HMDB0000641	kynurenate	HMDB0000715	bioa_006	GCST90200454	10:64798306-65565800	-0.0658089788480731	0.589933229817297	0.911177628516574	1.0
MR-IVW	glutamine	HMDB0000641	kynurenate	HMDB0000715	bioa_006	GCST90200454	10:99109412-99609412	-0.224465506768875	0.24546638414509	0.360483067342668	1.0
MR-IVW	glutamine	HMDB0000641	kynurenate	HMDB0000715	bioa_006	GCST90200454	12:46679007-47711183	0.206624466135575	0.259919615512827	0.426639526425969	1.0
MR-IVW	glutamine	HMDB0000641	kynurenate	HMDB0000715	bioa_006	GCST90200454	12:56615040-57375879	0.0614892248447623	0.0911288643723673	0.499834447307514	1.0
MR-IVW	glutamine	HMDB0000641	kynurenate	HMDB0000715	bioa_006	GCST90200454	12:59344212-60165849	0.635762943266652	0.381404115764678	0.0955340704977435	1.0
MR-IVW	glutamine	HMDB0000641	kynurenate	HMDB0000715	bioa_006	GCST90200454	14:100594368-101094368	-2.60072638059018	0.522649304385734	6.48966160519319e-07	1.0
MR-IVW	glutamine	HMDB0000641	kynurenate	HMDB0000715	bioa_006	GCST90200454	15:58477325-58977325	-1.2769457199903	0.572804366537852	0.0257947695353394	1.0
MR-IVW	3-methyl-2-oxovalerate	HMDB0000491	gluconate	HMDB0000625	M15676	GCST90200373	4:88976422-89476422	-0.132622044733735	0.128780286400517	0.303088931534142	1.0
MR-IVW	1-methylxanthine	HMDB0010738	s-1-pyrroline-5-carboxylate	HMDB0001301	GCST90199763	GCST90200381	8:18005709-18505709	0.023888601858325	0.058799870883465	0.684544496641681	1.0
MR-IVW	1-methylxanthine	HMDB0010738	s-1-pyrroline-5-carboxylate	HMDB0001301	GCST90199763	GCST90200381	15:74275585-74775585	-0.0863694678503911	0.148853599540725	0.56175887404144	1.0
MR-IVW	1-methylxanthine	HMDB0010738	s-1-pyrroline-5-carboxylate	HMDB0001301	GCST90199763	GCST90200381	15:74777880-75599999	-0.278366759781285	0.119600657030372	0.0199403445476287	1.0
MR-IVW	histidine	HMDB0000177	glutamine	HMDB0000641	M00059	bioa_006	4:9731889-10602550	0.0144041146221278	0.0397903718843316	0.717352030441156	1.0
MR-IVW	choline	HMDB0000097	methionine	HMDB0000696	GCST90200327	bioa_013	17:17175631-17675631	0.145746319007646	0.0891960336644086	0.102258850596412	1.0
MR-IVW	guanidinoacetate	HMDB0000128	3-methyl-2-oxobutyrate	HMDB0000019	GCST90200384	GCST90199677	6:131647278-132147278	0.207639627132674	0.164708231757373	0.207434549512553	1.0
MR-IVW	guanidinoacetate	HMDB0000128	3-methyl-2-oxobutyrate	HMDB0000019	GCST90200384	GCST90199677	11:64893892-65393892	0.179395753856725	0.116336940398595	0.123064838072204	1.0
MR-IVW	guanidinoacetate	HMDB0000128	3-methyl-2-oxobutyrate	HMDB0000019	GCST90200384	GCST90199677	12:101043-601043	-0.093156486128363	0.145399930132166	0.521723196804706	1.0
MR-IVW	guanidinoacetate	HMDB0000128	3-methyl-2-oxobutyrate	HMDB0000019	GCST90200384	GCST90199677	14:100558168-101058168	-0.252476522187642	0.153399221027628	0.0997887193544994	1.0
MR-IVW	guanidinoacetate	HMDB0000128	3-methyl-2-oxobutyrate	HMDB0000019	GCST90200384	GCST90199677	20:61898912-62398912	-0.116072399883993	0.135167620416634	0.390489865798195	1.0
MR-IVW	sphingosine	HMDB0000252	glutamine	HMDB0000641	GCST90200385	GCST90200419	3:56598999-57098999	0.143257178451569	0.14380182893624	0.319146910773265	1.0
MR-IVW	citrulline	HMDB0000904	tyrosine	HMDB0000158	bioa_005	M01299	2:211099261-211599261	0.0497509120730778	0.199003648292311	0.802587348634153	1.0
MR-IVW	citrulline	HMDB0000904	tyrosine	HMDB0000158	bioa_005	M01299	8:10310878-10810878	-0.25902220601771	0.298871776174281	0.386124674283815	1.0
MR-IVW	citrulline	HMDB0000904	tyrosine	HMDB0000158	bioa_005	M01299	8:11437159-11937159	-0.208004590150307	0.369785938044989	0.573775403632729	1.0
MR-IVW	citrulline	HMDB0000904	tyrosine	HMDB0000158	bioa_005	M01299	9:133044244-133627617	0.192518449855566	0.184398702015705	0.296469821505614	2.0
MR-IVW	citrulline	HMDB0000904	tyrosine	HMDB0000158	bioa_005	M01299	9:135893372-136393372	-0.380281724141277	0.320237241382126	0.235030456586425	1.0
MR-IVW	citrulline	HMDB0000904	tyrosine	HMDB0000158	bioa_005	M01299	10:97138579-97638579	-0.210476866464184	0.280635821952247	0.453254704753739	1.0
MR-IVW	citrulline	HMDB0000904	tyrosine	HMDB0000158	bioa_005	M01299	17:9542768-10042768	-0.0134934313084292	0.215894900934894	0.950164661941512	1.0
MR-IVW	kynurenate	HMDB0000715	anthranilate	HMDB0001123	GCST90200454	GCST90200324	1:241463402-241963402	0.217797083434358	0.0622831182745111	0.0004707195691322	1.0
MR-IVW	kynurenate	HMDB0000715	anthranilate	HMDB0001123	GCST90200454	GCST90200324	4:170711647-171211647	-0.123188975413631	0.158771601940235	0.437815138152093	1.0
MR-IVW	kynurenate	HMDB0000715	anthranilate	HMDB0001123	GCST90200454	GCST90200324	16:58517848-59017848	0.290028558547153	0.181711164332482	0.110467243680482	1.0
MR-IVW	methionine	HMDB0000696	xanthine	HMDB0000292	M01302	M03147	1:213396566-213896566	-0.0045821715786479	0.192451206303237	0.981004543302518	1.0
MR-IVW	caffeine	HMDB0001847	acetoacetate	HMDB0000060	GCST90200436	GCST90200318	15:56384745-56884745	0.0769075699430293	0.185658139695251	0.678696211870893	1.0
MR-IVW	caffeine	HMDB0001847	acetoacetate	HMDB0000060	GCST90200436	GCST90200318	15:57044800-57544800	0.151228037674973	0.198148686643467	0.445341239783308	1.0
MR-IVW	acetylphosphate	HMDB0001494	5-oxoproline	HMDB0000267	M15488	GCST90200280	1:109564880-110064880	-0.12629317478385	0.164072349335826	0.441453686802849	1.0
MR-IVW	acetylphosphate	HMDB0001494	5-oxoproline	HMDB0000267	M15488	GCST90200280	6:96128415-96628415	-0.145833238168214	0.170008773492468	0.391003844481508	1.0
MR-IVW	trans-urocanate	HMDB0000301	citrulline	HMDB0000904	GCST90200416	GCST90200403	8:17963874-18463874	-0.417550335166171	0.178870231191721	0.0195760539453815	1.0
MR-IVW	trans-urocanate	HMDB0000301	citrulline	HMDB0000904	GCST90200416	GCST90200403	12:96124750-96624750	0.01456583738448	0.0534043563694979	0.785048287592138	1.0
MR-IVW	trans-urocanate	HMDB0000301	citrulline	HMDB0000904	GCST90200416	GCST90200403	19:51269710-51769710	-0.0087764925610533	0.178078104283739	0.960692561733157	1.0
MR-IVW	glutamine	HMDB0000641	allantoin	HMDB0000462	bioa_006	M01107	2:27200724-28253174	-0.42826409602941	0.29199824729278	0.142466754827973	1.0
MR-IVW	glutamine	HMDB0000641	allantoin	HMDB0000462	bioa_006	M01107	2:191299636-192089976	0.334213520746667	0.392700886877333	0.394733896485913	1.0
MR-IVW	glutamine	HMDB0000641	allantoin	HMDB0000462	bioa_006	M01107	6:20469561-20969561	1.00955846190804	0.726882092573791	0.164866539747909	1.0
MR-IVW	glutamine	HMDB0000641	allantoin	HMDB0000462	bioa_006	M01107	7:72732874-73232874	-0.295250320264317	0.52488945824768	0.573775403632734	1.0
MR-IVW	glutamine	HMDB0000641	allantoin	HMDB0000462	bioa_006	M01107	8:17122121-17622121	-0.479530923578927	0.71929638536839	0.504985075093846	1.0
MR-IVW	glutamine	HMDB0000641	allantoin	HMDB0000462	bioa_006	M01107	8:134082558-134582558	-1.99325080212357	0.732214580371925	0.0064844521966554	1.0
MR-IVW	glutamine	HMDB0000641	allantoin	HMDB0000462	bioa_006	M01107	9:4032942-4532942	0.582312638490202	0.623906398382357	0.350647889704458	1.0
MR-IVW	glutamine	HMDB0000641	allantoin	HMDB0000462	bioa_006	M01107	10:64798306-65565800	-0.890862366970842	0.732486835064913	0.223902567922774	1.0
MR-IVW	glutamine	HMDB0000641	allantoin	HMDB0000462	bioa_006	M01107	10:99109412-99609412	-0.0665100711676977	0.304837826185285	0.82728745083215	1.0
MR-IVW	glutamine	HMDB0000641	allantoin	HMDB0000462	bioa_006	M01107	11:8003049-8503049	0.473784312382248	0.561060369926347	0.398421095563974	1.0
MR-IVW	glutamine	HMDB0000641	allantoin	HMDB0000462	bioa_006	M01107	12:46679007-47711183	0.478100834998856	0.322718063624226	0.138478316066819	1.0
MR-IVW	glutamine	HMDB0000641	allantoin	HMDB0000462	bioa_006	M01107	12:56615040-57375879	-0.0219034598630498	0.113167875959092	0.846529514964006	1.0
MR-IVW	glutamine	HMDB0000641	allantoin	HMDB0000462	bioa_006	M01107	12:59344212-60165849	-0.480338806283855	0.473667433974356	0.310542430073864	1.0
MR-IVW	glutamine	HMDB0000641	allantoin	HMDB0000462	bioa_006	M01107	14:100594368-101094368	-0.967588739076215	0.649873033707907	0.136516629910147	1.0
MR-IVW	glutamine	HMDB0000641	allantoin	HMDB0000462	bioa_006	M01107	15:58477325-58977325	0.283166312771634	0.690925803162791	0.681926207868365	1.0
MR-IVW	glucose	HMDB0000122	heme	HMDB0003178	M20489	M32593	2:169551488-170051488	-0.145814541690655	0.200987611519551	0.468151357247346	1.0
MR-IVW	guanidinoacetate	HMDB0000128	acetone	HMDB0001659	GCST90200384	met-d-Acetone	6:131647278-132147278	0.0047366284670003	0.0441162744132119	0.914497897483533	1.0
MR-IVW	guanidinoacetate	HMDB0000128	acetone	HMDB0001659	GCST90200384	met-d-Acetone	11:64893892-65393892	-0.0543988114601418	0.0311613436775521	0.0808605632678375	1.0
MR-IVW	guanidinoacetate	HMDB0000128	acetone	HMDB0001659	GCST90200384	met-d-Acetone	12:101043-601043	-0.0544233526599282	0.0389415336492844	0.162243517310374	1.0
MR-IVW	guanidinoacetate	HMDB0000128	acetone	HMDB0001659	GCST90200384	met-d-Acetone	14:100558168-101058168	-0.0477178034954744	0.0410897600074735	0.245517295740759	1.0
MR-IVW	guanidinoacetate	HMDB0000128	acetone	HMDB0001659	GCST90200384	met-d-Acetone	20:61898912-62398912	0.0390881223450105	0.0362019203082581	0.280264609306225	1.0
MR-IVW	alpha-ketoglutaramate*	HMDB0001552	acetoacetate	HMDB0000060	GCST90199885	met-d-Acetoacetate	3:99879368-100379368	-0.0276125147842081	0.0335767863324812	0.410866805467035	1.0
MR-IVW	orotate	HMDB0000226	histidine	HMDB0000177	GCST90200392	GCST90200377	3:123305909-124961335	0.0459712126125853	0.030321052360953	0.129481852305074	3.0
MR-IVW	orotate	HMDB0000226	histidine	HMDB0000177	GCST90200392	GCST90200377	7:32831514-33590783	0.0155398957379216	0.0492427416789804	0.752323303916542	1.0
MR-IVW	2-aminobutyrate	HMDB0000452	kynurenine	HMDB0000684	M32348	M15140	2:64958074-65458074	-0.111590267554921	0.122217912083961	0.361219675214085	1.0
MR-IVW	2-aminobutyrate	HMDB0000452	kynurenine	HMDB0000684	M32348	M15140	4:88993818-89493818	0.0544426170997037	0.154254081782497	0.724132540388924	1.0
MR-IVW	eicosapentaenoate (epa; 20:5n3)	HMDB0001999	glucuronate	HMDB0000127	M18467	GCST90199641	11:61330635-61830635	0.255587562392498	0.100395360743806	0.0109024359019203	1.0
MR-IVW	valine	HMDB0000883	2-oxoarginine*	HMDB0004225	M01649	GCST90199903	4:88976422-89476422	-0.115739901064505	0.149770580661334	0.439651833912944	1.0
MR-IVW	sphingosine	HMDB0000252	docosahexaenoate (dha; 22:6n3)	HMDB0002183	GCST90200385	GCST90199651	3:56598999-57098999	-0.0389183716786496	0.143583843582618	0.78635273266218	1.0
MR-IVW	stearoyl sphingomyelin (d18:1/18:0)	HMDB0001348	citrate	HMDB0000094	GCST90200335	M01564	14:63982386-64482386	-0.0267379625384451	0.120320831423005	0.824140895741888	1.0
MR-IVW	orotate	HMDB0000226	cystine	HMDB0000192	GCST90200392	M31454	3:123305909-124961335	-0.0074344346116547	0.0644317666343418	0.908140272657434	1.0
MR-IVW	orotate	HMDB0000226	cystine	HMDB0000192	GCST90200392	M31454	7:32831514-33590783	0.215349245711037	0.116372315365762	0.0642387016628726	3.0
MR-IVW	orotate	HMDB0000226	beta-citrylglutamate	HMDB0241915	GCST90200392	GCST90199911	3:123305909-124961335	-0.0219981742570804	0.0303173513631333	0.46808596067699	3.0
MR-IVW	orotate	HMDB0000226	beta-citrylglutamate	HMDB0241915	GCST90200392	GCST90199911	7:32831514-33590783	0.0690351203995401	0.0492281755243109	0.160810826383952	1.0
MR-IVW	taurine	HMDB0000251	5,6-dihydrothymine	HMDB0000079	bioa_034	GCST90200339	19:54074995-54574995	-0.106254719847704	0.11672643240629	0.362670423391175	1.0
MR-IVW	alpha-aminoadipic acid	HMDB0000510	isoleucine	HMDB0000172	bioa_025	met-d-Ile	3:2996317-3496317	-0.0452501434496579	0.0649699981239779	0.486129827956745	1.0
MR-IVW	alpha-aminoadipic acid	HMDB0000510	isoleucine	HMDB0000172	bioa_025	met-d-Ile	5:36380209-36880209	0.0571141160688525	0.0488980927748838	0.242797330369776	1.0
MR-IVW	cholesterol	HMDB0000067	taurine	HMDB0000251	M00063	bioa_034	1:109571511-110071511	-0.0368099837997029	0.0934263548215832	0.693581039234957	1.0
MR-IVW	s-1-pyrroline-5-carboxylate	HMDB0001301	3-hydroxybutyrate (bhba)	HMDB0000011	GCST90200381	GCST90200367	1:18949448-19449448	0.0476303139979652	0.145691681752125	0.743724295507777	1.0
MR-IVW	s-1-pyrroline-5-carboxylate	HMDB0001301	3-hydroxybutyrate (bhba)	HMDB0000011	GCST90200381	GCST90200367	8:144432748-145014955	0.0222092623697177	0.0500970765539738	0.657531023340461	3.0
MR-IVW	hypoxanthine	HMDB0000157	1-methylxanthine	HMDB0010738	M03127	M34389	6:16038192-16538192	-0.0127757661468982	0.143727369152605	0.929170213978481	1.0
MR-IVW	glycohyocholate	HMDB0000138	3-hydroxybutyrate (bhba)	HMDB0000011	GCST90199935	M00542	10:45742470-46242470	-0.131211487224265	0.177135507752757	0.458850651929466	1.0
MR-IVW	glycohyocholate	HMDB0000138	3-hydroxybutyrate (bhba)	HMDB0000011	GCST90199935	M00542	17:28409010-28909010	0.133564343315961	0.149146850036156	0.370507903418209	1.0
MR-IVW	phenylalanine	HMDB0000159	3-hydroxybutyrate (bhba)	HMDB0000011	M00064	met-d-bOHbutyrate	12:103007876-103507876	-0.0045865846488112	0.0374353547379985	0.902487102123559	1.0
MR-IVW	asparagine	HMDB0000168	betaine	HMDB0000043	GCST90200452	GCST90200425	2:211293055-211793055	1.64034251791269	0.17945163758586	6.19569246956178e-20	1.0
MR-IVW	asparagine	HMDB0000168	betaine	HMDB0000043	GCST90200452	GCST90200425	7:97139584-97639584	0.151972863656554	0.171727705321781	0.376175964329056	1.0
MR-IVW	asparagine	HMDB0000168	betaine	HMDB0000043	GCST90200452	GCST90200425	11:61850353-62350353	0.249383206893102	0.138236656550944	0.0712264551141091	1.0
MR-IVW	asparagine	HMDB0000168	betaine	HMDB0000043	GCST90200452	GCST90200425	14:103842789-104825326	-0.0072775217973416	0.0360646228451142	0.840079998793171	2.0
MR-IVW	glycerol 3-phosphate	HMDB0000126	trans-urocanate	HMDB0000301	GCST90199638	GCST90200416	1:20921386-22251981	-0.0233281004222603	0.0530212520099008	0.659954188709365	5.0
MR-IVW	glycerol 3-phosphate	HMDB0000126	trans-urocanate	HMDB0000301	GCST90199638	GCST90200416	20:5231344-5731344	-0.0778730225277001	0.179328209073233	0.664107929479991	1.0
MR-IVW	glycochenodeoxycholate	HMDB0000637	lactate	HMDB0000190	M32346	GCST90200408	6:156877825-157377825	-0.427138954139295	0.152957796118714	0.0052297914065883	1.0
MR-IVW	1-methylxanthine	HMDB0010738	inosine 5'-monophosphate (imp)	HMDB0000175	M34389	GCST90200395	8:18010431-18510431	-0.0223702178160455	0.0792549612108439	0.777746936078174	1.0
MR-IVW	guanidinoacetate	HMDB0000128	taurochenodeoxycholate	HMDB0000951	GCST90200384	M18494	6:131647278-132147278	-0.259692976210252	0.203426164698031	0.201745004978068	1.0
MR-IVW	guanidinoacetate	HMDB0000128	taurochenodeoxycholate	HMDB0000951	GCST90200384	M18494	12:101043-601043	0.114335237701278	0.180017182763715	0.525340283630337	1.0
MR-IVW	tyrosine	HMDB0000158	hydroxy-n6,n6,n6-trimethyllysine*	HMDB01422	met-d-Tyr	GCST90200240	2:211293055-211793055	-1.25703687871698	0.550141994229892	0.0223168332842603	1.0
MR-IVW	tyrosine	HMDB0000158	hydroxy-n6,n6,n6-trimethyllysine*	HMDB01422	met-d-Tyr	GCST90200240	3:135701113-136607693	0.0084458853298009	0.486011172314233	0.986135087576324	1.0
MR-IVW	tyrosine	HMDB0000158	hydroxy-n6,n6,n6-trimethyllysine*	HMDB01422	met-d-Tyr	GCST90200240	3:186140627-186640627	0.319788647331503	0.519377681718276	0.538082612650534	1.0
MR-IVW	tyrosine	HMDB0000158	hydroxy-n6,n6,n6-trimethyllysine*	HMDB01422	met-d-Tyr	GCST90200240	4:99789651-100289651	-0.534216117568434	0.426788553451569	0.210675027639996	1.0
MR-IVW	tyrosine	HMDB0000158	hydroxy-n6,n6,n6-trimethyllysine*	HMDB01422	met-d-Tyr	GCST90200240	4:124511762-125011762	0.358155893257815	0.675692780488324	0.596072200806814	1.0
MR-IVW	tyrosine	HMDB0000158	hydroxy-n6,n6,n6-trimethyllysine*	HMDB01422	met-d-Tyr	GCST90200240	5:89941256-90441256	0.614618098960607	0.63176427643395	0.330622962246609	1.0
MR-IVW	tyrosine	HMDB0000158	hydroxy-n6,n6,n6-trimethyllysine*	HMDB01422	met-d-Tyr	GCST90200240	6:43031486-43531486	0.728220745607229	0.676572904813586	0.281776371871602	1.0
MR-IVW	tyrosine	HMDB0000158	hydroxy-n6,n6,n6-trimethyllysine*	HMDB01422	met-d-Tyr	GCST90200240	6:110683901-112778738	-0.225153718706376	0.0834694503811292	0.0069875166020369	15.0
MR-IVW	tyrosine	HMDB0000158	hydroxy-n6,n6,n6-trimethyllysine*	HMDB01422	met-d-Tyr	GCST90200240	7:25715759-26215759	-0.566445623519403	0.653255587432158	0.385880759803385	1.0
MR-IVW	tyrosine	HMDB0000158	hydroxy-n6,n6,n6-trimethyllysine*	HMDB01422	met-d-Tyr	GCST90200240	7:27916442-28416442	0.0729705549983805	0.504566001343029	0.885010561435656	1.0
MR-IVW	tyrosine	HMDB0000158	hydroxy-n6,n6,n6-trimethyllysine*	HMDB01422	met-d-Tyr	GCST90200240	8:126236230-126736230	-1.0044158913335	0.441245244737495	0.0228267940086433	1.0
MR-IVW	tyrosine	HMDB0000158	hydroxy-n6,n6,n6-trimethyllysine*	HMDB01422	met-d-Tyr	GCST90200240	9:21884651-22384651	0.29302228501406	0.628650636855585	0.641134560742297	1.0
MR-IVW	tyrosine	HMDB0000158	hydroxy-n6,n6,n6-trimethyllysine*	HMDB01422	met-d-Tyr	GCST90200240	10:64760672-65511176	-0.504583209693911	0.435855368656011	0.246992619422456	1.0
MR-IVW	tyrosine	HMDB0000158	hydroxy-n6,n6,n6-trimethyllysine*	HMDB01422	met-d-Tyr	GCST90200240	11:8005408-8505408	0.368354312264389	0.555948721541782	0.507606717602032	1.0
MR-IVW	tyrosine	HMDB0000158	hydroxy-n6,n6,n6-trimethyllysine*	HMDB01422	met-d-Tyr	GCST90200240	11:61320783-61820783	-0.127113375509228	0.488098935353034	0.794535628591407	1.0
MR-IVW	tyrosine	HMDB0000158	hydroxy-n6,n6,n6-trimethyllysine*	HMDB01422	met-d-Tyr	GCST90200240	12:21081549-21581549	0.119587898392101	0.360633815671494	0.740187707026216	1.0
MR-IVW	tyrosine	HMDB0000158	hydroxy-n6,n6,n6-trimethyllysine*	HMDB01422	met-d-Tyr	GCST90200240	12:46690648-47449549	0.66071980894242	0.396016966867836	0.095233792810942	1.0
MR-IVW	tyrosine	HMDB0000158	hydroxy-n6,n6,n6-trimethyllysine*	HMDB01422	met-d-Tyr	GCST90200240	12:56615040-57115040	0.306760361886437	0.297446022172595	0.30239341399968	1.0
MR-IVW	tyrosine	HMDB0000158	hydroxy-n6,n6,n6-trimethyllysine*	HMDB01422	met-d-Tyr	GCST90200240	12:59740603-60240603	0.732648178701095	0.66848469296674	0.273086004989748	1.0
MR-IVW	tyrosine	HMDB0000158	hydroxy-n6,n6,n6-trimethyllysine*	HMDB01422	met-d-Tyr	GCST90200240	12:121174574-121674574	0.866264914714211	0.26172977314049	0.0009337321891358	1.0
MR-IVW	tyrosine	HMDB0000158	hydroxy-n6,n6,n6-trimethyllysine*	HMDB01422	met-d-Tyr	GCST90200240	12:122076812-122576812	-0.110835171854297	0.561937509722986	0.843641655181991	1.0
MR-IVW	tyrosine	HMDB0000158	hydroxy-n6,n6,n6-trimethyllysine*	HMDB01422	met-d-Tyr	GCST90200240	14:102441854-102941854	-0.677084969938876	0.601426932784315	0.26025121968036	1.0
MR-IVW	tyrosine	HMDB0000158	hydroxy-n6,n6,n6-trimethyllysine*	HMDB01422	met-d-Tyr	GCST90200240	16:70194094-72795019	-0.159853340932487	0.166927424257917	0.338253500970935	6.0
MR-IVW	tyrosine	HMDB0000158	hydroxy-n6,n6,n6-trimethyllysine*	HMDB01422	met-d-Tyr	GCST90200240	16:79505446-80005446	0.708553083360048	0.627091362573192	0.258516648446919	1.0
MR-IVW	tyrosine	HMDB0000158	hydroxy-n6,n6,n6-trimethyllysine*	HMDB01422	met-d-Tyr	GCST90200240	19:45175460-45675460	0.741077650816254	0.611680159328065	0.225686841881391	1.0
MR-IVW	tyrosine	HMDB0000158	hydroxy-n6,n6,n6-trimethyllysine*	HMDB01422	met-d-Tyr	GCST90200240	20:42792364-43292364	-0.622526193357298	0.616799552353517	0.312838238296956	1.0
MR-IVW	tyrosine	HMDB0000158	hydroxy-n6,n6,n6-trimethyllysine*	HMDB01422	met-d-Tyr	GCST90200240	22:31926825-32426825	0.632451872864971	0.675533046029936	0.34915663248537	1.0
MR-IVW	tyrosine	HMDB0000158	hydroxy-n6,n6,n6-trimethyllysine*	HMDB01422	met-d-Tyr	GCST90200240	22:44074855-44574855	-0.714704976771605	0.639775596162917	0.263943780068708	1.0
MR-IVW	isoleucine	HMDB0000172	phosphate	HMDB0001429	bioa_010	GCST90200393	2:27480940-27980940	-0.314884275272668	0.469692004326685	0.502599095750995	1.0
MR-IVW	isoleucine	HMDB0000172	phosphate	HMDB0001429	bioa_010	GCST90200393	4:88976422-89476422	-0.0964985675992624	0.255661700802297	0.705841951166852	1.0
MR-IVW	isoleucine	HMDB0000172	phosphate	HMDB0001429	bioa_010	GCST90200393	12:56615040-57115040	0.181484742570721	0.518490398040779	0.726319731632156	1.0
MR-IVW	isoleucine	HMDB0000172	phosphate	HMDB0001429	bioa_010	GCST90200393	16:70059237-70559237	-0.105140117282174	0.336758176175145	0.754879021227862	1.0
MR-IVW	3-aminoisobutyrate	HMDB0002166	asparagine	HMDB0000168	GCST90200310	GCST90200452	3:66115384-66615384	0.0362615160357222	0.166313743712994	0.827405125705089	1.0
MR-IVW	3-aminoisobutyrate	HMDB0002166	asparagine	HMDB0000168	GCST90200310	GCST90200452	5:34511619-35593952	-0.0134291874985246	0.0355847324294403	0.705886609384626	7.0
MR-IVW	3-aminoisobutyrate	HMDB0002166	asparagine	HMDB0000168	GCST90200310	GCST90200452	5:35822024-36322024	0.153927140771747	0.167524190567743	0.358181722874192	1.0
MR-IVW	3-aminoisobutyrate	HMDB0002166	asparagine	HMDB0000168	GCST90200310	GCST90200452	12:89320-602261	0.0631357587110591	0.0789689742927011	0.424000078639662	2.0
MR-IVW	glycine	HMDB0000123	creatinine	HMDB0000562	bioa_008	bioa_026	1:75967169-76725029	0.0717822753508144	0.109758830811644	0.513111805614406	1.0
MR-IVW	glycine	HMDB0000123	creatinine	HMDB0000562	bioa_008	bioa_026	1:120004506-120504506	-0.128639366277341	0.129938753815496	0.322174119021664	1.0
MR-IVW	glycine	HMDB0000123	creatinine	HMDB0000562	bioa_008	bioa_026	2:165258389-165758389	0.0411723386673622	0.160829447919385	0.79795083731487	1.0
MR-IVW	glycine	HMDB0000123	creatinine	HMDB0000562	bioa_008	bioa_026	2:210575251-212439946	0.113701106069907	0.0160683039747683	1.48255889021876e-12	6.0
MR-IVW	glycine	HMDB0000123	creatinine	HMDB0000562	bioa_008	bioa_026	3:125660381-126160381	0.268982106537106	0.0844262732382607	0.0014425459725803	1.0
MR-IVW	glycine	HMDB0000123	creatinine	HMDB0000562	bioa_008	bioa_026	4:186924683-187424683	-0.160481849525288	0.160321527997293	0.316826808384567	1.0
MR-IVW	glycine	HMDB0000123	creatinine	HMDB0000562	bioa_008	bioa_026	5:89976061-90476061	0.0168143232161649	0.176992875959642	0.924314826921672	1.0
MR-IVW	glycine	HMDB0000123	creatinine	HMDB0000562	bioa_008	bioa_026	5:131494202-131994202	0.377665917522057	0.160027931153411	0.0182749350611434	1.0
MR-IVW	glycine	HMDB0000123	creatinine	HMDB0000562	bioa_008	bioa_026	6:160525578-161025578	-0.24907009906031	0.160690386490519	0.121141516004109	1.0
MR-IVW	glycine	HMDB0000123	creatinine	HMDB0000562	bioa_008	bioa_026	7:55797215-56297215	0.173414749734824	0.0831725418392433	0.0370693005333845	1.0
MR-IVW	glycine	HMDB0000123	creatinine	HMDB0000562	bioa_008	bioa_026	8:8933358-9433358	0.14031641748929	0.0661557838233325	0.0339218024243829	1.0
MR-IVW	glycine	HMDB0000123	creatinine	HMDB0000562	bioa_008	bioa_026	8:126232077-126732077	0.326539659770797	0.0939952964222189	0.0005127610337631	1.0
MR-IVW	glycine	HMDB0000123	creatinine	HMDB0000562	bioa_008	bioa_026	9:5720079-6894932	0.0562497316857427	0.0577123232767688	0.329730327647456	3.0
MR-IVW	glycine	HMDB0000123	creatinine	HMDB0000562	bioa_008	bioa_026	9:135887106-136387106	0.250867315551049	0.12715018527676	0.0484955623380005	1.0
MR-IVW	glycine	HMDB0000123	creatinine	HMDB0000562	bioa_008	bioa_026	10:64798306-65575478	0.0993834825260735	0.138803746544792	0.473991348914133	1.0
MR-IVW	glycine	HMDB0000123	creatinine	HMDB0000562	bioa_008	bioa_026	12:46859387-47359387	-0.0017612055586787	0.135477350667596	0.989627792860887	1.0
MR-IVW	glycine	HMDB0000123	creatinine	HMDB0000562	bioa_008	bioa_026	12:56611458-57111458	0.193790476156546	0.177463806004159	0.274833101179614	1.0
MR-IVW	glycine	HMDB0000123	creatinine	HMDB0000562	bioa_008	bioa_026	15:58217095-58717095	-0.0494201827280393	0.166397921643236	0.766466509136157	1.0
MR-IVW	glycine	HMDB0000123	creatinine	HMDB0000562	bioa_008	bioa_026	16:80861176-81361176	0.131088955499365	0.0724648731339774	0.070451003354474	1.0
MR-IVW	glycine	HMDB0000123	creatinine	HMDB0000562	bioa_008	bioa_026	17:45188952-45974996	0.256052506966507	0.152140527015154	0.0923750914235831	1.0
MR-IVW	glycine	HMDB0000123	creatinine	HMDB0000562	bioa_008	bioa_026	19:17984588-18484588	0.499510563879593	0.166559040973518	0.0027086730674535	1.0
MR-IVW	oleamide	HMDB0002117	histidine	HMDB0000177	M32458	M00059	12:21138621-21638621	0.0999887365306357	0.108321131241521	0.355967119733728	1.0
MR-IVW	oleamide	HMDB0002117	histidine	HMDB0000177	M32458	M00059	19:15740431-16240431	-0.0573131148773592	0.171939344632078	0.738882680363527	1.0
MR-IVW	oleamide	HMDB0002117	taurochenodeoxycholate	HMDB0000951	M32458	M18494	12:21138621-21638621	-0.103359706585116	0.126698995168853	0.414620554697136	1.0
MR-IVW	oleamide	HMDB0002117	taurochenodeoxycholate	HMDB0000951	M32458	M18494	19:15740431-16240431	-0.0822722405654508	0.201109921382215	0.682472947499485	1.0
MR-IVW	glutamine	HMDB0000641	2-hydroxyglutarate	HMDB0059655	GCST90200419	M37253	12:56335248-57115338	0.0675974627358969	0.0800496269240886	0.398421095563974	1.0
MR-IVW	glutamine	HMDB0000641	pantothenate	HMDB0000210	GCST90200419	M01508	12:56335248-57115338	-0.0859370637642575	0.0728596844957838	0.238204238799272	1.0
MR-IVW	phosphate	HMDB0001429	pyruvate	HMDB0000243	GCST90200393	GCST90200430	1:21570042-22070042	-0.178875959029031	0.158145144615152	0.25801836401864	1.0
MR-IVW	glutamine	HMDB0000641	isoleucine	HMDB0000172	GCST90200419	M01125	12:56335248-57115338	-0.0465280266774188	0.0719069503196478	0.517593873457395	1.0
MR-IVW	3-(4-hydroxyphenyl)lactate	HMDB0000755	flavin adenine dinucleotide (fad)	HMDB0001248	M32197	GCST90200376	17:79879970-80379970	-0.0310864302629125	0.156157785266989	0.842207487402745	1.0
MR-IVW	flavin adenine dinucleotide (fad)	HMDB0001248	lactate	HMDB0000190	GCST90200376	M00527	2:69949756-70738470	0.0218878885445838	0.0469026183098222	0.640738381802539	1.0
MR-IVW	citrulline	HMDB0000904	glutamate	HMDB0000148	GCST90200403	M32322	2:211084708-211584708	-0.103218255293241	0.16711527047477	0.53680801698102	1.0
MR-IVW	citrulline	HMDB0000904	glutamate	HMDB0000148	GCST90200403	M32322	9:133044244-133573675	-0.075383715604469	0.17170735221018	0.66064386354086	1.0
MR-IVW	uridine	HMDB0000296	trans-urocanate	HMDB0000301	GCST90200407	GCST90200416	1:20666238-21166238	-0.0321254300391199	0.112941810438704	0.776071434759559	1.0
MR-IVW	uridine	HMDB0000296	trans-urocanate	HMDB0000301	GCST90200407	GCST90200416	7:47877194-48377194	-0.159627432903743	0.162830943426734	0.326925147422224	1.0
MR-IVW	uridine	HMDB0000296	trans-urocanate	HMDB0000301	GCST90200407	GCST90200416	22:50686035-51186035	0.209007066204082	0.163025562007794	0.199824796274713	1.0
MR-IVW	thyroxine	HMDB0000248	biliverdin	HMDB0001008	GCST90200293	M02137	2:234397317-234897317	-4.52583274237361	0.180856863973994	3.31831267981215e-138	1.0
MR-IVW	glycine	HMDB0000123	n-stearoyl-sphingosine (d18:1/18:0)*	HMDB0004950	bioa_008	GCST90200341	1:75967169-76725029	0.284493911235337	0.351775839049386	0.418666809635303	1.0
MR-IVW	glycine	HMDB0000123	n-stearoyl-sphingosine (d18:1/18:0)*	HMDB0004950	bioa_008	GCST90200341	1:120004506-120504506	-0.300653852861715	0.459497565642362	0.512912103589958	1.0
MR-IVW	glycine	HMDB0000123	n-stearoyl-sphingosine (d18:1/18:0)*	HMDB0004950	bioa_008	GCST90200341	2:165258389-165758389	-1.07655857297102	0.515339706908982	0.0367052908350926	1.0
MR-IVW	glycine	HMDB0000123	n-stearoyl-sphingosine (d18:1/18:0)*	HMDB0004950	bioa_008	GCST90200341	2:210575251-212439946	0.0014391233978876	0.0515210993051518	0.977715827980222	6.0
MR-IVW	glycine	HMDB0000123	n-stearoyl-sphingosine (d18:1/18:0)*	HMDB0004950	bioa_008	GCST90200341	3:125660381-126160381	-0.695391464872065	0.270504817632557	0.0101488080158815	1.0
MR-IVW	glycine	HMDB0000123	n-stearoyl-sphingosine (d18:1/18:0)*	HMDB0004950	bioa_008	GCST90200341	5:89976061-90476061	0.535611017835248	0.567247270539598	0.345052913708955	1.0
MR-IVW	glycine	HMDB0000123	n-stearoyl-sphingosine (d18:1/18:0)*	HMDB0004950	bioa_008	GCST90200341	5:131494202-131994202	-0.692329093120603	0.512870035366055	0.177044413468921	1.0
MR-IVW	glycine	HMDB0000123	n-stearoyl-sphingosine (d18:1/18:0)*	HMDB0004950	bioa_008	GCST90200341	6:160525578-161025578	-1.38542229466251	0.514817589220008	0.0071218220646429	1.0
MR-IVW	glycine	HMDB0000123	n-stearoyl-sphingosine (d18:1/18:0)*	HMDB0004950	bioa_008	GCST90200341	7:55797215-56297215	0.580858186438841	0.340886221921089	0.0883876287774435	1.0
MR-IVW	glycine	HMDB0000123	n-stearoyl-sphingosine (d18:1/18:0)*	HMDB0004950	bioa_008	GCST90200341	8:8933358-9433358	-0.212146991869862	0.310515475526315	0.494474736866165	1.0
MR-IVW	glycine	HMDB0000123	n-stearoyl-sphingosine (d18:1/18:0)*	HMDB0004950	bioa_008	GCST90200341	8:126232077-126732077	-0.0747520659162796	0.310305096322846	0.80963370063829	1.0
MR-IVW	glycine	HMDB0000123	n-stearoyl-sphingosine (d18:1/18:0)*	HMDB0004950	bioa_008	GCST90200341	9:5720079-6894932	0.178287398691472	0.18496590024207	0.335099405065975	3.0
MR-IVW	glycine	HMDB0000123	n-stearoyl-sphingosine (d18:1/18:0)*	HMDB0004950	bioa_008	GCST90200341	10:64798306-65575478	1.97045172771489	0.444355927832746	9.23292546115587e-06	1.0
MR-IVW	glycine	HMDB0000123	n-stearoyl-sphingosine (d18:1/18:0)*	HMDB0004950	bioa_008	GCST90200341	12:46859387-47359387	0.083752908685227	0.434218540466397	0.847051439666643	1.0
MR-IVW	glycine	HMDB0000123	n-stearoyl-sphingosine (d18:1/18:0)*	HMDB0004950	bioa_008	GCST90200341	12:56611458-57111458	0.21214165100338	0.571027524333973	0.710258732289961	1.0
MR-IVW	glycine	HMDB0000123	n-stearoyl-sphingosine (d18:1/18:0)*	HMDB0004950	bioa_008	GCST90200341	15:58217095-58717095	-0.489288156934194	0.526255210841506	0.35249820294708	1.0
MR-IVW	glycine	HMDB0000123	n-stearoyl-sphingosine (d18:1/18:0)*	HMDB0004950	bioa_008	GCST90200341	16:80861176-81361176	-0.128972949955816	0.232261985179538	0.578695751756606	1.0
MR-IVW	glycine	HMDB0000123	n-stearoyl-sphingosine (d18:1/18:0)*	HMDB0004950	bioa_008	GCST90200341	17:45188952-45974996	-0.952177360209917	0.487528051497327	0.0508110706597613	1.0
MR-IVW	glycine	HMDB0000123	n-stearoyl-sphingosine (d18:1/18:0)*	HMDB0004950	bioa_008	GCST90200341	19:17984588-18484588	0.138733851580728	0.526815361603888	0.792285175482135	1.0
MR-IVW	isoleucine	HMDB0000172	glycerophosphoethanolamine	HMDB0000114	met-d-Ile	GCST90199808	2:27480940-28253174	0.728857312873756	0.565548992211507	0.197481294014938	1.0
MR-IVW	isoleucine	HMDB0000172	glycerophosphoethanolamine	HMDB0000114	met-d-Ile	GCST90199808	2:165251927-165751927	-0.544540117151959	0.517229882619769	0.292432224735285	1.0
MR-IVW	isoleucine	HMDB0000172	glycerophosphoethanolamine	HMDB0000114	met-d-Ile	GCST90199808	4:88890833-89475171	-0.298897691063844	0.197166401420109	0.129527782921604	2.0
MR-IVW	isoleucine	HMDB0000172	glycerophosphoethanolamine	HMDB0000114	met-d-Ile	GCST90199808	8:76193463-76693463	1.83916524139391	0.650473963077715	0.0046924254347967	1.0
MR-IVW	isoleucine	HMDB0000172	glycerophosphoethanolamine	HMDB0000114	met-d-Ile	GCST90199808	12:56611458-57111458	0.71824964818966	0.463254239029323	0.121035040173877	1.0
MR-IVW	isoleucine	HMDB0000172	glycerophosphoethanolamine	HMDB0000114	met-d-Ile	GCST90199808	16:69331471-69831471	-0.355759623601357	0.575396861463181	0.536387058211016	1.0
MR-IVW	isoleucine	HMDB0000172	glycerophosphoethanolamine	HMDB0000114	met-d-Ile	GCST90199808	16:69865519-70914672	-0.302936562765605	0.323536148146407	0.349103368373515	1.0
MR-IVW	isoleucine	HMDB0000172	glycerophosphoethanolamine	HMDB0000114	met-d-Ile	GCST90199808	17:6935779-7435779	-0.542991041848296	0.473662126035569	0.251642971823099	1.0
MR-IVW	isoleucine	HMDB0000172	glycerophosphoethanolamine	HMDB0000114	met-d-Ile	GCST90199808	19:49069664-49569664	-0.0820741569551276	0.438963536579721	0.851682110369177	1.0
MR-IVW	1-methylurate	HMDB0003099	acetate	HMDB0000042	M34395	met-d-Acetate	8:18010431-18510431	-0.0265693246034004	0.0206075890939514	0.197294485797418	1.0
MR-IVW	inositol 1-phosphate (i1p)	HMDB0000213	1-stearoyl-2-oleoyl-gps (18:0/18:1)	HMDB0010163	M01481	GCST90199652	1:5349333-5849333	0.0031482936035466	0.0825394035311284	0.96957373351316	1.0
MR-IVW	inositol 1-phosphate (i1p)	HMDB0000213	1-stearoyl-2-oleoyl-gps (18:0/18:1)	HMDB0010163	M01481	GCST90199652	4:31607204-32397858	-0.0590099822301917	0.0785279128066768	0.452380485687886	1.0
MR-IVW	inositol 1-phosphate (i1p)	HMDB0000213	1-stearoyl-2-oleoyl-gps (18:0/18:1)	HMDB0010163	M01481	GCST90199652	4:66148855-66648855	0.0907465002421049	0.0811351523923914	0.263370172290073	1.0
MR-IVW	inositol 1-phosphate (i1p)	HMDB0000213	1-stearoyl-2-oleoyl-gps (18:0/18:1)	HMDB0010163	M01481	GCST90199652	10:114775621-115275621	0.0749512879442947	0.0808046698143494	0.353635158542014	1.0
MR-IVW	inositol 1-phosphate (i1p)	HMDB0000213	1-stearoyl-2-oleoyl-gps (18:0/18:1)	HMDB0010163	M01481	GCST90199652	12:62771708-63271708	-0.135387475478006	0.0834117236475708	0.104563143650444	1.0
MR-IVW	inositol 1-phosphate (i1p)	HMDB0000213	1-stearoyl-2-oleoyl-gps (18:0/18:1)	HMDB0010163	M01481	GCST90199652	15:77060646-77560646	0.123198682944933	0.079701283354309	0.122163670799206	1.0
MR-IVW	isoursodeoxycholate	HMDB0000686	valine	HMDB0000883	GCST90199892	met-d-Val	5:35715970-36215970	-0.125129398279178	0.0467198545853698	0.007399874500262	1.0
MR-IVW	glutamine	HMDB0000641	3-(4-hydroxyphenyl)lactate	HMDB0000755	GCST90200419	GCST90200371	12:56335248-57115338	-0.0301911558908545	0.0673699292380145	0.654052206501553	1.0
MR-IVW	cortisol	HMDB0000063	n1-methyl-2-pyridone-5-carboxamide	HMDB0004193	GCST90200378	GCST90199778	14:94554700-95054700	-0.076462580870857	0.154133604840169	0.619838050849279	1.0
MR-IVW	alanine	HMDB0000161	cortisone	HMDB0002802	met-d-Ala	M01769	1:206970800-207470800	-0.55586143141261	0.377985773360574	0.141402507486612	1.0
MR-IVW	alanine	HMDB0000161	cortisone	HMDB0002802	met-d-Ala	M01769	2:27480940-28253616	-0.23077811092221	0.301786760436736	0.444446702634924	1.0
MR-IVW	alanine	HMDB0000161	cortisone	HMDB0002802	met-d-Ala	M01769	2:64970910-65916674	0.0625171804276832	0.324472768274695	0.847214976577979	2.0
MR-IVW	alanine	HMDB0000161	cortisone	HMDB0002802	met-d-Ala	M01769	3:122879946-123379946	0.456502088377069	0.644473536532332	0.478738281732899	1.0
MR-IVW	alanine	HMDB0000161	cortisone	HMDB0002802	met-d-Ala	M01769	3:159754026-160551365	0.150708286211559	0.427006810932749	0.724132540388918	1.0
MR-IVW	alanine	HMDB0000161	cortisone	HMDB0002802	met-d-Ala	M01769	4:88958565-89458565	-0.0919379201074495	0.520981547275566	0.859924253238219	1.0
MR-IVW	alanine	HMDB0000161	cortisone	HMDB0002802	met-d-Ala	M01769	5:35692098-36469710	-0.304889298871398	0.692930224707719	0.659937107321185	1.0
MR-IVW	alanine	HMDB0000161	cortisone	HMDB0002802	met-d-Ala	M01769	6:20453952-20953952	0.691877034190555	0.51332812214138	0.177714325380176	1.0
MR-IVW	alanine	HMDB0000161	cortisone	HMDB0002802	met-d-Ala	M01769	8:17128898-17669461	-1.41661906995175e-308	0.608164281396291	1.0	1.0
MR-IVW	alanine	HMDB0000161	cortisone	HMDB0002802	met-d-Ala	M01769	8:49725746-50225746	-0.0749977109310793	0.637480542914193	0.906347316282196	1.0
MR-IVW	alanine	HMDB0000161	cortisone	HMDB0002802	met-d-Ala	M01769	8:117935733-118435733	0.253927683670069	0.584033672441161	0.663720229645604	1.0
MR-IVW	alanine	HMDB0000161	cortisone	HMDB0002802	met-d-Ala	M01769	8:145497920-145997920	-0.726449124269626	0.536940657068853	0.176074423405835	1.0
MR-IVW	alanine	HMDB0000161	cortisone	HMDB0002802	met-d-Ala	M01769	9:4033137-4533137	1.29592245450893	0.595423830450049	0.0295200906044939	1.0
MR-IVW	alanine	HMDB0000161	cortisone	HMDB0002802	met-d-Ala	M01769	11:8005408-8505408	1.4029815571680097e-308	0.580889255828813	1.0	1.0
MR-IVW	alanine	HMDB0000161	cortisone	HMDB0002802	met-d-Ala	M01769	12:46544011-47796599	0.194943292216807	0.248386772947604	0.432548759884147	2.0
MR-IVW	alanine	HMDB0000161	cortisone	HMDB0002802	met-d-Ala	M01769	12:56610577-57110577	0.404637423420405	0.255097506069387	0.112692383859117	1.0
MR-IVW	alanine	HMDB0000161	cortisone	HMDB0002802	met-d-Ala	M01769	12:59740767-60240767	-0.112112191296111	0.490490836920485	0.819202033401183	1.0
MR-IVW	alanine	HMDB0000161	cortisone	HMDB0002802	met-d-Ala	M01769	12:122367989-122867989	-0.563557659799104	0.648091308768973	0.384538052996626	1.0
MR-IVW	alanine	HMDB0000161	cortisone	HMDB0002802	met-d-Ala	M01769	16:69383883-70933639	0.216483382561398	0.27743992575592	0.435220658065366	3.0
MR-IVW	alanine	HMDB0000161	cortisone	HMDB0002802	met-d-Ala	M01769	17:79391534-79891534	0.0435873418045711	0.544841772557171	0.936237255972029	1.0
MR-IVW	alanine	HMDB0000161	cortisone	HMDB0002802	met-d-Ala	M01769	21:32796216-33296216	0.479206466511633	0.703834497688958	0.495965735328729	1.0
MR-IVW	alanine	HMDB0000161	cortisone	HMDB0002802	met-d-Ala	M01769	22:18934095-19434095	-1.84435439724131	0.65320884902296	0.0047498067692186	1.0
MR-IVW	1-methylnicotinamide	HMDB0000699	1-methylxanthine	HMDB0010738	GCST90200406	GCST90199763	6:160317928-160817928	-0.157648933058009	0.171005990848857	0.356585284179935	1.0
MR-IVW	choline	HMDB0000097	xanthine	HMDB0000292	GCST90200327	M03147	17:17175631-17675631	-0.107292276599285	0.194467251336204	0.581137369666601	1.0
MR-IVW	sphinganine	HMDB0000269	alpha-ketobutyrate	HMDB0000005	GCST90200374	GCST90200438	3:56598999-57098999	-0.0018787267961057	0.164855049470405	0.990907317288861	1.0
MR-IVW	inosine	HMDB0000195	adenosine 5'-diphosphate (adp)	HMDB0001341	M01123	GCST90200355	6:85876680-86677325	0.28610142633776	0.111083560790606	0.010008038186935	1.0
MR-IVW	arginine	HMDB0000517	adenosine 5'-diphosphate (adp)	HMDB0001341	GCST90200372	GCST90200355	6:131644358-132148208	-0.179396448869825	0.152459680744296	0.239322751334452	2.0
MR-IVW	arginine	HMDB0000517	adenosine 5'-diphosphate (adp)	HMDB0001341	GCST90200372	GCST90200355	10:99896895-100396895	0.141012749633232	0.159373718653234	0.376268288990254	1.0
MR-IVW	n-acetylglucosaminylasparagine	HMDB0000489	4-hydroxy-2-oxoglutaric acid	HMDB0002070	GCST90200316	GCST90199897	4:178111987-178611987	0.18752729026757	0.112293285110697	0.0949237611872656	1.0
MR-IVW	n-acetylglucosaminylasparagine	HMDB0000489	4-hydroxy-2-oxoglutaric acid	HMDB0002070	GCST90200316	GCST90199897	6:167457759-167966043	0.0110653640428132	0.0459197708532754	0.809577070733338	4.0
MR-IVW	n-acetylglucosaminylasparagine	HMDB0000489	4-hydroxy-2-oxoglutaric acid	HMDB0002070	GCST90200316	GCST90199897	14:94594947-95094947	-0.171999120691789	0.131832994813597	0.192003775029305	1.0
MR-IVW	n-acetylglucosaminylasparagine	HMDB0000489	4-hydroxy-2-oxoglutaric acid	HMDB0002070	GCST90200316	GCST90199897	17:64055051-64555051	0.0423923764546219	0.129788330812812	0.743950000220917	1.0
MR-IVW	3-methyl-2-oxobutyrate	HMDB0000019	myo-inositol	HMDB0000211	GCST90199677	M19934	4:88953670-89453670	-0.0156572056586736	0.133086248098731	0.906347316282197	1.0
MR-IVW	acetone	HMDB0001659	alanine	HMDB0000161	met-d-Acetone	met-d-Ala	1:120074995-120574995	-0.343219872714168	0.156992628363322	0.0287997704996556	1.0
MR-IVW	acetone	HMDB0001659	alanine	HMDB0000161	met-d-Acetone	met-d-Ala	6:166522838-167022838	0.215881699033535	0.155713006572585	0.165622470606336	1.0
MR-IVW	acetone	HMDB0001659	alanine	HMDB0000161	met-d-Acetone	met-d-Ala	8:126241733-126741733	-0.333583747384517	0.162241776997227	0.0397738110030302	1.0
MR-IVW	acetone	HMDB0001659	alanine	HMDB0000161	met-d-Acetone	met-d-Ala	10:135065795-135607239	0.272445362795533	0.0797092711560982	0.0006308579962121	2.0
MR-IVW	acetone	HMDB0001659	alanine	HMDB0000161	met-d-Acetone	met-d-Ala	11:116461180-116961180	0.0883613160839785	0.175297546227188	0.61421586762672	1.0
MR-IVW	acetone	HMDB0001659	alanine	HMDB0000161	met-d-Acetone	met-d-Ala	12:122365033-122865033	-0.926229682892831	0.149455868889226	5.74232948643396e-10	1.0
MR-IVW	acetone	HMDB0001659	alanine	HMDB0000161	met-d-Acetone	met-d-Ala	12:123068455-124007504	-0.37932853385517	0.17009844998054	0.0257439342151312	1.0
MR-IVW	acetone	HMDB0001659	alanine	HMDB0000161	met-d-Acetone	met-d-Ala	13:42058883-42558883	-0.161552064799267	0.176358494236061	0.359644042699328	1.0
MR-IVW	acetone	HMDB0001659	alanine	HMDB0000161	met-d-Acetone	met-d-Ala	17:6935779-7435779	0.404783032622994	0.128729165654395	0.0016639665946763	1.0
MR-IVW	acetone	HMDB0001659	alanine	HMDB0000161	met-d-Acetone	met-d-Ala	19:45929043-46429043	0.341775858564655	0.172786999376706	0.0479266345372713	1.0
MR-IVW	3-methyl-2-oxovalerate	HMDB0000491	glycohyocholate	HMDB0000138	M15676	GCST90199935	4:88976422-89476422	0.201311867589134	0.137638341886831	0.143572827715203	1.0
MR-IVW	2-hydroxyglutarate	HMDB0059655	orotate	HMDB0000226	GCST90199865	GCST90200392	2:242459363-242959363	-0.314169495845192	0.161973429369717	0.0524239416476404	1.0
MR-IVW	2-hydroxyglutarate	HMDB0059655	orotate	HMDB0000226	GCST90199865	GCST90200392	14:91386532-91886532	0.0987041182908697	0.120042931275341	0.41094022980306	1.0
MR-IVW	arginine	HMDB0000517	myo-inositol	HMDB0000211	bioa_002	GCST90200401	2:24182937-24682937	-0.224518987528259	0.352703858571343	0.524408126176231	1.0
MR-IVW	arginine	HMDB0000517	myo-inositol	HMDB0000211	bioa_002	GCST90200401	2:211333022-211833022	0.39142379798186	0.246395883410381	0.112151372213654	1.0
MR-IVW	arginine	HMDB0000517	myo-inositol	HMDB0000211	bioa_002	GCST90200401	2:219037276-219788019	-0.198929717976942	0.268728952419431	0.45914129066031	1.0
MR-IVW	arginine	HMDB0000517	myo-inositol	HMDB0000211	bioa_002	GCST90200401	4:144583533-145083533	-0.247475887498928	0.263507720928042	0.347648648701184	1.0
MR-IVW	arginine	HMDB0000517	myo-inositol	HMDB0000211	bioa_002	GCST90200401	5:177386199-177886199	-0.107926073556908	0.323313518937051	0.738521098141747	1.0
MR-IVW	arginine	HMDB0000517	myo-inositol	HMDB0000211	bioa_002	GCST90200401	6:131339506-132265729	-0.02691916977615	0.11882405306033	0.820776420687177	2.0
MR-IVW	arginine	HMDB0000517	myo-inositol	HMDB0000211	bioa_002	GCST90200401	6:135177817-135677817	0.15570199995594	0.305877386292213	0.610728368267958	1.0
MR-IVW	arginine	HMDB0000517	myo-inositol	HMDB0000211	bioa_002	GCST90200401	10:99898951-100398951	0.473095301766601	0.341492440583863	0.165937641665989	1.0
MR-IVW	arginine	HMDB0000517	myo-inositol	HMDB0000211	bioa_002	GCST90200401	12:46680313-47435518	-0.309585409257954	0.288919173647513	0.2839314267821	1.0
MR-IVW	arginine	HMDB0000517	myo-inositol	HMDB0000211	bioa_002	GCST90200401	19:12757458-13257458	-0.0866551528297989	0.186010017125998	0.641313689121323	1.0
MR-IVW	citrulline	HMDB0000904	glutamine	HMDB0000641	bioa_005	bioa_006	2:211099261-211599261	-0.24192158067193	0.0583646756747719	3.39813710171916e-05	1.0
MR-IVW	citrulline	HMDB0000904	glutamine	HMDB0000641	bioa_005	bioa_006	8:10310878-10810878	-0.020217022909254	0.0875195796937429	0.817314802029573	1.0
MR-IVW	citrulline	HMDB0000904	glutamine	HMDB0000641	bioa_005	bioa_006	8:11437159-11937159	-0.0717893981942215	0.108279635285401	0.50733055407723	1.0
MR-IVW	citrulline	HMDB0000904	glutamine	HMDB0000641	bioa_005	bioa_006	9:133044244-133627617	-0.0224116392854995	0.0743016457664397	0.762933788270201	2.0
MR-IVW	citrulline	HMDB0000904	glutamine	HMDB0000641	bioa_005	bioa_006	9:135893372-136393372	0.0873075161912677	0.093778212879987	0.351853564167579	1.0
MR-IVW	citrulline	HMDB0000904	glutamine	HMDB0000641	bioa_005	bioa_006	10:97138579-97638579	-0.100418863102304	0.0821758290526234	0.221707626986596	1.0
MR-IVW	citrulline	HMDB0000904	glutamine	HMDB0000641	bioa_005	bioa_006	17:9542768-10042768	-0.17346057572935	0.0632144955281888	0.0060695537918639	1.0
MR-IVW	aspartate	HMDB0000191	glycine	HMDB0000123	bioa_004	M32338	2:211431243-211931243	-5.08613571487856	0.339982333882255	1.34026040577225e-50	1.0
MR-IVW	aspartate	HMDB0000191	glycine	HMDB0000123	bioa_004	M32338	4:178111051-178611051	-0.12225254615735	0.114611762022516	0.286122384391019	1.0
MR-IVW	aspartate	HMDB0000191	glycine	HMDB0000123	bioa_004	M32338	12:101969766-102469766	0.104200670307282	0.173667783845471	0.548506235500149	1.0
MR-IVW	spermidine	HMDB0001257	3-aminoisobutyrate	HMDB0002166	GCST90200423	GCST90200310	1:247789451-248289451	0.259588653918028	0.144991665512791	0.0733945320994095	1.0
MR-IVW	caffeine	HMDB0001847	citrate	HMDB0000094	M00569	M01564	7:17037106-17537106	-0.0074413417161326	0.133944150890405	0.955695871316442	1.0
MR-IVW	caffeine	HMDB0001847	citrate	HMDB0000094	M00569	M01564	15:74777880-75277880	-0.06564910475787	0.155170611245874	0.672239138726746	1.0
MR-IVW	glutamine	HMDB0000641	caffeine	HMDB0001847	M00053	GCST90200436	12:56615040-57115040	-0.141463192695036	0.112286307027904	0.207725764064316	1.0
MR-IVW	threonine	HMDB0000167	7-methylxanthine	HMDB0001991	bioa_019	GCST90199754	2:27191397-28253174	0.110869504905539	0.207824983943258	0.593704573893496	1.0
MR-IVW	threonine	HMDB0000167	7-methylxanthine	HMDB0001991	bioa_019	GCST90199754	6:126521687-127323798	0.283680656979122	0.32955074010021	0.389342555406614	1.0
MR-IVW	threonine	HMDB0000167	7-methylxanthine	HMDB0001991	bioa_019	GCST90199754	8:74631674-75131674	0.203209652731104	0.191804627787717	0.289389573191246	1.0
MR-IVW	threonine	HMDB0000167	7-methylxanthine	HMDB0001991	bioa_019	GCST90199754	12:46636543-47464292	0.0780211868217564	0.18703355581995	0.676568151075899	2.0
MR-IVW	threonine	HMDB0000167	7-methylxanthine	HMDB0001991	bioa_019	GCST90199754	12:56615040-57115040	0.0544890026279193	0.210333622517533	0.795589040822135	1.0
MR-IVW	threonine	HMDB0000167	7-methylxanthine	HMDB0001991	bioa_019	GCST90199754	12:59727701-60227701	0.24446851800388	0.333633763913964	0.463713888731631	1.0
MR-IVW	threonine	HMDB0000167	7-methylxanthine	HMDB0001991	bioa_019	GCST90199754	16:1654524-2154524	0.0904175299526781	0.241782183786884	0.708432031178184	1.0
MR-IVW	threonine	HMDB0000167	7-methylxanthine	HMDB0001991	bioa_019	GCST90199754	20:42792364-43292364	0.265768462225137	0.32562756106579	0.414401128707582	1.0
MR-IVW	glycohyocholate	HMDB0000138	myo-inositol	HMDB0000211	GCST90199935	GCST90200401	7:99108524-99608524	-0.170100488229015	0.157075861155129	0.278844225765885	1.0
MR-IVW	glycohyocholate	HMDB0000138	myo-inositol	HMDB0000211	GCST90199935	GCST90200401	10:45742470-46242470	0.0743433680525849	0.166129941954202	0.654513136156672	1.0
MR-IVW	glycohyocholate	HMDB0000138	myo-inositol	HMDB0000211	GCST90199935	GCST90200401	13:103468308-103968308	0.019332684535441	0.152998997300277	0.899448354122923	1.0
MR-IVW	glycohyocholate	HMDB0000138	myo-inositol	HMDB0000211	GCST90199935	GCST90200401	17:28409010-28909010	0.113237200380139	0.141494591128342	0.423540773041194	1.0
MR-IVW	biliverdin	HMDB0001008	glycine	HMDB0000123	M02137	M32338	2:234046650-234918570	-0.0226598850074361	0.0362558160118975	0.531971058097399	1.0
MR-IVW	acetylphosphate	HMDB0001494	aspartate	HMDB0000191	M15488	M15996	1:109564880-110064880	-0.0408692504153089	0.174623160865414	0.814951943236327	1.0
MR-IVW	acetylphosphate	HMDB0001494	aspartate	HMDB0000191	M15488	M15996	6:96128415-96628415	0.252334977311269	0.180919417694872	0.163095210629896	1.0
MR-IVW	urate	HMDB0000289	glycine	HMDB0000123	GCST90200307	GCST90200707	2:207223753-207723753	-0.117282828989683	0.178004989036644	0.509976791840272	1.0
MR-IVW	urate	HMDB0000289	glycine	HMDB0000123	GCST90200307	GCST90200707	4:9672167-10439135	-0.041196248468345	0.0591173650133522	0.485893361246805	1.0
MR-IVW	urate	HMDB0000289	glycine	HMDB0000123	GCST90200307	GCST90200707	4:88802323-89302323	0.132063626822614	0.161286755366918	0.412893343426901	1.0
MR-IVW	urate	HMDB0000289	glycine	HMDB0000123	GCST90200307	GCST90200707	11:64114866-64614866	-0.0364653957183027	0.172460109128346	0.832542000214435	1.0
MR-IVW	urate	HMDB0000289	glycine	HMDB0000123	GCST90200307	GCST90200707	12:114208961-114708961	0.0312841677463522	0.183131199566382	0.864358019195564	1.0
MR-IVW	n-acetylglucosaminylasparagine	HMDB0000489	sarcosine	HMDB0000271	GCST90200316	GCST90200291	4:178111987-178611987	-0.0607247941879135	0.110215393739047	0.581657855640802	1.0
MR-IVW	n-acetylglucosaminylasparagine	HMDB0000489	sarcosine	HMDB0000271	GCST90200316	GCST90200291	6:167457759-167966043	-0.0304123972765523	0.0539836153353346	0.573187401438933	4.0
MR-IVW	n-acetylglucosaminylasparagine	HMDB0000489	sarcosine	HMDB0000271	GCST90200316	GCST90200291	14:94594947-95094947	-0.0755011021808071	0.129384372134063	0.559529080174172	1.0
MR-IVW	n-acetylglucosaminylasparagine	HMDB0000489	sarcosine	HMDB0000271	GCST90200316	GCST90200291	17:64055051-64555051	-0.115818366964051	0.127361088549147	0.363154794485248	1.0
MR-IVW	n-acetylglucosaminylasparagine	HMDB0000489	threonine	HMDB0000167	GCST90200316	M01284	4:178111987-178611987	0.0960954824102038	0.135664210461464	0.4787382817329	1.0
MR-IVW	n-acetylglucosaminylasparagine	HMDB0000489	threonine	HMDB0000167	GCST90200316	M01284	6:167457759-167966043	-0.0668517269768963	0.051668535078015	0.195714611163694	2.0
MR-IVW	sphinganine-1-phosphate	HMDB0001383	dehydroepiandrosterone sulfate (dhea-s)	HMDB0001032	GCST90199845	GCST90199673	3:56698451-57198451	-0.129974531959922	0.181672123061057	0.474340507501037	1.0
MR-IVW	sphinganine-1-phosphate	HMDB0001383	dehydroepiandrosterone sulfate (dhea-s)	HMDB0001032	GCST90199845	GCST90199673	17:74160792-74669333	-0.0644699591082015	0.19702127902655	0.743498976148601	2.0
MR-IVW	acetone	HMDB0001659	isoleucine	HMDB0000172	met-d-Acetone	GCST90200399	1:120074995-120574995	-1.14051135641971	0.669509879911756	0.0884741816481509	1.0
MR-IVW	acetone	HMDB0001659	isoleucine	HMDB0000172	met-d-Acetone	GCST90200399	5:41206969-43455198	0.329476450743883	0.235827591449976	0.16238130541854	2.0
MR-IVW	acetone	HMDB0001659	isoleucine	HMDB0000172	met-d-Acetone	GCST90200399	6:166522838-167022838	-0.433802454509456	0.581358380505923	0.455554056270492	1.0
MR-IVW	acetone	HMDB0001659	isoleucine	HMDB0000172	met-d-Acetone	GCST90200399	8:126241733-126741733	0.430771144097547	0.605741648115382	0.476993364169974	1.0
MR-IVW	acetone	HMDB0001659	isoleucine	HMDB0000172	met-d-Acetone	GCST90200399	10:135065795-135607239	0.455513412729606	0.337152851453302	0.176676516276727	2.0
MR-IVW	acetone	HMDB0001659	isoleucine	HMDB0000172	met-d-Acetone	GCST90200399	11:116461180-116961180	-0.0399316498570006	0.654494926726659	0.951350132414268	1.0
MR-IVW	acetone	HMDB0001659	isoleucine	HMDB0000172	met-d-Acetone	GCST90200399	12:122365033-122865033	0.462944885451089	0.549826662362354	0.399797283095514	1.0
MR-IVW	acetone	HMDB0001659	isoleucine	HMDB0000172	met-d-Acetone	GCST90200399	12:123068455-124007504	-1.37590678751085	0.634916054127091	0.0302296065814024	1.0
MR-IVW	acetone	HMDB0001659	isoleucine	HMDB0000172	met-d-Acetone	GCST90200399	13:42058883-42558883	-0.235212657723374	0.658452839588986	0.720926961745943	1.0
MR-IVW	acetone	HMDB0001659	isoleucine	HMDB0000172	met-d-Acetone	GCST90200399	17:6935779-7435779	1.13938891381222	0.480482758851442	0.0177236259328038	1.0
MR-IVW	acetone	HMDB0001659	isoleucine	HMDB0000172	met-d-Acetone	GCST90200399	19:45929043-46429043	-0.0312663274590618	0.645131800140721	0.961345639361624	1.0
MR-IVW	n-formylanthranilic acid	HMDB0004089	glycerophosphorylcholine (gpc)	HMDB0000086	GCST90199960	GCST90199629	2:143548189-144048189	0.199658281348163	0.116571719796183	0.0867584344668761	1.0
MR-IVW	n-formylanthranilic acid	HMDB0004089	glycerophosphorylcholine (gpc)	HMDB0000086	GCST90199960	GCST90199629	17:75643177-76448530	0.0259968066845212	0.0310121716697376	0.401874852347208	1.0
MR-IVW	tryptophan	HMDB0000929	biliverdin	HMDB0001008	M00054	M02137	3:20813578-21313578	-0.269798428136015	0.171689908813828	0.116083133738655	1.0
MR-IVW	tryptophan	HMDB0000929	biliverdin	HMDB0001008	M00054	M02137	3:189559163-190059163	-0.0279489135688838	0.195642394982193	0.886403006367067	1.0
MR-IVW	tryptophan	HMDB0000929	biliverdin	HMDB0001008	M00054	M02137	4:156579823-157079823	-0.0312133805158098	0.160525956938449	0.845827892312862	1.0
MR-IVW	tryptophan	HMDB0000929	biliverdin	HMDB0001008	M00054	M02137	5:142947848-143447848	0.0238504926683972	0.171723547212463	0.889537951249031	1.0
MR-IVW	tryptophan	HMDB0000929	biliverdin	HMDB0001008	M00054	M02137	5:153760041-154260041	-0.103253576853569	0.195638356143605	0.597653582632869	1.0
MR-IVW	tryptophan	HMDB0000929	biliverdin	HMDB0001008	M00054	M02137	6:111281159-111781159	0.0237049314099615	0.165934519869736	0.886403006367067	1.0
MR-IVW	tryptophan	HMDB0000929	biliverdin	HMDB0001008	M00054	M02137	6:125293311-125793311	0.256974397978835	0.177905352446886	0.148613996455212	1.0
MR-IVW	tryptophan	HMDB0000929	biliverdin	HMDB0001008	M00054	M02137	7:14057409-14557409	0.191807433696073	0.191807433696073	0.317310507862914	1.0
MR-IVW	tryptophan	HMDB0000929	biliverdin	HMDB0001008	M00054	M02137	11:116404435-116904435	-0.0328838266174845	0.19182232193533	0.863886790544929	1.0
MR-IVW	tryptophan	HMDB0000929	biliverdin	HMDB0001008	M00054	M02137	16:53794515-54294515	0.186312880080512	0.19562852408454	0.340903815928134	1.0
MR-IVW	inosine	HMDB0000195	creatine	HMDB0000064	M01123	M27718	6:85876680-86677325	0.0277487824723419	0.0878711444957496	0.752162308378055	1.0
MR-IVW	flavin adenine dinucleotide (fad)	HMDB0001248	arginine	HMDB0000517	GCST90200376	GCST90200372	2:69949756-70738470	0.0170704941660777	0.0436096654976633	0.695473272640412	2.0
MR-IVW	dimethylglycine	HMDB0000092	urea	HMDB0000294	GCST90200424	M01670	5:78080227-78832833	0.0576322778937592	0.0501958549397258	0.250907410498613	1.0
MR-IVW	dimethylglycine	HMDB0000092	urea	HMDB0000294	GCST90200424	M01670	10:103976834-104737382	0.299603648294606	0.185209528036665	0.10573868132925	1.0
MR-IVW	dimethylglycine	HMDB0000092	urea	HMDB0000294	GCST90200424	M01670	15:76242337-76742337	0.0183715392313933	0.150646621697435	0.902937651007577	1.0
MR-IVW	3-methyl-2-oxobutyrate	HMDB0000019	leucine	HMDB0000687	GCST90199677	met-d-Leu	4:88953670-89453670	0.678153440800506	0.0327644422471485	3.62186459088884e-95	1.0
MR-IVW	citrate	HMDB0000094	gluconate	HMDB0000625	met-d-Citrate	GCST90200373	1:206967359-207467359	0.192691917863408	0.289259745700664	0.505311829435646	1.0
MR-IVW	citrate	HMDB0000094	gluconate	HMDB0000625	met-d-Citrate	GCST90200373	2:6909613-7409613	0.881616096933957	0.673965653743502	0.190838575643406	1.0
MR-IVW	citrate	HMDB0000094	gluconate	HMDB0000625	met-d-Citrate	GCST90200373	2:211290507-211790507	-0.34386193423809	0.407012615342818	0.398198262335183	1.0
MR-IVW	citrate	HMDB0000094	gluconate	HMDB0000625	met-d-Citrate	GCST90200373	2:241907241-242693157	0.467961345656156	0.601094319342272	0.43626507346371	1.0
MR-IVW	citrate	HMDB0000094	gluconate	HMDB0000625	met-d-Citrate	GCST90200373	4:77164144-77664144	2.40061124036487	0.559413083939328	1.77627465683138e-05	1.0
MR-IVW	citrate	HMDB0000094	gluconate	HMDB0000625	met-d-Citrate	GCST90200373	5:14438417-15122542	0.137798235307316	0.113722623347699	0.225625445755628	5.0
MR-IVW	citrate	HMDB0000094	gluconate	HMDB0000625	met-d-Citrate	GCST90200373	5:43252947-44074677	0.313823884280505	0.387534004954222	0.418056842762811	1.0
MR-IVW	citrate	HMDB0000094	gluconate	HMDB0000625	met-d-Citrate	GCST90200373	5:176569252-177069252	0.334240150698056	0.663724056484366	0.614554442138068	1.0
MR-IVW	citrate	HMDB0000094	gluconate	HMDB0000625	met-d-Citrate	GCST90200373	6:18111878-18611878	0.201081150051107	0.499724171010267	0.68740123836109	1.0
MR-IVW	citrate	HMDB0000094	gluconate	HMDB0000625	met-d-Citrate	GCST90200373	6:160159894-160659894	0.829273924507222	0.608011765981276	0.172595584183245	1.0
MR-IVW	citrate	HMDB0000094	gluconate	HMDB0000625	met-d-Citrate	GCST90200373	7:72772933-73272933	-0.0590177354371853	0.368919050191519	0.872900959031063	1.0
MR-IVW	citrate	HMDB0000094	gluconate	HMDB0000625	met-d-Citrate	GCST90200373	8:126256694-126756694	0.62312988627019	0.346874751675434	0.0724290534916236	1.0
MR-IVW	citrate	HMDB0000094	gluconate	HMDB0000625	met-d-Citrate	GCST90200373	9:95648531-96148531	0.331450955722179	0.600184946996805	0.580778430281451	1.0
MR-IVW	citrate	HMDB0000094	gluconate	HMDB0000625	met-d-Citrate	GCST90200373	10:5959218-6459218	-0.0932977394336487	0.670481530311231	0.889331341868198	1.0
MR-IVW	citrate	HMDB0000094	gluconate	HMDB0000625	met-d-Citrate	GCST90200373	10:64654071-65607438	-0.675953281747607	0.468628113126713	0.149187102363037	1.0
MR-IVW	citrate	HMDB0000094	gluconate	HMDB0000625	met-d-Citrate	GCST90200373	10:94589724-95089724	0.340583534691479	0.62806061233783	0.587626918953727	1.0
MR-IVW	citrate	HMDB0000094	gluconate	HMDB0000625	met-d-Citrate	GCST90200373	11:61356683-61856683	0.707342609067699	0.48048957905636	0.140986065022009	1.0
MR-IVW	citrate	HMDB0000094	gluconate	HMDB0000625	met-d-Citrate	GCST90200373	12:20812570-21569526	0.0283213161776154	0.453234695860935	0.950174944387894	1.0
MR-IVW	citrate	HMDB0000094	gluconate	HMDB0000625	met-d-Citrate	GCST90200373	12:120844110-121665390	0.638249043022363	0.339809007306151	0.0603458564028315	1.0
MR-IVW	citrate	HMDB0000094	gluconate	HMDB0000625	met-d-Citrate	GCST90200373	14:94594947-95094947	-0.305981430224589	0.64677265059652	0.636149238963103	1.0
MR-IVW	citrate	HMDB0000094	gluconate	HMDB0000625	met-d-Citrate	GCST90200373	14:102387585-102887585	0.133026628363747	0.607839706313581	0.82676573195394	1.0
MR-IVW	citrate	HMDB0000094	gluconate	HMDB0000625	met-d-Citrate	GCST90200373	15:42429423-42929423	0.110768977534772	0.574110110337694	0.847005722286476	1.0
MR-IVW	citrate	HMDB0000094	gluconate	HMDB0000625	met-d-Citrate	GCST90200373	15:43028726-45186579	-0.12436020112273	0.386172903294851	0.747428121254055	1.0
MR-IVW	citrate	HMDB0000094	gluconate	HMDB0000625	met-d-Citrate	GCST90200373	16:58436602-58936602	-0.268531330777662	0.702158684281865	0.70213738756434	1.0
MR-IVW	citrate	HMDB0000094	gluconate	HMDB0000625	met-d-Citrate	GCST90200373	17:6092241-7020419	-0.0841911041030114	0.082601906233835	0.308089401909254	9.0
MR-IVW	citrate	HMDB0000094	gluconate	HMDB0000625	met-d-Citrate	GCST90200373	17:57343504-58184169	-0.89425791274064	0.471086023977178	0.057657883764575	1.0
MR-IVW	citrate	HMDB0000094	gluconate	HMDB0000625	met-d-Citrate	GCST90200373	18:76910235-77410235	-0.114621927911613	0.625196992601957	0.854533370050681	1.0
MR-IVW	citrate	HMDB0000094	gluconate	HMDB0000625	met-d-Citrate	GCST90200373	20:62104494-62604494	-0.61182868807687	0.697627082124318	0.380479057057505	1.0
MR-IVW	citrate	HMDB0000094	gluconate	HMDB0000625	met-d-Citrate	GCST90200373	22:18883605-19740639	-0.284489105001036	0.181271432691664	0.116552556426725	1.0
MR-IVW	2-aminobutyrate	HMDB0000452	glucuronate	HMDB0000127	M32348	GCST90199641	2:64958074-65458074	-0.0628183087345681	0.117383599598212	0.592543337313284	1.0
MR-IVW	2-aminobutyrate	HMDB0000452	glucuronate	HMDB0000127	M32348	GCST90199641	4:88993818-89493818	0.010866310411676	0.148148060535989	0.941529483595441	1.0
MR-IVW	dehydroepiandrosterone sulfate (dhea-s)	HMDB0001032	3-methyl-2-oxovalerate	HMDB0000491	GCST90199673	M15676	7:98825038-100067196	0.203669229389343	0.117409320471503	0.0827950413183338	1.0
MR-IVW	1-(1-enyl-stearoyl)-2-arachidonoyl-gpe (p-18:0/20:4)*	HMDB0005779	4-methyl-2-oxopentanoate	HMDB0000695	GCST90200058	GCST90199655	11:61307803-62000560	0.034286677706703	0.166164036968796	0.836523500509361	2.0
MR-IVW	1-(1-enyl-stearoyl)-2-arachidonoyl-gpe (p-18:0/20:4)*	HMDB0005779	4-methyl-2-oxopentanoate	HMDB0000695	GCST90200058	GCST90199655	19:45162079-45662079	-0.252811143505788	0.182126819030229	0.165105082007186	1.0
MR-IVW	1-(1-enyl-stearoyl)-2-arachidonoyl-gpe (p-18:0/20:4)*	HMDB0005779	4-methyl-2-oxopentanoate	HMDB0000695	GCST90200058	GCST90199655	19:55491205-55991205	-0.0900218291665883	0.182613628086576	0.622038471004306	1.0
MR-IVW	alanine	HMDB0000161	7-methylxanthine	HMDB0001991	M32339	M34390	2:27480940-27980940	-0.18138280531588	0.149712791689299	0.225689103311452	1.0
MR-IVW	alanine	HMDB0000161	7-methylxanthine	HMDB0001991	M32339	M34390	12:46962370-47462370	0.0230536927539828	0.199798670534519	0.908140272657434	1.0
MR-IVW	glycohyocholate	HMDB0000138	glucose	HMDB0000122	GCST90199935	GCST90200440	7:99108524-99608524	-0.152793971053082	0.157753390855702	0.332763671709729	1.0
MR-IVW	glycohyocholate	HMDB0000138	glucose	HMDB0000122	GCST90199935	GCST90200440	10:45742470-46242470	0.214953684690949	0.166829211295824	0.197583967640006	1.0
MR-IVW	glycohyocholate	HMDB0000138	glucose	HMDB0000122	GCST90199935	GCST90200440	13:103468308-103968308	0.2057417647717	0.153640009919728	0.18053297766585	1.0
MR-IVW	glycohyocholate	HMDB0000138	glucose	HMDB0000122	GCST90199935	GCST90200440	17:28409010-28909010	0.0727493624524327	0.142106210299382	0.608695419785981	1.0
MR-IVW	3-(4-hydroxyphenyl)lactate	HMDB0000755	kynurenine	HMDB0000684	M32197	bioa_027	17:79879970-80379970	0.0638754478355367	0.0702700196210527	0.363350125808789	1.0
MR-IVW	myo-inositol	HMDB0000211	glycine	HMDB0000123	M19934	M32338	16:24681798-25181798	0.137551014098269	0.140677173509593	0.328184244123869	1.0
MR-IVW	myo-inositol	HMDB0000211	glycine	HMDB0000123	M19934	M32338	19:18368867-18868867	0.218367411494059	0.139979109932088	0.118759881189585	1.0
MR-IVW	beta-citrylglutamate	HMDB0241915	cystine	HMDB0000192	GCST90199911	M31454	3:183486882-183986882	0.247313591917427	0.255991261809265	0.333993296511158	1.0
MR-IVW	beta-citrylglutamate	HMDB0241915	cystine	HMDB0000192	GCST90199911	M31454	11:88203934-92094388	0.220809929899428	0.0753849383728437	0.0033994638697141	3.0
MR-IVW	oleamide	HMDB0002117	choline	HMDB0000097	M32458	M15506	12:21138621-21638621	0.101862929366402	0.108653791324161	0.348501423761083	1.0
MR-IVW	oleamide	HMDB0002117	choline	HMDB0000097	M32458	M15506	19:15740431-16240431	0.333354968240898	0.172424983572878	0.0531951480420189	1.0
MR-IVW	kynurenine	HMDB0000684	n-acetyl-aspartyl-glutamate (naag)	HMDB0001067	GCST90199636	GCST90200684	1:241463402-241963402	-0.0868281532050482	0.136523154704218	0.524779158529567	1.0
MR-IVW	kynurenine	HMDB0000684	n-acetyl-aspartyl-glutamate (naag)	HMDB0001067	GCST90199636	GCST90200684	8:39554593-40054593	0.129606083717116	0.173539118122428	0.455159699362663	1.0
MR-IVW	kynurenine	HMDB0000684	n-acetyl-aspartyl-glutamate (naag)	HMDB0001067	GCST90199636	GCST90200684	12:111809557-113090766	0.215064612024976	0.145996197571374	0.140728480742417	1.0
MR-IVW	kynurenine	HMDB0000684	n-acetyl-aspartyl-glutamate (naag)	HMDB0001067	GCST90199636	GCST90200684	16:87568373-88128072	-0.0523465658536172	0.0723460120951255	0.469336879242215	2.0
MR-IVW	ornithine	HMDB0000214	serine	HMDB0000187	bioa_014	M32315	2:219037276-219805573	-0.0836632083442822	0.320708965319747	0.79419309581406	1.0
MR-IVW	ornithine	HMDB0000214	serine	HMDB0000187	bioa_014	M32315	4:144415809-145209327	0.037660290463753	0.288728893555438	0.896222449100445	1.0
MR-IVW	ornithine	HMDB0000214	serine	HMDB0000187	bioa_014	M32315	6:131638147-132138147	0.0399955863291951	0.259971311139775	0.877731041501719	1.0
MR-IVW	ornithine	HMDB0000214	serine	HMDB0000187	bioa_014	M32315	9:135887106-136387106	-0.0401888310194379	0.308114371149023	0.896222449100445	1.0
MR-IVW	ornithine	HMDB0000214	serine	HMDB0000187	bioa_014	M32315	10:97138162-97638162	0.246106217152743	0.346786033260683	0.477904197979372	1.0
MR-IVW	ornithine	HMDB0000214	serine	HMDB0000187	bioa_014	M32315	12:46964292-47464292	0.455192120140734	0.282957263871266	0.10768290697712	1.0
MR-IVW	ornithine	HMDB0000214	serine	HMDB0000187	bioa_014	M32315	12:132819894-133319894	0.108911368782786	0.37029865386147	0.768668006560808	1.0
MR-IVW	ornithine	HMDB0000214	serine	HMDB0000187	bioa_014	M32315	16:68152686-68652686	-0.0924865019827157	0.317096578226455	0.770541497710555	1.0
MR-IVW	ornithine	HMDB0000214	serine	HMDB0000187	bioa_014	M32315	19:12789284-13289284	-0.334420857705601	0.3204866553012	0.29672684404148	1.0
MR-IVW	glycohyocholate	HMDB0000138	2-aminobutyrate	HMDB0000452	GCST90199935	M32348	10:45742470-46242470	-0.0295356512286745	0.177213907372053	0.867632334778197	1.0
MR-IVW	glycohyocholate	HMDB0000138	2-aminobutyrate	HMDB0000452	GCST90199935	M32348	17:28409010-28909010	0.256930875087545	0.149185669405671	0.0850292707808796	1.0
MR-IVW	glycerol 3-phosphate	HMDB0000126	citrulline	HMDB0000904	GCST90199638	GCST90200403	1:20921386-22251981	0.0603396632974396	0.0531526342883277	0.256285281085581	5.0
MR-IVW	glycerol 3-phosphate	HMDB0000126	citrulline	HMDB0000904	GCST90199638	GCST90200403	20:5231344-5731344	0.0041161892552637	0.179780389890067	0.981733508636336	1.0
MR-IVW	cytidine	HMDB0000089	tryptophan	HMDB0000929	GCST90200429	bioa_020	15:85255020-85755020	0.127809793988057	0.0778378769720194	0.100590004083198	1.0
MR-IVW	n-stearoyl-sphingosine (d18:1/18:0)*	HMDB0004950	glutamate	HMDB0000148	GCST90200341	M32322	10:64645010-65401382	-0.0526312204628674	0.192981141697181	0.78506286854756	1.0
MR-IVW	n-stearoyl-sphingosine (d18:1/18:0)*	HMDB0004950	glutamate	HMDB0000148	GCST90200341	M32322	14:63982220-64482220	0.029093530880792	0.163651111204462	0.858897500094728	1.0
MR-IVW	n-stearoyl-sphingosine (d18:1/18:0)*	HMDB0004950	glutamate	HMDB0000148	GCST90200341	M32322	18:55052269-55552269	0.0345613740088847	0.181447213546649	0.848935998880551	1.0
MR-IVW	threonine	HMDB0000167	caffeine	HMDB0001847	GCST90200432	M00569	2:27589369-28089369	-0.0313053798114463	0.171258842497913	0.854958323512919	1.0
MR-IVW	threonine	HMDB0000167	caffeine	HMDB0001847	GCST90200432	M00569	14:100594368-101094368	0.203308880506401	0.192013942700489	0.289680155734686	1.0
MR-IVW	creatine	HMDB0000064	ornithine	HMDB0000214	M27718	M01493	2:211346498-211846498	-0.0693038893840758	0.119356698383686	0.561479628322257	1.0
MR-IVW	threonine	HMDB0000167	sphinganine-1-phosphate	HMDB0001383	GCST90200432	GCST90199845	2:27589369-28089369	0.294899487959765	0.156660852696684	0.0597807742959514	1.0
MR-IVW	threonine	HMDB0000167	sphinganine-1-phosphate	HMDB0001383	GCST90200432	GCST90199845	2:211290507-211790507	-0.098133823113398	0.137174841030546	0.474366677717009	1.0
MR-IVW	threonine	HMDB0000167	sphinganine-1-phosphate	HMDB0001383	GCST90200432	GCST90199845	12:46938082-47438082	0.522802014287681	0.162579415623373	0.0013013964993563	1.0
MR-IVW	threonine	HMDB0000167	sphinganine-1-phosphate	HMDB0001383	GCST90200432	GCST90199845	14:100594368-101094368	0.104861940526152	0.181679350158441	0.563816924839144	1.0
MR-IVW	citrate	HMDB0000094	guanidinoacetate	HMDB0000128	GCST90200304	GCST90200384	5:14503745-15117020	-0.0019158077561753	0.112772404312745	0.986445975706914	2.0
MR-IVW	citrate	HMDB0000094	guanidinoacetate	HMDB0000128	GCST90200304	GCST90200384	17:6357018-6961881	0.0824000522010464	0.0786592190393187	0.294842542641794	3.0
MR-IVW	citrate	HMDB0000094	guanidinoacetate	HMDB0000128	GCST90200304	GCST90200384	22:19003274-19503274	-0.168332747590443	0.122992404270466	0.171110757398499	1.0
MR-IVW	histidine	HMDB0000177	pyruvate	HMDB0000243	met-d-His	GCST90200430	1:168963261-169463261	0.914752777224803	0.637649037184282	0.151409401140841	1.0
MR-IVW	histidine	HMDB0000177	pyruvate	HMDB0000243	met-d-His	GCST90200430	2:27491237-27991237	-2.31210716918585	0.627466114431308	0.0002288536105276	1.0
MR-IVW	histidine	HMDB0000177	pyruvate	HMDB0000243	met-d-His	GCST90200430	2:211290507-212074453	0.0515742269443869	0.238757844797459	0.828979479675039	1.0
MR-IVW	histidine	HMDB0000177	pyruvate	HMDB0000243	met-d-His	GCST90200430	3:148408762-149190142	0.963660831350407	0.470792704760728	0.0406688962064094	2.0
MR-IVW	histidine	HMDB0000177	pyruvate	HMDB0000243	met-d-His	GCST90200430	6:134622121-135122121	-0.539097488967518	0.615111837395249	0.380800713756158	1.0
MR-IVW	histidine	HMDB0000177	pyruvate	HMDB0000243	met-d-His	GCST90200430	11:8005408-8505408	1.1165379200197	0.631407521441957	0.0770054715447153	1.0
MR-IVW	histidine	HMDB0000177	pyruvate	HMDB0000243	met-d-His	GCST90200430	12:46932531-47432531	0.0558842129219269	0.62851272105241	0.929149457018969	1.0
MR-IVW	histidine	HMDB0000177	pyruvate	HMDB0000243	met-d-His	GCST90200430	12:56610020-57110020	0.283280103429798	0.33865422832276	0.402880582072328	1.0
MR-IVW	histidine	HMDB0000177	pyruvate	HMDB0000243	met-d-His	GCST90200430	12:95659569-96755187	0.263746327235279	0.134438059184122	0.0497807987083881	8.0
MR-IVW	histidine	HMDB0000177	pyruvate	HMDB0000243	met-d-His	GCST90200430	14:21241151-21765620	-0.384642922631415	0.269007694784028	0.152757652386838	3.0
MR-IVW	histidine	HMDB0000177	pyruvate	HMDB0000243	met-d-His	GCST90200430	14:24625832-25125832	-1.11225451602612	0.63411241318158	0.0794247399367083	1.0
MR-IVW	histidine	HMDB0000177	pyruvate	HMDB0000243	met-d-His	GCST90200430	14:94599201-95099201	0.252890336191881	0.541276176913784	0.640348723106961	1.0
MR-IVW	histidine	HMDB0000177	pyruvate	HMDB0000243	met-d-His	GCST90200430	15:43028726-45092210	0.136933237118129	0.537604164228493	0.798946976473655	1.0
MR-IVW	histidine	HMDB0000177	pyruvate	HMDB0000243	met-d-His	GCST90200430	20:38915692-39415692	-0.707675212806214	0.525171667891604	0.177815337172095	1.0
MR-IVW	eicosapentaenoate (epa; 20:5n3)	HMDB0001999	creatinine	HMDB0000562	GCST90200349	met-d-Creatinine	11:61319830-61819830	0.0426409425101778	0.0213158808546458	0.0454537758462647	1.0
MR-IVW	betaine	HMDB0000043	hypoxanthine	HMDB0000157	GCST90200425	M03127	2:211290507-211790507	-0.0913884595901844	0.137082689385277	0.504985075093846	1.0
MR-IVW	betaine	HMDB0000043	hypoxanthine	HMDB0000157	GCST90200425	M03127	5:78081434-78907016	-0.0605812993441205	0.0807750657921611	0.453254704753739	1.0
MR-IVW	betaine	HMDB0000043	hypoxanthine	HMDB0000157	GCST90200425	M03127	6:160264283-160825366	0.0446736641368164	0.150265961187475	0.766239544861789	1.0
MR-IVW	betaine	HMDB0000043	hypoxanthine	HMDB0000157	GCST90200425	M03127	12:68601-568601	0.0155894861999402	0.116921146499552	0.893929766752773	1.0
MR-IVW	glutamine	HMDB0000641	phenylalanine	HMDB0000159	met-d-Gln	met-d-Phe	1:213912734-214412734	0.09981458278256	0.147408427493285	0.498323845068816	1.0
MR-IVW	glutamine	HMDB0000641	phenylalanine	HMDB0000159	met-d-Gln	met-d-Phe	2:26939063-28767861	0.168881359061946	0.0533152174749731	0.0015370208325895	1.0
MR-IVW	glutamine	HMDB0000641	phenylalanine	HMDB0000159	met-d-Gln	met-d-Phe	2:190998205-192033792	0.131381733380941	0.0662237290959044	0.0472661854303983	1.0
MR-IVW	glutamine	HMDB0000641	phenylalanine	HMDB0000159	met-d-Gln	met-d-Phe	2:211168890-211668890	-0.0741922209558041	0.17578019889206	0.672971132437236	1.0
MR-IVW	glutamine	HMDB0000641	phenylalanine	HMDB0000159	met-d-Gln	met-d-Phe	2:234075052-234575052	0.265863863679477	0.176162429700705	0.131248369404643	1.0
MR-IVW	glutamine	HMDB0000641	phenylalanine	HMDB0000159	met-d-Gln	met-d-Phe	3:38941335-39441335	0.147967870844599	0.171346149727693	0.387829037013125	1.0
MR-IVW	glutamine	HMDB0000641	phenylalanine	HMDB0000159	met-d-Gln	met-d-Phe	3:52085887-52937605	-0.386542200763114	0.172247238638931	0.0248251566421281	1.0
MR-IVW	glutamine	HMDB0000641	phenylalanine	HMDB0000159	met-d-Gln	met-d-Phe	3:121763465-122263465	0.130362115141682	0.189236612042617	0.490896132949238	1.0
MR-IVW	glutamine	HMDB0000641	phenylalanine	HMDB0000159	met-d-Gln	met-d-Phe	3:159689586-160441236	0.0911264688807972	0.0988719382583928	0.356705115959628	1.0
MR-IVW	glutamine	HMDB0000641	phenylalanine	HMDB0000159	met-d-Gln	met-d-Phe	4:17991903-18491903	0.239759311980827	0.191057947731351	0.209513746409817	1.0
MR-IVW	glutamine	HMDB0000641	phenylalanine	HMDB0000159	met-d-Gln	met-d-Phe	5:55611894-56111894	-0.343178694266831	0.177970526040625	0.0538191287954095	1.0
MR-IVW	glutamine	HMDB0000641	phenylalanine	HMDB0000159	met-d-Gln	met-d-Phe	5:127968645-128468645	0.388011492208749	0.180549513627776	0.0316297518290546	1.0
MR-IVW	glutamine	HMDB0000641	phenylalanine	HMDB0000159	met-d-Gln	met-d-Phe	5:174698943-175198943	-0.0785142094170267	0.136184613389652	0.564258515265532	1.0
MR-IVW	glutamine	HMDB0000641	phenylalanine	HMDB0000159	met-d-Gln	met-d-Phe	6:20425792-20925792	0.415663601287162	0.159411701450757	0.00912100985463	1.0
MR-IVW	glutamine	HMDB0000641	phenylalanine	HMDB0000159	met-d-Gln	met-d-Phe	6:56020405-56520405	0.151916487456374	0.176722994111336	0.389992720345802	1.0
MR-IVW	glutamine	HMDB0000641	phenylalanine	HMDB0000159	met-d-Gln	met-d-Phe	6:126492728-127693092	-0.0854670782768778	0.168852525860948	0.612741490176824	2.0
MR-IVW	glutamine	HMDB0000641	phenylalanine	HMDB0000159	met-d-Gln	met-d-Phe	6:131635614-132135614	-0.0978116654607593	0.139431440219735	0.482988752101956	1.0
MR-IVW	glutamine	HMDB0000641	phenylalanine	HMDB0000159	met-d-Gln	met-d-Phe	7:1635600-2135600	0.408061160555037	0.167308485714424	0.0147290001949382	1.0
MR-IVW	glutamine	HMDB0000641	phenylalanine	HMDB0000159	met-d-Gln	met-d-Phe	7:72772933-73272933	-0.236770829606057	0.0852123867894755	0.0054594314365023	1.0
MR-IVW	glutamine	HMDB0000641	phenylalanine	HMDB0000159	met-d-Gln	met-d-Phe	8:17124777-17669461	0.287604635899978	0.080610895978688	0.0003599726850611	2.0
MR-IVW	glutamine	HMDB0000641	phenylalanine	HMDB0000159	met-d-Gln	met-d-Phe	8:126231747-126731747	0.0712237429372737	0.14878257044197	0.632144765959937	1.0
MR-IVW	glutamine	HMDB0000641	phenylalanine	HMDB0000159	met-d-Gln	met-d-Phe	9:4040541-4540541	0.27857843572807	0.126075312106781	0.0271315986478538	1.0
MR-IVW	glutamine	HMDB0000641	phenylalanine	HMDB0000159	met-d-Gln	met-d-Phe	9:21884172-22384172	0.335380446617402	0.170975511745199	0.0498125596494321	1.0
MR-IVW	glutamine	HMDB0000641	phenylalanine	HMDB0000159	met-d-Gln	met-d-Phe	10:22676227-23176227	0.128057286058796	0.18222687798625	0.482220634609242	1.0
MR-IVW	glutamine	HMDB0000641	phenylalanine	HMDB0000159	met-d-Gln	met-d-Phe	10:98828483-99609412	-0.064982037816143	0.0520511416583175	0.211874816491614	1.0
MR-IVW	glutamine	HMDB0000641	phenylalanine	HMDB0000159	met-d-Gln	met-d-Phe	10:114535278-115035278	0.0714107561393658	0.172543274417978	0.678968164621846	1.0
MR-IVW	glutamine	HMDB0000641	phenylalanine	HMDB0000159	met-d-Gln	met-d-Phe	11:8005408-8505408	0.208051682848991	0.068719176539698	0.0024653376637703	1.0
MR-IVW	glutamine	HMDB0000641	phenylalanine	HMDB0000159	met-d-Gln	met-d-Phe	11:14277134-14777134	0.225956941683093	0.188706398918235	0.231150890903704	1.0
MR-IVW	glutamine	HMDB0000641	phenylalanine	HMDB0000159	met-d-Gln	met-d-Phe	11:18148958-18648958	0.254609518822979	0.148038394798401	0.0854527284538866	1.0
MR-IVW	glutamine	HMDB0000641	phenylalanine	HMDB0000159	met-d-Gln	met-d-Phe	11:73860169-74360169	0.116673710255147	0.137919707708323	0.397578479731665	1.0
MR-IVW	glutamine	HMDB0000641	phenylalanine	HMDB0000159	met-d-Gln	met-d-Phe	12:4051876-4551876	0.138299336969368	0.145398915318704	0.341517209746514	1.0
MR-IVW	glutamine	HMDB0000641	phenylalanine	HMDB0000159	met-d-Gln	met-d-Phe	12:46377388-47736079	0.242224296667342	0.150375413613251	0.107223929463526	2.0
MR-IVW	glutamine	HMDB0000641	phenylalanine	HMDB0000159	met-d-Gln	met-d-Phe	12:55949170-57674145	-0.113910486006192	0.020122813664573	1.50701131125326e-08	12.0
MR-IVW	glutamine	HMDB0000641	phenylalanine	HMDB0000159	met-d-Gln	met-d-Phe	12:57753270-58582050	-0.11318905555476	0.102484388789802	0.269397252407393	2.0
MR-IVW	glutamine	HMDB0000641	phenylalanine	HMDB0000159	met-d-Gln	met-d-Phe	12:59330993-60240767	0.0787721775198982	0.0741894125969714	0.288339592491875	2.0
MR-IVW	glutamine	HMDB0000641	phenylalanine	HMDB0000159	met-d-Gln	met-d-Phe	12:121134495-121634495	0.212695370861787	0.18340938795585	0.246180955064091	1.0
MR-IVW	glutamine	HMDB0000641	phenylalanine	HMDB0000159	met-d-Gln	met-d-Phe	14:21242229-21782312	0.165057186815663	0.111160010432604	0.137580595187491	3.0
MR-IVW	glutamine	HMDB0000641	phenylalanine	HMDB0000159	met-d-Gln	met-d-Phe	14:74940531-75440531	0.45431300954397	0.163754552405509	0.0055311546076783	1.0
MR-IVW	glutamine	HMDB0000641	phenylalanine	HMDB0000159	met-d-Gln	met-d-Phe	14:94594947-95094947	0.508011409069666	0.163336194418221	0.0018694839303323	1.0
MR-IVW	glutamine	HMDB0000641	phenylalanine	HMDB0000159	met-d-Gln	met-d-Phe	16:70118909-70618909	0.492438818305037	0.178125192883356	0.0056998608190959	1.0
MR-IVW	glutamine	HMDB0000641	phenylalanine	HMDB0000159	met-d-Gln	met-d-Phe	17:6935779-7435779	0.293697702488457	0.187966242294474	0.118169683695422	1.0
MR-IVW	glutamine	HMDB0000641	phenylalanine	HMDB0000159	met-d-Gln	met-d-Phe	17:25345818-25845818	0.0150266360867243	0.152860965230099	0.92169198372998	1.0
MR-IVW	glutamine	HMDB0000641	phenylalanine	HMDB0000159	met-d-Gln	met-d-Phe	18:31306350-31806350	-0.0416587469760431	0.184821003553998	0.821667721173233	1.0
MR-IVW	glutamine	HMDB0000641	phenylalanine	HMDB0000159	met-d-Gln	met-d-Phe	20:55862882-56362882	-0.146968403414581	0.175825343257437	0.403223965252129	1.0
MR-IVW	glutamine	HMDB0000641	phenylalanine	HMDB0000159	met-d-Gln	met-d-Phe	22:44074730-44574730	0.452026599000696	0.150676234543846	0.0026999198731006	1.0
MR-IVW	betaine	HMDB0000043	isoleucine	HMDB0000172	GCST90200425	GCST90200399	2:211290507-211790507	0.0231086578799409	0.103569878492957	0.823441011386892	1.0
MR-IVW	betaine	HMDB0000043	isoleucine	HMDB0000172	GCST90200425	GCST90200399	5:78081434-78907016	0.0011567897310602	0.0642390879951064	0.985632816177055	2.0
MR-IVW	betaine	HMDB0000043	isoleucine	HMDB0000172	GCST90200425	GCST90200399	6:160264283-160825366	-0.196140934644489	0.104552916730099	0.0606557226818192	2.0
MR-IVW	betaine	HMDB0000043	isoleucine	HMDB0000172	GCST90200425	GCST90200399	12:68601-568601	0.0163507260361074	0.0760157667581116	0.829692075853542	1.0
MR-IVW	betaine	HMDB0000043	isoleucine	HMDB0000172	GCST90200425	GCST90200399	17:17178278-17678278	0.0293518182397486	0.178338300657763	0.86927059862455	1.0
MR-IVW	betaine	HMDB0000043	isoleucine	HMDB0000172	GCST90200425	GCST90200399	21:44165982-44665982	0.0745001826247236	0.178434025337044	0.676296424932222	1.0
MR-IVW	n-acetyl-aspartyl-glutamate (naag)	HMDB0001067	phenylpyruvate	HMDB0000205	GCST90200684	GCST90200365	11:45663099-50986366	-0.0120143067598001	0.0215001940569316	0.576298275783818	10.0
MR-IVW	n-acetyl-aspartyl-glutamate (naag)	HMDB0001067	phenylpyruvate	HMDB0000205	GCST90200684	GCST90200365	11:54602007-58367668	-0.0175583400561001	0.0310377648858784	0.57159167917385	11.0
MR-IVW	asparagine	HMDB0000168	hippurate	HMDB0000714	GCST90200452	GCST90199624	2:211293055-211793055	0.107690999669154	0.180050207759804	0.549762202944601	1.0
MR-IVW	asparagine	HMDB0000168	hippurate	HMDB0000714	GCST90200452	GCST90199624	7:97139584-97639584	-0.0582951567764996	0.171443349178496	0.733837121460259	1.0
MR-IVW	asparagine	HMDB0000168	hippurate	HMDB0000714	GCST90200452	GCST90199624	11:61850353-62350353	-0.199781677573511	0.138011930374388	0.147737858273512	1.0
MR-IVW	asparagine	HMDB0000168	hippurate	HMDB0000714	GCST90200452	GCST90199624	14:103842789-104825326	0.0898211514275213	0.0359914524505503	0.0125735614438108	2.0
MR-IVW	creatinine	HMDB0000562	n-palmitoyl-sphingosine (d18:1/16:0)	HMDB0004949	GCST90200366	GCST90200336	16:20142332-20642332	-0.0389390010334154	0.172686575654973	0.821598531438632	1.0
MR-IVW	5,6-dihydrothymine	HMDB0000079	dehydroepiandrosterone sulfate (dhea-s)	HMDB0001032	GCST90200339	GCST90199673	22:50721854-51221854	0.169321282970844	0.160480464722267	0.291384309154822	1.0
MR-IVW	spermidine	HMDB0001257	alpha-aminoadipic acid	HMDB0000510	bioa_033	bioa_025	1:247760300-248289451	0.0277865882919726	0.063383581071885	0.661105193014731	2.0
MR-IVW	spermidine	HMDB0001257	alpha-aminoadipic acid	HMDB0000510	bioa_033	bioa_025	19:54070939-54570939	-0.0427121908438659	0.100974446439401	0.672295261058219	1.0
MR-IVW	tyrosine	HMDB0000158	adenosine 5'-monophosphate (amp)	HMDB0000045	bioa_021	GCST90200356	4:99820973-100320973	1.05135320962306	0.551379603340635	0.0565505837643552	1.0
MR-IVW	tyrosine	HMDB0000158	adenosine 5'-monophosphate (amp)	HMDB0000045	bioa_021	GCST90200356	6:111242119-112017012	0.20887700099042	0.143156979748091	0.144544022612804	2.0
MR-IVW	tyrosine	HMDB0000158	adenosine 5'-monophosphate (amp)	HMDB0000045	bioa_021	GCST90200356	6:112114361-112614361	0.157185411532777	0.572722924543769	0.783736669847135	1.0
MR-IVW	tyrosine	HMDB0000158	adenosine 5'-monophosphate (amp)	HMDB0000045	bioa_021	GCST90200356	7:27926305-28426305	-0.200324231940317	0.468155054300521	0.668722863019496	1.0
MR-IVW	tyrosine	HMDB0000158	adenosine 5'-monophosphate (amp)	HMDB0000045	bioa_021	GCST90200356	10:64816186-65575478	0.950895279154157	0.465967160474595	0.0412814889268212	1.0
MR-IVW	tyrosine	HMDB0000158	adenosine 5'-monophosphate (amp)	HMDB0000045	bioa_021	GCST90200356	11:61310081-61810081	0.406510822475016	0.554217134901589	0.463261719156266	1.0
MR-IVW	tyrosine	HMDB0000158	adenosine 5'-monophosphate (amp)	HMDB0000045	bioa_021	GCST90200356	12:46678393-47435518	0.278915229989706	0.434681367202632	0.521097575987587	1.0
MR-IVW	tyrosine	HMDB0000158	adenosine 5'-monophosphate (amp)	HMDB0000045	bioa_021	GCST90200356	12:56615040-57115040	0.5313028934345	0.334194064261062	0.11187910444668	1.0
MR-IVW	tyrosine	HMDB0000158	adenosine 5'-monophosphate (amp)	HMDB0000045	bioa_021	GCST90200356	12:57594049-58094049	-0.854329779448919	0.501799453432751	0.088655628163808	1.0
MR-IVW	tyrosine	HMDB0000158	adenosine 5'-monophosphate (amp)	HMDB0000045	bioa_021	GCST90200356	12:59727701-60227701	-0.090173178090632	0.489915764212853	0.853967534540522	1.0
MR-IVW	tyrosine	HMDB0000158	adenosine 5'-monophosphate (amp)	HMDB0000045	bioa_021	GCST90200356	12:120845172-121674861	-0.224632132726297	0.452695775320861	0.619746315512567	1.0
MR-IVW	tyrosine	HMDB0000158	adenosine 5'-monophosphate (amp)	HMDB0000045	bioa_021	GCST90200356	12:122092964-122592964	0.485419198180043	0.524143570272634	0.354384260887824	1.0
MR-IVW	tyrosine	HMDB0000158	adenosine 5'-monophosphate (amp)	HMDB0000045	bioa_021	GCST90200356	15:60649639-61149639	-0.205778169184629	0.564006763857019	0.715222980447259	1.0
MR-IVW	tyrosine	HMDB0000158	adenosine 5'-monophosphate (amp)	HMDB0000045	bioa_021	GCST90200356	16:71153235-72438683	0.0646152520441677	0.24631823824347	0.793071452226043	2.0
MR-IVW	cystine	HMDB0000192	guanidinoacetate	HMDB0000128	M31454	GCST90200384	22:24745202-25245202	0.0290522313724394	0.0725219818571587	0.688715402716364	1.0
MR-IVW	valine	HMDB0000883	creatine	HMDB0000064	bioa_022	M27718	2:27492603-27992603	-0.243648556794388	0.563437287587023	0.665427150454073	1.0
MR-IVW	valine	HMDB0000883	creatine	HMDB0000064	bioa_022	M27718	2:64958074-65458074	0.140787120171127	0.260456172316584	0.588824310631656	1.0
MR-IVW	valine	HMDB0000883	creatine	HMDB0000064	bioa_022	M27718	2:211173777-211673777	-2.28637760636773	0.611847528464602	0.0001863458569187	1.0
MR-IVW	valine	HMDB0000883	creatine	HMDB0000064	bioa_022	M27718	4:88972827-89472827	0.193864112310172	0.174477701079155	0.266520525805012	1.0
MR-IVW	valine	HMDB0000883	creatine	HMDB0000064	bioa_022	M27718	11:116381707-116882500	0.0806294051749046	0.318834197667028	0.80035461104063	2.0
MR-IVW	valine	HMDB0000883	creatine	HMDB0000064	bioa_022	M27718	12:56615040-57115040	0.485641866988669	0.548986458335016	0.376364106216779	1.0
MR-IVW	valine	HMDB0000883	creatine	HMDB0000064	bioa_022	M27718	16:70059237-70559237	0.247112282587803	0.35482789294659	0.486160475240445	1.0
MR-IVW	valine	HMDB0000883	creatine	HMDB0000064	bioa_022	M27718	17:6883609-7383609	0.0942881256756585	0.538789289575192	0.861079633584653	1.0
MR-IVW	valine	HMDB0000883	creatine	HMDB0000064	bioa_022	M27718	17:40470632-40970632	0.0821302232251696	0.624189696511311	0.895317338291785	1.0
MR-IVW	valine	HMDB0000883	creatine	HMDB0000064	bioa_022	M27718	19:49114511-49614511	-0.591444413781905	0.555957748954992	0.287405814744337	1.0
MR-IVW	3-hydroxybutyrate (bhba)	HMDB0000011	creatinine	HMDB0000562	met-d-bOHbutyrate	M00513	1:230050269-230550269	0.962293667111112	0.558751161548389	0.0850292707808808	1.0
MR-IVW	3-hydroxybutyrate (bhba)	HMDB0000011	creatinine	HMDB0000562	met-d-bOHbutyrate	M00513	5:41452897-42471829	0.0716798666309997	0.406185910909	0.859924253238214	1.0
MR-IVW	3-hydroxybutyrate (bhba)	HMDB0000011	creatinine	HMDB0000562	met-d-bOHbutyrate	M00513	8:8059014-8559014	0.451411844048383	0.69763648625659	0.517593873457392	1.0
MR-IVW	3-hydroxybutyrate (bhba)	HMDB0000011	creatinine	HMDB0000562	met-d-bOHbutyrate	M00513	8:8580720-9433358	-0.355273752213844	0.4360177868079	0.4151783194999	1.0
MR-IVW	3-hydroxybutyrate (bhba)	HMDB0000011	creatinine	HMDB0000562	met-d-bOHbutyrate	M00513	8:9546321-10530228	0.0717256117918508	0.609667700230745	0.906347316282195	1.0
MR-IVW	3-hydroxybutyrate (bhba)	HMDB0000011	creatinine	HMDB0000562	met-d-bOHbutyrate	M00513	8:10591858-11909109	0.409160302246949	0.579643761516517	0.480261302753427	1.0
MR-IVW	3-hydroxybutyrate (bhba)	HMDB0000011	creatinine	HMDB0000562	met-d-bOHbutyrate	M00513	9:107339744-107915739	0.381011722366184	0.588836298202284	0.517593873457392	1.0
MR-IVW	3-hydroxybutyrate (bhba)	HMDB0000011	creatinine	HMDB0000562	met-d-bOHbutyrate	M00513	10:113694271-114194271	-0.419666623463099	0.445895787429541	0.346614432503049	1.0
MR-IVW	3-hydroxybutyrate (bhba)	HMDB0000011	creatinine	HMDB0000562	met-d-bOHbutyrate	M00513	11:116451535-117240760	-0.565374220957873	0.686525839734563	0.410206998692261	1.0
MR-IVW	3-hydroxybutyrate (bhba)	HMDB0000011	creatinine	HMDB0000562	met-d-bOHbutyrate	M00513	12:122375755-122875755	-1.01105267155036	0.619677443853447	0.102768216190316	1.0
MR-IVW	3-hydroxybutyrate (bhba)	HMDB0000011	creatinine	HMDB0000562	met-d-bOHbutyrate	M00513	14:94393207-95094947	-0.0286704920808897	0.50173361141563	0.954431397113686	1.0
MR-IVW	3-hydroxybutyrate (bhba)	HMDB0000011	creatinine	HMDB0000562	met-d-bOHbutyrate	M00513	15:58430643-58980498	-0.317300997503497	0.43715366471218	0.46794053467704	2.0
MR-IVW	3-hydroxybutyrate (bhba)	HMDB0000011	creatinine	HMDB0000562	met-d-bOHbutyrate	M00513	16:71899923-73042963	0.13936799682428	0.418103990472845	0.738882680363529	1.0
MR-IVW	3-hydroxybutyrate (bhba)	HMDB0000011	creatinine	HMDB0000562	met-d-bOHbutyrate	M00513	19:45161941-45661941	-0.0221649761942475	0.421134547690757	0.958025455470679	1.0
MR-IVW	glycerophosphoethanolamine	HMDB0000114	cystine	HMDB0000192	GCST90199808	GCST90200382	1:40156715-40656715	0.0584721631258395	0.178171391637395	0.742776095829178	1.0
MR-IVW	glycerophosphoethanolamine	HMDB0000114	cystine	HMDB0000192	GCST90199808	GCST90200382	22:24208096-24708096	-0.0450602880882787	0.121289802668883	0.710258240228185	1.0
MR-IVW	glycine	HMDB0000123	n-acetylornithine	HMDB0003357	met-d-Gly	bioa_023	1:11606378-12106378	-0.527094340418591	0.34160359067958	0.122830775918795	1.0
MR-IVW	glycine	HMDB0000123	n-acetylornithine	HMDB0003357	met-d-Gly	bioa_023	1:75982013-76482013	-0.195837429894741	0.193706656671356	0.312016429792017	1.0
MR-IVW	glycine	HMDB0000123	n-acetylornithine	HMDB0003357	met-d-Gly	bioa_023	1:120004506-120504506	-0.812896779181209	0.2633290505932	0.0020218759670568	1.0
MR-IVW	glycine	HMDB0000123	n-acetylornithine	HMDB0003357	met-d-Gly	bioa_023	1:151589838-152089838	-0.496251180250948	0.374529192642221	0.185171151313585	1.0
MR-IVW	glycine	HMDB0000123	n-acetylornithine	HMDB0003357	met-d-Gly	bioa_023	2:165276338-165776338	1.07308719629944	0.310859558603543	0.0005564477265877	1.0
MR-IVW	glycine	HMDB0000123	n-acetylornithine	HMDB0003357	met-d-Gly	bioa_023	2:208538752-212979649	-0.0445276920265516	0.0245041006176626	0.0691937387963547	15.0
MR-IVW	glycine	HMDB0000123	n-acetylornithine	HMDB0003357	met-d-Gly	bioa_023	2:226790540-227290540	0.31778414743495	0.338068241952075	0.34721756067725	1.0
MR-IVW	glycine	HMDB0000123	n-acetylornithine	HMDB0003357	met-d-Gly	bioa_023	3:12110357-12610357	0.26557962028258	0.353164388673645	0.452051058788008	1.0
MR-IVW	glycine	HMDB0000123	n-acetylornithine	HMDB0003357	met-d-Gly	bioa_023	3:48534270-49826414	-0.076700629019725	0.323631346074806	0.812656790257604	1.0
MR-IVW	glycine	HMDB0000123	n-acetylornithine	HMDB0003357	met-d-Gly	bioa_023	3:125116791-126249375	-0.0513075959034921	0.0982535086661557	0.601533823356474	3.0
MR-IVW	glycine	HMDB0000123	n-acetylornithine	HMDB0003357	met-d-Gly	bioa_023	4:89427537-89927537	-0.494244571151221	0.346352187211789	0.153579894628491	1.0
MR-IVW	glycine	HMDB0000123	n-acetylornithine	HMDB0003357	met-d-Gly	bioa_023	4:102676923-103438709	0.0343443804196191	0.291054071352724	0.906067657883322	1.0
MR-IVW	glycine	HMDB0000123	n-acetylornithine	HMDB0003357	met-d-Gly	bioa_023	5:90005685-90505685	0.236768039457618	0.277896759926782	0.394214092054466	1.0
MR-IVW	glycine	HMDB0000123	n-acetylornithine	HMDB0003357	met-d-Gly	bioa_023	6:131620261-132120261	0.158110746474794	0.389435336144814	0.684742600413431	1.0
MR-IVW	glycine	HMDB0000123	n-acetylornithine	HMDB0003357	met-d-Gly	bioa_023	6:160518860-161018860	-0.339894624013035	0.339894624013035	0.317310507862914	1.0
MR-IVW	glycine	HMDB0000123	n-acetylornithine	HMDB0003357	met-d-Gly	bioa_023	7:55560073-56715237	-0.207964872955002	0.121902035729777	0.0880080795920698	1.0
MR-IVW	glycine	HMDB0000123	n-acetylornithine	HMDB0003357	met-d-Gly	bioa_023	8:8915380-9434231	0.140168425233299	0.214662456163713	0.513774774585689	2.0
MR-IVW	glycine	HMDB0000123	n-acetylornithine	HMDB0003357	met-d-Gly	bioa_023	8:116710729-117210729	-0.0637882267837322	0.322162761534004	0.843045063730475	1.0
MR-IVW	glycine	HMDB0000123	n-acetylornithine	HMDB0003357	met-d-Gly	bioa_023	8:126212070-126756694	-0.361144821398286	0.135463173817811	0.0076759692964448	1.0
MR-IVW	glycine	HMDB0000123	n-acetylornithine	HMDB0003357	met-d-Gly	bioa_023	9:5668443-7086536	-0.0851481503705515	0.0945517108285219	0.367829839180731	3.0
MR-IVW	glycine	HMDB0000123	n-acetylornithine	HMDB0003357	met-d-Gly	bioa_023	12:115016-615016	0.144517143568553	0.318319699490205	0.649828826794349	1.0
MR-IVW	glycine	HMDB0000123	n-acetylornithine	HMDB0003357	met-d-Gly	bioa_023	12:21136493-21636493	-0.379976612406674	0.336560329855336	0.258897833677594	1.0
MR-IVW	glycine	HMDB0000123	n-acetylornithine	HMDB0003357	met-d-Gly	bioa_023	12:46468358-47667420	-0.0120878626401682	0.178316044388671	0.945953616834142	2.0
MR-IVW	glycine	HMDB0000123	n-acetylornithine	HMDB0003357	met-d-Gly	bioa_023	12:56615338-57115338	0.205469376914119	0.204447141208079	0.314896849860657	1.0
MR-IVW	glycine	HMDB0000123	n-acetylornithine	HMDB0003357	met-d-Gly	bioa_023	12:57516305-58016305	-0.441084128142529	0.324326564810681	0.173829923894168	1.0
MR-IVW	glycine	HMDB0000123	n-acetylornithine	HMDB0003357	met-d-Gly	bioa_023	12:59343804-59843804	0.138850624627784	0.343689664920262	0.68621271917629	1.0
MR-IVW	glycine	HMDB0000123	n-acetylornithine	HMDB0003357	met-d-Gly	bioa_023	14:100551720-101051720	-0.0675573566791814	0.355565035153603	0.849309130530416	1.0
MR-IVW	glycine	HMDB0000123	n-acetylornithine	HMDB0003357	met-d-Gly	bioa_023	15:42451374-42951374	-0.0962433357891122	0.337695915049533	0.775644141925013	1.0
MR-IVW	glycine	HMDB0000123	n-acetylornithine	HMDB0003357	met-d-Gly	bioa_023	15:43028726-44613739	-0.420600788229706	0.33040124762742	0.203018041857528	1.0
MR-IVW	glycine	HMDB0000123	n-acetylornithine	HMDB0003357	met-d-Gly	bioa_023	15:58180763-58713267	0.18192199149975	0.253726626917366	0.47337409665943	1.0
MR-IVW	glycine	HMDB0000123	n-acetylornithine	HMDB0003357	met-d-Gly	bioa_023	16:79678196-80178196	1.37920665199292	0.347057536988657	7.06755627224026e-05	1.0
MR-IVW	glycine	HMDB0000123	n-acetylornithine	HMDB0003357	met-d-Gly	bioa_023	16:80626853-81422810	0.0403504518989887	0.130423514817935	0.757032337196717	2.0
MR-IVW	glycine	HMDB0000123	n-acetylornithine	HMDB0003357	met-d-Gly	bioa_023	17:45235982-45996386	0.216922731180475	0.195778638249527	0.267861815899604	1.0
MR-IVW	glycine	HMDB0000123	n-acetylornithine	HMDB0003357	met-d-Gly	bioa_023	19:17984588-18484588	0.0617317143786119	0.233832251434143	0.791779918751181	1.0
MR-IVW	glycine	HMDB0000123	n-acetylornithine	HMDB0003357	met-d-Gly	bioa_023	19:33473705-33973705	0.392007685799787	0.380589986213384	0.303010005576686	1.0
MR-IVW	thyroxine	HMDB0000248	glutamate	HMDB0000148	GCST90200293	GCST90200412	2:234397317-234897317	-0.292382212599437	0.165618850914232	0.0774978885784014	1.0
MR-IVW	thyroxine	HMDB0000248	glutamate	HMDB0000148	GCST90200293	GCST90200412	12:121166650-121666650	-0.21496097543101	0.182680683584582	0.239313923564203	1.0
MR-IVW	cholesterol	HMDB0000067	threonine	HMDB0000167	M00063	M01284	1:109571511-110071511	-0.0443636268837986	0.190129829501993	0.81550257659379	1.0
MR-IVW	spermidine	HMDB0001257	arginine	HMDB0000517	GCST90200423	bioa_002	1:247789451-248289451	0.273877278922011	0.0751996921806725	0.0002705280731696	1.0
MR-IVW	orotate	HMDB0000226	spermidine	HMDB0001257	GCST90200392	bioa_033	3:123305909-124961335	0.0138652356650217	0.0212914102414183	0.514909226190194	3.0
MR-IVW	orotate	HMDB0000226	spermidine	HMDB0001257	GCST90200392	bioa_033	7:32831514-33590783	-0.0018404972852982	0.0360881820646717	0.959325520549739	1.0
MR-IVW	betaine	HMDB0000043	allantoin	HMDB0000462	M03141	M01107	2:211337631-211837631	-0.0122488218703523	0.165359095249766	0.94095144446521	1.0
MR-IVW	betaine	HMDB0000043	allantoin	HMDB0000462	M03141	M01107	5:78095798-78666416	0.0509855118662315	0.226800291423651	0.822132100100379	2.0
MR-IVW	betaine	HMDB0000043	allantoin	HMDB0000462	M03141	M01107	12:30349-530349	-0.159788314455195	0.198655742295649	0.421196123995792	1.0
MR-IVW	betaine	HMDB0000043	allantoin	HMDB0000462	M03141	M01107	21:44237404-44737404	0.179793087490617	0.175061690451391	0.30440773782138	1.0
MR-IVW	glycerophosphoethanolamine	HMDB0000114	5-methylthioadenosine (mta)	HMDB0001173	GCST90199808	GCST90200359	1:40156715-40656715	-0.0063822108518677	0.177814109223768	0.971367995716068	1.0
MR-IVW	glycerophosphoethanolamine	HMDB0000114	5-methylthioadenosine (mta)	HMDB0001173	GCST90199808	GCST90200359	22:24208096-24708096	-0.0037282482101251	0.121046810312233	0.975428997909414	1.0
MR-IVW	valine	HMDB0000883	n-formylanthranilic acid	HMDB0004089	bioa_022	GCST90199960	2:64958074-65458074	-0.0975564125679718	0.257660850621236	0.704967585498496	1.0
MR-IVW	valine	HMDB0000883	n-formylanthranilic acid	HMDB0004089	bioa_022	GCST90199960	2:211173777-211673777	0.143230648020174	0.605845354466524	0.813111018193285	1.0
MR-IVW	valine	HMDB0000883	n-formylanthranilic acid	HMDB0004089	bioa_022	GCST90199960	4:88972827-89472827	0.10308445634484	0.172613722063767	0.550375632298556	1.0
MR-IVW	valine	HMDB0000883	n-formylanthranilic acid	HMDB0004089	bioa_022	GCST90199960	11:116381707-116882500	0.840204708940637	0.534597934693714	0.116030066334345	1.0
MR-IVW	valine	HMDB0000883	n-formylanthranilic acid	HMDB0004089	bioa_022	GCST90199960	12:56615040-57115040	-0.419179169364137	0.543096266855935	0.440213836412591	1.0
MR-IVW	valine	HMDB0000883	n-formylanthranilic acid	HMDB0004089	bioa_022	GCST90199960	16:70059237-70559237	0.402210190330955	0.350997078695618	0.251833421309783	1.0
MR-IVW	valine	HMDB0000883	n-formylanthranilic acid	HMDB0004089	bioa_022	GCST90199960	17:6883609-7383609	0.291933357432883	0.532991788662787	0.583880189372336	1.0
MR-IVW	valine	HMDB0000883	n-formylanthranilic acid	HMDB0004089	bioa_022	GCST90199960	17:40470632-40970632	0.92141295452062	0.617393747804421	0.135588151190875	1.0
MR-IVW	valine	HMDB0000883	n-formylanthranilic acid	HMDB0004089	bioa_022	GCST90199960	19:49114511-49614511	0.400687039503905	0.550008155778408	0.466300784204258	1.0
MR-IVW	threonine	HMDB0000167	creatine	HMDB0000064	GCST90200432	GCST90200323	2:27589369-28089369	-0.149482683088316	0.155175440745075	0.335389941952429	1.0
MR-IVW	threonine	HMDB0000167	creatine	HMDB0000064	GCST90200432	GCST90200323	2:211290507-211790507	-1.81038500894453	0.134392648646262	2.32135601110398e-41	1.0
MR-IVW	threonine	HMDB0000167	creatine	HMDB0000064	GCST90200432	GCST90200323	12:46938082-47438082	-0.0346247836557751	0.161113766284054	0.829838339195332	1.0
MR-IVW	threonine	HMDB0000167	creatine	HMDB0000064	GCST90200432	GCST90200323	14:100594368-101094368	0.0802325324338996	0.179929101449864	0.655660866128388	1.0
MR-IVW	arachidonate (20:4n6)	HMDB0001043	phosphate	HMDB0001429	M01110	M11438	11:61330635-61830635	0.137585148514877	0.0526060861968644	0.008912702937838	1.0
MR-IVW	5-acetylamino-6-formylamino-3-methyluracil	HMDB0011105	phenylalanine	HMDB0000159	GCST90200680	met-d-Phe	8:17743764-18765840	-0.0019387377831296	0.0064186118405311	0.762614413359829	7.0
MR-IVW	arachidonate (20:4n6)	HMDB0001043	arginine	HMDB0000517	GCST90200358	M01638	11:61052244-62029047	-0.0853324690624753	0.0526642685596473	0.105165587413711	2.0
MR-IVW	retinol (vitamin a)	HMDB0000305	serine	HMDB0000187	GCST90200405	bioa_018	18:28939457-29439457	-0.0977484008207135	0.0838322477021553	0.243614445476757	1.0
MR-IVW	glucose	HMDB0000122	urate	HMDB0000289	met-d-Glucose	M01604	2:165251927-165751927	-0.522064380494522	0.696085840659361	0.453254704753735	1.0
MR-IVW	glucose	HMDB0000122	urate	HMDB0000289	met-d-Glucose	M01604	2:169498833-170056652	-0.152201895911401	0.1681414545114	0.365358650277807	2.0
MR-IVW	glucose	HMDB0000122	urate	HMDB0000289	met-d-Glucose	M01604	3:122819058-123319058	0.926466001064115	0.449997771945426	0.0395111467775614	1.0
MR-IVW	glucose	HMDB0000122	urate	HMDB0000289	met-d-Glucose	M01604	3:151951767-152451767	0.840315719935688	0.695433699257121	0.226919071737479	1.0
MR-IVW	glucose	HMDB0000122	urate	HMDB0000289	met-d-Glucose	M01604	3:170377909-170877909	0.212388673795118	0.377579864524654	0.57377540363273	1.0
MR-IVW	glucose	HMDB0000122	urate	HMDB0000289	met-d-Glucose	M01604	4:185468314-185968314	-0.343429766968322	0.686859533936644	0.617075077451974	1.0
MR-IVW	glucose	HMDB0000122	urate	HMDB0000289	met-d-Glucose	M01604	5:95479406-95979406	-1.02698531594718	0.698350014844081	0.141402507486613	1.0
MR-IVW	glucose	HMDB0000122	urate	HMDB0000289	met-d-Glucose	M01604	6:7000270-7500270	-1.01920898883666	0.641724178156412	0.112233142968293	1.0
MR-IVW	glucose	HMDB0000122	urate	HMDB0000289	met-d-Glucose	M01604	7:14801789-15301789	-0.570475470457531	0.456380376366026	0.211299547333712	1.0
MR-IVW	glucose	HMDB0000122	urate	HMDB0000289	met-d-Glucose	M01604	7:43935955-44473721	0.824685124782388	0.282100867434197	0.0034626512990793	2.0
MR-IVW	glucose	HMDB0000122	urate	HMDB0000289	met-d-Glucose	M01604	8:117934783-118434783	-0.2141578254297	0.571087534479204	0.707660466654554	1.0
MR-IVW	glucose	HMDB0000122	urate	HMDB0000289	met-d-Glucose	M01604	9:21884068-22384068	-0.204486763699172	0.695254996577199	0.768668006560813	1.0
MR-IVW	glucose	HMDB0000122	urate	HMDB0000289	met-d-Glucose	M01604	10:2888477-3388477	-0.047832990272573	0.382663922180587	0.900523550339775	1.0
MR-IVW	glucose	HMDB0000122	urate	HMDB0000289	met-d-Glucose	M01604	10:112762852-113262852	-0.284118217530955	0.710295543827387	0.689156516779352	1.0
MR-IVW	glucose	HMDB0000122	urate	HMDB0000289	met-d-Glucose	M01604	10:114504071-115004071	-0.256304243432438	0.484130237594609	0.596519838726621	1.0
MR-IVW	glucose	HMDB0000122	urate	HMDB0000289	met-d-Glucose	M01604	12:111682800-112523499	-2.06111075749653	0.646622982744009	0.0014350845796889	1.0
MR-IVW	glucose	HMDB0000122	urate	HMDB0000289	met-d-Glucose	M01604	12:121166650-121666650	-0.996744416678065	0.66449627778538	0.133614402537718	1.0
MR-IVW	glucose	HMDB0000122	urate	HMDB0000289	met-d-Glucose	M01604	13:28213465-28721145	-0.0419990263042662	0.713983447172605	0.953092667147445	1.0
MR-IVW	glucose	HMDB0000122	urate	HMDB0000289	met-d-Glucose	M01604	17:43272775-44380160	-0.958179440986123	0.708219586815832	0.176074423405836	1.0
MR-IVW	glucose	HMDB0000122	urate	HMDB0000289	met-d-Glucose	M01604	20:22311971-22811971	-0.166984113731179	0.705044035753871	0.812779285408197	1.0
MR-IVW	acetylphosphate	HMDB0001494	phenylethylamine	HMDB0012275	M15488	bioa_015	1:109564880-110064880	0.25477179400796	0.160942384085887	0.113421464389493	1.0
MR-IVW	acetylphosphate	HMDB0001494	phenylethylamine	HMDB0012275	M15488	bioa_015	6:96128415-96628415	0.126590189898933	0.166785493937989	0.447852556787655	1.0
MR-IVW	tryptophan	HMDB0000929	cytosine	HMDB0000630	M00054	GCST90200433	3:189559163-190059163	-0.122523697691895	0.18502097006136	0.507833317649449	1.0
MR-IVW	tryptophan	HMDB0000929	cytosine	HMDB0000630	M00054	GCST90200433	5:153760041-154260041	0.0749299833806567	0.185024603203967	0.685497299071561	1.0
MR-IVW	tryptophan	HMDB0000929	cytosine	HMDB0000630	M00054	GCST90200433	6:111281159-111781159	-0.141564738310729	0.162396929079048	0.383360853439344	1.0
MR-IVW	tryptophan	HMDB0000929	cytosine	HMDB0000630	M00054	GCST90200433	6:125293311-125793311	-0.121280787331249	0.168273694143509	0.471072404346128	1.0
MR-IVW	tryptophan	HMDB0000929	cytosine	HMDB0000630	M00054	GCST90200433	7:14057409-14557409	0.115992136703101	0.18140880443039	0.522565089536704	1.0
MR-IVW	tryptophan	HMDB0000929	cytosine	HMDB0000630	M00054	GCST90200433	11:116404435-116904435	-0.0757554672927372	0.181411846595609	0.676248141768971	1.0
MR-IVW	tryptophan	HMDB0000929	cytosine	HMDB0000630	M00054	GCST90200433	16:53794515-54294515	0.13147142330436	0.185020091421425	0.47734505376927	1.0
MR-IVW	glycerol 3-phosphate	HMDB0000126	citrulline	HMDB0000904	GCST90199638	bioa_005	1:20921386-22251981	0.0357891952380436	0.0346380483521315	0.301494594521907	3.0
MR-IVW	phosphate	HMDB0001429	cortisone	HMDB0002802	GCST90200393	M01769	1:21570042-22070042	0.328489216017631	0.186143889076657	0.077613209457702	1.0
MR-IVW	3-(4-hydroxyphenyl)lactate	HMDB0000755	serine	HMDB0000187	M32197	bioa_018	17:79879970-80379970	0.0529358690553693	0.0702067228851057	0.450849221744559	1.0
MR-IVW	glutamine	HMDB0000641	tryptophan	HMDB0000929	GCST90200419	M00054	12:56335248-57115338	-0.0808741643457031	0.0718881460850692	0.260589034273616	1.0
MR-IVW	acetone	HMDB0001659	bilirubin (z,z)	HMDB0000054	met-d-Acetone	GCST90200704	1:120074995-120574995	-0.789881484639815	0.669327910455142	0.237955918740181	1.0
MR-IVW	acetone	HMDB0001659	bilirubin (z,z)	HMDB0000054	met-d-Acetone	GCST90200704	5:41206969-43455198	0.0043119470750379	0.235765069755288	0.985408168348767	2.0
MR-IVW	acetone	HMDB0001659	bilirubin (z,z)	HMDB0000054	met-d-Acetone	GCST90200704	6:166522838-167022838	0.553502936107288	0.581134912159385	0.340867949358499	1.0
MR-IVW	acetone	HMDB0001659	bilirubin (z,z)	HMDB0000054	met-d-Acetone	GCST90200704	8:126241733-126741733	-1.27920313845368	0.605376598930687	0.0345947757495828	1.0
MR-IVW	acetone	HMDB0001659	bilirubin (z,z)	HMDB0000054	met-d-Acetone	GCST90200704	10:135065795-135607239	0.118910805725767	0.47969433901161	0.804220523783735	2.0
MR-IVW	acetone	HMDB0001659	bilirubin (z,z)	HMDB0000054	met-d-Acetone	GCST90200704	11:116461180-116961180	1.05839499064712	0.654153711889451	0.105671069721672	1.0
MR-IVW	acetone	HMDB0001659	bilirubin (z,z)	HMDB0000054	met-d-Acetone	GCST90200704	12:122365033-122865033	0.0500787572976653	0.549650279554426	0.927405012896164	1.0
MR-IVW	acetone	HMDB0001659	bilirubin (z,z)	HMDB0000054	met-d-Acetone	GCST90200704	12:123068455-124007504	0.442876052477355	0.634847249219637	0.485420866960366	1.0
MR-IVW	acetone	HMDB0001659	bilirubin (z,z)	HMDB0000054	met-d-Acetone	GCST90200704	13:42058883-42558883	0.511805720175261	0.658194677770972	0.436810650040171	1.0
MR-IVW	acetone	HMDB0001659	bilirubin (z,z)	HMDB0000054	met-d-Acetone	GCST90200704	17:6935779-7435779	-0.113796515859017	0.480470171398724	0.812777753137098	1.0
MR-IVW	acetone	HMDB0001659	bilirubin (z,z)	HMDB0000054	met-d-Acetone	GCST90200704	19:45929043-46429043	0.662263612920835	0.64485640387945	0.304423322018577	1.0
MR-IVW	1-methylnicotinamide	HMDB0000699	phosphate	HMDB0001429	GCST90200406	GCST90200393	6:160317928-160817928	0.201094138817129	0.167987914571147	0.231277309357172	1.0
MR-IVW	leucine	HMDB0000687	glutamate	HMDB0000148	met-d-Leu	M32322	2:27480940-28253616	0.551976734792839	0.335128731838507	0.0995459556044259	1.0
MR-IVW	leucine	HMDB0000687	glutamate	HMDB0000148	met-d-Leu	M32322	2:64975088-65475088	-1.02407608936256	0.71685326255379	0.153127451019669	1.0
MR-IVW	leucine	HMDB0000687	glutamate	HMDB0000148	met-d-Leu	M32322	2:165251927-165751927	0.171221641635763	0.499396454770982	0.731705934672863	1.0
MR-IVW	leucine	HMDB0000687	glutamate	HMDB0000148	met-d-Leu	M32322	3:135548658-136048658	-1.4741076740270103e-308	0.723141489546822	1.0	1.0
MR-IVW	leucine	HMDB0000687	glutamate	HMDB0000148	met-d-Leu	M32322	4:88670985-89475171	-0.183868558319274	0.174941944874807	0.293246581040863	2.0
MR-IVW	leucine	HMDB0000687	glutamate	HMDB0000148	met-d-Leu	M32322	8:76204025-76704025	-0.82330123327597	0.708039060617336	0.244914432269937	1.0
MR-IVW	leucine	HMDB0000687	glutamate	HMDB0000148	met-d-Leu	M32322	12:56220625-57115338	0.495054007475675	0.409635412978084	0.226845976704471	2.0
MR-IVW	leucine	HMDB0000687	glutamate	HMDB0000148	met-d-Leu	M32322	12:111660219-112160219	0.890285273469036	0.677390968943829	0.188750072903292	1.0
MR-IVW	leucine	HMDB0000687	glutamate	HMDB0000148	met-d-Leu	M32322	16:69315747-70908300	0.121619300857585	0.268575956060502	0.650671023604876	1.0
MR-IVW	leucine	HMDB0000687	glutamate	HMDB0000148	met-d-Leu	M32322	16:71899923-72399923	0.183854951916689	0.428994887805613	0.668235141795253	1.0
MR-IVW	leucine	HMDB0000687	glutamate	HMDB0000148	met-d-Leu	M32322	19:49054215-49554215	-0.358300262118301	0.652618334572622	0.58299199372774	1.0
MR-IVW	leucine	HMDB0000687	glutamate	HMDB0000148	met-d-Leu	M32322	22:18665282-19165282	-0.610237919035585	0.687483225242622	0.374734188157656	1.0
MR-IVW	hypoxanthine	HMDB0000157	uridine	HMDB0000296	M03127	GCST90200407	6:16038192-16538192	0.18721800184236	0.114013355021961	0.100575330915225	1.0
MR-IVW	uridine	HMDB0000296	hypoxanthine	HMDB0000157	GCST90200407	M03127	1:20666238-21166238	-0.094346754254662	0.123060983810428	0.443279727088508	1.0
MR-IVW	uridine	HMDB0000296	hypoxanthine	HMDB0000157	GCST90200407	M03127	7:47877194-48377194	0.37747036639104	0.177633113595783	0.0335866128968974	1.0
MR-IVW	uridine	HMDB0000296	hypoxanthine	HMDB0000157	GCST90200407	M03127	22:50686035-51186035	-0.0921692241713799	0.184338448342761	0.617075077451977	1.0
MR-IVW	flavin adenine dinucleotide (fad)	HMDB0001248	glucuronate	HMDB0000127	GCST90200376	GCST90199641	2:69949756-70738470	-0.0619035711321774	0.0433688615994393	0.153472216143994	2.0
MR-IVW	citrulline	HMDB0000904	1,7-dimethylurate	HMDB0011103	bioa_005	GCST90199756	2:211099261-211599261	-0.337066736072462	0.197362646443653	0.0876632944605626	1.0
MR-IVW	citrulline	HMDB0000904	1,7-dimethylurate	HMDB0011103	bioa_005	GCST90199756	8:10310878-10810878	0.388012475866405	0.287510464057485	0.177157325116797	1.0
MR-IVW	citrulline	HMDB0000904	1,7-dimethylurate	HMDB0011103	bioa_005	GCST90199756	8:11437159-11937159	0.340087038687807	0.355738684684194	0.339071018611735	1.0
MR-IVW	citrulline	HMDB0000904	1,7-dimethylurate	HMDB0011103	bioa_005	GCST90199756	9:133044244-133627617	0.125493877832051	0.324104406196864	0.698606661528059	2.0
MR-IVW	citrulline	HMDB0000904	1,7-dimethylurate	HMDB0011103	bioa_005	GCST90199756	10:97138579-97638579	0.385450039041035	0.269960582967614	0.153349092979821	1.0
MR-IVW	citrulline	HMDB0000904	1,7-dimethylurate	HMDB0011103	bioa_005	GCST90199756	17:9542768-10042768	0.114742374711024	0.207697128234595	0.580639764728781	1.0
MR-IVW	alpha-ketoglutaramate*	HMDB0001552	1,7-dimethylurate	HMDB0011103	GCST90199885	GCST90199756	3:99879368-100379368	0.0616278330944202	0.127744136102254	0.629499237896827	1.0
MR-IVW	n-acetylornithine	HMDB0003357	eicosapentaenoate (epa; 20:5n3)	HMDB0001999	bioa_023	M18467	2:72878681-74437061	0.0571845971562516	0.0326603045631248	0.0799648781180516	7.0
MR-IVW	n-acetylornithine	HMDB0003357	eicosapentaenoate (epa; 20:5n3)	HMDB0001999	bioa_023	M18467	5:950573-1450573	0.166830864891633	0.29106661534285	0.566529099453599	1.0
MR-IVW	n-acetylornithine	HMDB0003357	eicosapentaenoate (epa; 20:5n3)	HMDB0001999	bioa_023	M18467	14:23348952-23848952	0.134296915973642	0.371899151927014	0.718016387438891	1.0
MR-IVW	n-acetylornithine	HMDB0003357	eicosapentaenoate (epa; 20:5n3)	HMDB0001999	bioa_023	M18467	17:37301988-37801988	-0.533754268224032	0.340498412487744	0.116982086023695	1.0
MR-IVW	glycine	HMDB0000123	inosine	HMDB0000195	bioa_008	GCST90200394	1:75967169-76725029	0.760081359134673	0.454599678371472	0.0945283575310025	1.0
MR-IVW	glycine	HMDB0000123	inosine	HMDB0000195	bioa_008	GCST90200394	1:120004506-120504506	-0.10131402146418	0.593966507275182	0.864560360495454	1.0
MR-IVW	glycine	HMDB0000123	inosine	HMDB0000195	bioa_008	GCST90200394	2:165258389-165758389	-0.90038312376591	0.666188088199214	0.176520941922853	1.0
MR-IVW	glycine	HMDB0000123	inosine	HMDB0000195	bioa_008	GCST90200394	2:210575251-212439946	-0.021167612600006	0.066597529129426	0.750603414637047	6.0
MR-IVW	glycine	HMDB0000123	inosine	HMDB0000195	bioa_008	GCST90200394	3:125660381-126160381	0.278478195167558	0.349775745276511	0.425937817767966	1.0
MR-IVW	glycine	HMDB0000123	inosine	HMDB0000195	bioa_008	GCST90200394	5:89976061-90476061	-0.511046541025842	0.733235147729799	0.485818461638199	1.0
MR-IVW	glycine	HMDB0000123	inosine	HMDB0000195	bioa_008	GCST90200394	5:131494202-131994202	-0.209637392209747	0.663009305895023	0.751857748311793	1.0
MR-IVW	glycine	HMDB0000123	inosine	HMDB0000195	bioa_008	GCST90200394	6:160525578-161025578	-0.916163953809716	0.66562452426091	0.168698591019961	1.0
MR-IVW	glycine	HMDB0000123	inosine	HMDB0000195	bioa_008	GCST90200394	7:55797215-56297215	-0.366805324241058	0.440680796508239	0.405205444525779	1.0
MR-IVW	glycine	HMDB0000123	inosine	HMDB0000195	bioa_008	GCST90200394	8:8933358-9433358	-0.296015096491037	0.401365813514925	0.460806515908288	1.0
MR-IVW	glycine	HMDB0000123	inosine	HMDB0000195	bioa_008	GCST90200394	8:126232077-126732077	0.0872509676373392	0.401104110734995	0.827797679911656	1.0
MR-IVW	glycine	HMDB0000123	inosine	HMDB0000195	bioa_008	GCST90200394	9:5720079-6894932	-0.277090079615357	0.347510673381812	0.425243705557436	3.0
MR-IVW	glycine	HMDB0000123	inosine	HMDB0000195	bioa_008	GCST90200394	10:64798306-65575478	-0.59217815158044	0.575002620353345	0.303070869526235	1.0
MR-IVW	glycine	HMDB0000123	inosine	HMDB0000195	bioa_008	GCST90200394	12:46859387-47359387	-0.0457941523441706	0.561277725158187	0.934973458144556	1.0
MR-IVW	glycine	HMDB0000123	inosine	HMDB0000195	bioa_008	GCST90200394	12:56611458-57111458	0.933653388414593	0.738004635822423	0.205833674451584	1.0
MR-IVW	glycine	HMDB0000123	inosine	HMDB0000195	bioa_008	GCST90200394	15:58217095-58717095	1.46953492563421	0.67995894142949	0.0306790234377215	1.0
MR-IVW	glycine	HMDB0000123	inosine	HMDB0000195	bioa_008	GCST90200394	16:80861176-81361176	0.159764696864996	0.300222028938009	0.594618547687307	1.0
MR-IVW	glycine	HMDB0000123	inosine	HMDB0000195	bioa_008	GCST90200394	17:45188952-45974996	0.445756505540165	0.630299136213461	0.479433369335585	1.0
MR-IVW	glycine	HMDB0000123	inosine	HMDB0000195	bioa_008	GCST90200394	19:17984588-18484588	-0.870742411736728	0.680858918206273	0.200936441269839	1.0
MR-IVW	1-(1-enyl-stearoyl)-2-arachidonoyl-gpe (p-18:0/20:4)*	HMDB0005779	leucine	HMDB0000687	GCST90200058	met-d-Leu	11:61307803-62000560	-0.0421768435282784	0.0147533754737447	0.0042525645544279	2.0
MR-IVW	1-(1-enyl-stearoyl)-2-arachidonoyl-gpe (p-18:0/20:4)*	HMDB0005779	leucine	HMDB0000687	GCST90200058	met-d-Leu	19:45162079-45662079	0.0960436097372916	0.0487851002965505	0.0489866497682148	1.0
MR-IVW	1-(1-enyl-stearoyl)-2-arachidonoyl-gpe (p-18:0/20:4)*	HMDB0005779	leucine	HMDB0000687	GCST90200058	met-d-Leu	19:55491205-55991205	0.0037562342944347	0.0489113331341915	0.938785189523543	1.0
MR-IVW	alanine	HMDB0000161	cysteine	HMDB0000574	bioa_001	M31453	1:206985954-207485954	-0.103487387407676	0.369597812170272	0.779477504888406	1.0
MR-IVW	alanine	HMDB0000161	cysteine	HMDB0000574	bioa_001	M31453	2:27143030-28594285	0.233980607062252	0.233980607062252	0.317310507862914	1.0
MR-IVW	alanine	HMDB0000161	cysteine	HMDB0000574	bioa_001	M31453	2:64958074-65458074	0.0385878358615685	0.321565298846404	0.904483147958832	1.0
MR-IVW	alanine	HMDB0000161	cysteine	HMDB0000574	bioa_001	M31453	3:71155270-71655270	0.21080774969069	0.548100149195797	0.700522394103851	1.0
MR-IVW	alanine	HMDB0000161	cysteine	HMDB0000574	bioa_001	M31453	4:88976422-89476422	-0.581529522029447	0.519222787526293	0.262713762085463	1.0
MR-IVW	alanine	HMDB0000161	cysteine	HMDB0000574	bioa_001	M31453	7:72732874-73232874	-0.673940577640719	0.491415004529693	0.170241395909616	1.0
MR-IVW	alanine	HMDB0000161	cysteine	HMDB0000574	bioa_001	M31453	8:145568681-146068681	-1.39373800078287e-308	0.562402143058531	1.0	1.0
MR-IVW	alanine	HMDB0000161	cysteine	HMDB0000574	bioa_001	M31453	9:4040541-4540541	0.700949027595228	0.500677876853735	0.161513318467543	1.0
MR-IVW	alanine	HMDB0000161	cysteine	HMDB0000574	bioa_001	M31453	11:116336283-116836283	-0.324442063871799	0.51707953929568	0.530363658980336	1.0
MR-IVW	alanine	HMDB0000161	cysteine	HMDB0000574	bioa_001	M31453	12:46636543-47713425	0.403757673699878	0.206311920857793	0.0503444797090616	2.0
MR-IVW	alanine	HMDB0000161	cysteine	HMDB0000574	bioa_001	M31453	12:56615040-57115040	-0.158598692985438	0.275460887816817	0.564779052623053	1.0
MR-IVW	alanine	HMDB0000161	cysteine	HMDB0000574	bioa_001	M31453	12:59727701-60227701	-0.181326160455869	0.402947023235262	0.652710440575839	1.0
MR-IVW	alanine	HMDB0000161	cysteine	HMDB0000574	bioa_001	M31453	14:75116447-75616447	0.705548380219867	0.573258058928642	0.218409186619242	1.0
MR-IVW	alanine	HMDB0000161	cysteine	HMDB0000574	bioa_001	M31453	16:69621701-70931491	0.0478367872362675	0.256130957843538	0.851843393319121	3.0
MR-IVW	alanine	HMDB0000161	cysteine	HMDB0000574	bioa_001	M31453	17:40568584-41068584	1.40502549521425e-308	0.584977131921296	1.0	1.0
MR-IVW	alanine	HMDB0000161	cysteine	HMDB0000574	bioa_001	M31453	22:18906543-19406543	0.0236719391963087	0.591798479907768	0.968093126294341	1.0
MR-IVW	spermidine	HMDB0001257	hypoxanthine	HMDB0000157	GCST90200423	M03127	1:247789451-248289451	-0.199063231142162	0.158229747830949	0.208368424819709	1.0
MR-IVW	cytidine	HMDB0000089	cortisol	HMDB0000063	GCST90200429	GCST90200378	15:85255020-85755020	0.231284917058585	0.145438794057428	0.111777108857143	1.0
MR-IVW	sphinganine-1-phosphate	HMDB0001383	sarcosine	HMDB0000271	GCST90199845	GCST90200291	3:56698451-57198451	0.0332592906782344	0.181732629828972	0.854788436223359	1.0
MR-IVW	sphinganine-1-phosphate	HMDB0001383	sarcosine	HMDB0000271	GCST90199845	GCST90200291	17:74160792-74669333	-0.0955688355043814	0.104624297975395	0.361007072091584	2.0
MR-IVW	ornithine	HMDB0000214	orotate	HMDB0000226	bioa_014	GCST90200392	2:219037276-219805573	0.184150661849754	0.304947898979071	0.545926207418402	1.0
MR-IVW	ornithine	HMDB0000214	orotate	HMDB0000226	bioa_014	GCST90200392	4:144415809-145209327	0.119741731273587	0.274541462863523	0.662726654222992	1.0
MR-IVW	ornithine	HMDB0000214	orotate	HMDB0000226	bioa_014	GCST90200392	6:131638147-132138147	-0.258587107764064	0.247183321746058	0.29549873874915	1.0
MR-IVW	ornithine	HMDB0000214	orotate	HMDB0000226	bioa_014	GCST90200392	10:97138162-97638162	0.264491036551149	0.32974754267489	0.422494180816198	1.0
MR-IVW	ornithine	HMDB0000214	orotate	HMDB0000226	bioa_014	GCST90200392	12:46964292-47464292	-0.189719048935838	0.302212221387713	0.530156176508271	1.0
MR-IVW	ornithine	HMDB0000214	orotate	HMDB0000226	bioa_014	GCST90200392	12:132819894-133319894	0.186426135610678	0.35210279804492	0.596482863378434	1.0
MR-IVW	ornithine	HMDB0000214	orotate	HMDB0000226	bioa_014	GCST90200392	19:12789284-13289284	0.263360202415602	0.304750513982533	0.387487389286914	1.0
MR-IVW	alanine	HMDB0000161	n-palmitoyl-sphinganine (d18:0/16:0)	HMDB11760	met-d-Ala	GCST90200064	1:206970800-207470800	-0.44585777384917	0.356159922543197	0.210625575958036	1.0
MR-IVW	alanine	HMDB0000161	n-palmitoyl-sphinganine (d18:0/16:0)	HMDB11760	met-d-Ala	GCST90200064	2:27480940-28253616	0.552991758664959	0.44015304782944	0.208984591713453	1.0
MR-IVW	alanine	HMDB0000161	n-palmitoyl-sphinganine (d18:0/16:0)	HMDB11760	met-d-Ala	GCST90200064	2:64970910-65916674	0.230315774230052	0.7124033052299	0.746472533692581	2.0
MR-IVW	alanine	HMDB0000161	n-palmitoyl-sphinganine (d18:0/16:0)	HMDB11760	met-d-Ala	GCST90200064	2:211290507-211790507	0.327606205213789	0.585532696287958	0.575819760257484	1.0
MR-IVW	alanine	HMDB0000161	n-palmitoyl-sphinganine (d18:0/16:0)	HMDB11760	met-d-Ala	GCST90200064	3:122879946-123379946	-0.233563581644479	0.600931689334944	0.697520939806961	1.0
MR-IVW	alanine	HMDB0000161	n-palmitoyl-sphinganine (d18:0/16:0)	HMDB11760	met-d-Ala	GCST90200064	3:159754026-160551365	0.29339116578081	0.416691993887859	0.481372991504709	1.0
MR-IVW	alanine	HMDB0000161	n-palmitoyl-sphinganine (d18:0/16:0)	HMDB11760	met-d-Ala	GCST90200064	4:88958565-89458565	-0.157097460608	0.471044688005357	0.738750388935579	1.0
MR-IVW	alanine	HMDB0000161	n-palmitoyl-sphinganine (d18:0/16:0)	HMDB11760	met-d-Ala	GCST90200064	5:35692098-36469710	-0.392607598260811	0.528032923924073	0.457161692682434	1.0
MR-IVW	alanine	HMDB0000161	n-palmitoyl-sphinganine (d18:0/16:0)	HMDB11760	met-d-Ala	GCST90200064	6:20453952-20953952	0.402926991136991	0.468742272450964	0.390014123292471	1.0
MR-IVW	alanine	HMDB0000161	n-palmitoyl-sphinganine (d18:0/16:0)	HMDB11760	met-d-Ala	GCST90200064	7:94972201-95472201	1.00896335510007	0.667865666329479	0.130857768254031	1.0
MR-IVW	alanine	HMDB0000161	n-palmitoyl-sphinganine (d18:0/16:0)	HMDB11760	met-d-Ala	GCST90200064	8:17128898-17669461	0.401412164195782	0.494584805264586	0.417012909344246	1.0
MR-IVW	alanine	HMDB0000161	n-palmitoyl-sphinganine (d18:0/16:0)	HMDB11760	met-d-Ala	GCST90200064	8:49725746-50225746	-0.154406752247401	0.599479276957073	0.7967402338119	1.0
MR-IVW	alanine	HMDB0000161	n-palmitoyl-sphinganine (d18:0/16:0)	HMDB11760	met-d-Ala	GCST90200064	8:117935733-118435733	0.566644332143242	0.537177990947221	0.29149212045516	1.0
MR-IVW	alanine	HMDB0000161	n-palmitoyl-sphinganine (d18:0/16:0)	HMDB11760	met-d-Ala	GCST90200064	8:145497920-145997920	-0.296831644420241	0.478372376856736	0.534926473882214	1.0
MR-IVW	alanine	HMDB0000161	n-palmitoyl-sphinganine (d18:0/16:0)	HMDB11760	met-d-Ala	GCST90200064	9:4033137-4533137	-0.138701998213589	0.555363595380217	0.802780771914412	1.0
MR-IVW	alanine	HMDB0000161	n-palmitoyl-sphinganine (d18:0/16:0)	HMDB11760	met-d-Ala	GCST90200064	11:8005408-8505408	0.481632131518233	0.324807423663109	0.138121269174937	1.0
MR-IVW	alanine	HMDB0000161	n-palmitoyl-sphinganine (d18:0/16:0)	HMDB11760	met-d-Ala	GCST90200064	12:4040249-4540249	0.864435041950738	0.609985243516251	0.156441734300625	1.0
MR-IVW	alanine	HMDB0000161	n-palmitoyl-sphinganine (d18:0/16:0)	HMDB11760	met-d-Ala	GCST90200064	12:45894827-46394827	0.52362615584393	0.649199696633257	0.419913236822148	1.0
MR-IVW	alanine	HMDB0000161	n-palmitoyl-sphinganine (d18:0/16:0)	HMDB11760	met-d-Ala	GCST90200064	12:46544011-47796599	-0.350534072344974	0.218483226971224	0.1086263314659	3.0
MR-IVW	alanine	HMDB0000161	n-palmitoyl-sphinganine (d18:0/16:0)	HMDB11760	met-d-Ala	GCST90200064	12:56109642-56609642	1.30562847252186	0.651758128993645	0.0451514488504411	1.0
MR-IVW	alanine	HMDB0000161	n-palmitoyl-sphinganine (d18:0/16:0)	HMDB11760	met-d-Ala	GCST90200064	12:56610577-57110577	0.242172159117371	0.237541252261385	0.307967945512248	1.0
MR-IVW	alanine	HMDB0000161	n-palmitoyl-sphinganine (d18:0/16:0)	HMDB11760	met-d-Ala	GCST90200064	12:59740767-60240767	0.625680676963238	0.445354704508513	0.160049779449426	1.0
MR-IVW	alanine	HMDB0000161	n-palmitoyl-sphinganine (d18:0/16:0)	HMDB11760	met-d-Ala	GCST90200064	12:122367989-122867989	0.953646477073996	0.558423048071693	0.0876829008795247	1.0
MR-IVW	alanine	HMDB0000161	n-palmitoyl-sphinganine (d18:0/16:0)	HMDB11760	met-d-Ala	GCST90200064	12:132815816-133315816	-0.608605656956235	0.662323467672338	0.358150547475154	1.0
MR-IVW	alanine	HMDB0000161	n-palmitoyl-sphinganine (d18:0/16:0)	HMDB11760	met-d-Ala	GCST90200064	16:69383883-70933639	0.121007141285577	0.295422347946332	0.682094063439014	4.0
MR-IVW	alanine	HMDB0000161	n-palmitoyl-sphinganine (d18:0/16:0)	HMDB11760	met-d-Ala	GCST90200064	16:70994871-71494871	-0.0490614433367522	0.644965415627231	0.939364734556685	1.0
MR-IVW	alanine	HMDB0000161	n-palmitoyl-sphinganine (d18:0/16:0)	HMDB11760	met-d-Ala	GCST90200064	17:79391534-79891534	0.816944563489051	0.510756678289229	0.109714218717092	1.0
MR-IVW	alanine	HMDB0000161	n-palmitoyl-sphinganine (d18:0/16:0)	HMDB11760	met-d-Ala	GCST90200064	21:32796216-33296216	0.186952657157614	0.650591933640546	0.773838381152164	1.0
MR-IVW	alanine	HMDB0000161	n-palmitoyl-sphinganine (d18:0/16:0)	HMDB11760	met-d-Ala	GCST90200064	22:18934095-19434095	-0.543300002011388	0.630155823872451	0.388595237086171	1.0
MR-IVW	n-formylanthranilic acid	HMDB0004089	serine	HMDB0000187	GCST90199960	M32315	2:143548189-144048189	-0.0888170671932474	0.1233570377684	0.471524995558505	1.0
MR-IVW	n-formylanthranilic acid	HMDB0004089	serine	HMDB0000187	GCST90199960	M32315	17:75643177-76448530	-0.0471607143652725	0.0566923910605834	0.405482177486437	3.0
MR-IVW	creatinine	HMDB0000562	adenosine	HMDB0000050	M00513	M00555	7:23845366-24345366	-0.0976803936080976	0.173654033081063	0.573775403632732	1.0
MR-IVW	indoleacetate	HMDB0000197	indoleacetate	HMDB0000197	M27513	GCST90199683	7:50346357-50846357	0.881101359226327	0.151484873828532	6.01172388601614e-09	1.0
MR-IVW	biliverdin	HMDB0001008	glycochenodeoxycholate	HMDB0000637	M02137	M32346	2:234046650-234918570	0.0443605588285787	0.0380233361387816	0.243345009148761	1.0
MR-IVW	orotate	HMDB0000226	taurine	HMDB0000251	GCST90200392	bioa_034	3:123305909-124961335	-0.0278665112154058	0.0179273737578976	0.120086354594125	3.0
MR-IVW	orotate	HMDB0000226	taurine	HMDB0000251	GCST90200392	bioa_034	7:32831514-33590783	-0.0130967251304746	0.0303868332493607	0.666468370485798	1.0
MR-IVW	phenylpyruvate	HMDB0000205	adenosine 5'-diphosphate (adp)	HMDB0001341	GCST90200365	GCST90200355	9:131315554-131815554	-0.100471490719801	0.175281791221297	0.566509408013878	1.0
MR-IVW	phenylpyruvate	HMDB0000205	adenosine 5'-diphosphate (adp)	HMDB0001341	GCST90200365	GCST90200355	16:58503995-59003995	0.302572654279172	0.212651209342009	0.154777078468062	1.0
MR-IVW	orotate	HMDB0000226	inosine	HMDB0000195	GCST90200392	M01123	3:123305909-124961335	-0.0307094068335996	0.0558352851519992	0.582319373576693	1.0
MR-IVW	orotate	HMDB0000226	inosine	HMDB0000195	GCST90200392	M01123	7:32831514-33590783	-0.0336950507976196	0.100901613428965	0.738425089244471	3.0
MR-IVW	leucine	HMDB0000687	citrate	HMDB0000094	M00060	GCST90200304	4:88976422-89476422	0.0356952500160384	0.12008691426662	0.766279371956	1.0
MR-IVW	leucine	HMDB0000687	citrate	HMDB0000094	M00060	GCST90200304	6:45295851-45795851	0.347958408968491	0.173579270836754	0.0450049620838946	1.0
MR-IVW	beta-citrylglutamate	HMDB0241915	acetone	HMDB0001659	GCST90199911	met-d-Acetone	3:183486882-183986882	0.0357831977247305	0.0315770732297296	0.257129498495672	1.0
MR-IVW	beta-citrylglutamate	HMDB0241915	acetone	HMDB0001659	GCST90199911	met-d-Acetone	11:88203934-92094388	-0.001717069638965	0.0070987672512185	0.80887098465221	5.0
MR-IVW	glycohyocholate	HMDB0000138	creatinine	HMDB0000562	GCST90199935	met-d-Creatinine	7:99108524-99608524	-0.0122847787386473	0.0428598884005435	0.774398340364055	1.0
MR-IVW	glycohyocholate	HMDB0000138	creatinine	HMDB0000562	GCST90199935	met-d-Creatinine	10:45742470-46242470	-0.155301285279993	0.04532530424612	0.0006117053758996	1.0
MR-IVW	glycohyocholate	HMDB0000138	creatinine	HMDB0000562	GCST90199935	met-d-Creatinine	13:103468308-103968308	-0.071079803502853	0.0417439898859688	0.0886138556017033	1.0
MR-IVW	glycohyocholate	HMDB0000138	creatinine	HMDB0000562	GCST90199935	met-d-Creatinine	17:28409010-28909010	0.004839241413225	0.0386071240529964	0.900249783371064	1.0
MR-IVW	citrulline	HMDB0000904	isoleucine	HMDB0000172	M02132	M01125	10:97115163-97871266	0.0516113736487611	0.165156395676035	0.754660563059685	1.0
MR-IVW	alpha-ketoglutarate	HMDB0000208	glycerol 3-phosphate	HMDB0000126	GCST90200455	GCST90199638	20:44931392-45517926	0.0273771306765013	0.078434043108152	0.727054376860976	3.0
MR-IVW	creatinine	HMDB0000562	alpha-aminoadipic acid	HMDB0000510	met-d-Creatinine	bioa_025	1:45787394-46287394	-0.281668449774277	0.487315657048927	0.563264119232524	1.0
MR-IVW	creatinine	HMDB0000562	alpha-aminoadipic acid	HMDB0000510	met-d-Creatinine	bioa_025	1:62775942-63275942	-0.594285670136212	0.403178880689424	0.140481591166289	1.0
MR-IVW	creatinine	HMDB0000562	alpha-aminoadipic acid	HMDB0000510	met-d-Creatinine	bioa_025	1:78344069-78844069	-0.0451636742745119	0.442781120338385	0.918756675084855	1.0
MR-IVW	creatinine	HMDB0000562	alpha-aminoadipic acid	HMDB0000510	met-d-Creatinine	bioa_025	1:113008681-113508681	0.105552115185199	0.362722045309974	0.771051319506907	1.0
MR-IVW	creatinine	HMDB0000562	alpha-aminoadipic acid	HMDB0000510	met-d-Creatinine	bioa_025	1:150079982-151190625	-0.0932832254559388	0.334348478336699	0.780244824764605	1.0
MR-IVW	creatinine	HMDB0000562	alpha-aminoadipic acid	HMDB0000510	met-d-Creatinine	bioa_025	1:212502129-213002129	-0.55783502895463	0.499852176482646	0.264422134606252	1.0
MR-IVW	creatinine	HMDB0000562	alpha-aminoadipic acid	HMDB0000510	met-d-Creatinine	bioa_025	1:243202864-243702864	0.127390484846919	0.495682820416033	0.797178773072235	1.0
MR-IVW	creatinine	HMDB0000562	alpha-aminoadipic acid	HMDB0000510	met-d-Creatinine	bioa_025	2:15538692-16038692	-0.0620541593131172	0.481039994675353	0.897357648829017	1.0
MR-IVW	creatinine	HMDB0000562	alpha-aminoadipic acid	HMDB0000510	met-d-Creatinine	bioa_025	2:18426203-18926203	-0.485049808118166	0.452471835931126	0.283720032139702	1.0
MR-IVW	creatinine	HMDB0000562	alpha-aminoadipic acid	HMDB0000510	met-d-Creatinine	bioa_025	2:54331356-54831356	-0.978453505697583	0.502802418138532	0.0516547396116101	1.0
MR-IVW	creatinine	HMDB0000562	alpha-aminoadipic acid	HMDB0000510	met-d-Creatinine	bioa_025	2:73303397-74097901	-0.93190181492001	0.416771831359571	0.025351771158221	1.0
MR-IVW	creatinine	HMDB0000562	alpha-aminoadipic acid	HMDB0000510	met-d-Creatinine	bioa_025	2:121056440-121556440	0.524841941529716	0.409712678789788	0.200193666095556	1.0
MR-IVW	creatinine	HMDB0000562	alpha-aminoadipic acid	HMDB0000510	met-d-Creatinine	bioa_025	2:176734544-177234544	0.109705064322241	0.409347254933736	0.788699318733398	1.0
MR-IVW	creatinine	HMDB0000562	alpha-aminoadipic acid	HMDB0000510	met-d-Creatinine	bioa_025	2:211293055-211793055	0.322171970446417	0.245932801867493	0.190195835590477	1.0
MR-IVW	creatinine	HMDB0000562	alpha-aminoadipic acid	HMDB0000510	met-d-Creatinine	bioa_025	2:217394852-217894852	-0.441457513600135	0.380239029802013	0.245641899445434	1.0
MR-IVW	creatinine	HMDB0000562	alpha-aminoadipic acid	HMDB0000510	met-d-Creatinine	bioa_025	2:220108198-220608198	0.0633387248042097	0.398356759774907	0.873668873831266	1.0
MR-IVW	creatinine	HMDB0000562	alpha-aminoadipic acid	HMDB0000510	met-d-Creatinine	bioa_025	3:38187471-38687471	-0.385748307529101	0.480982927093643	0.422552958246092	1.0
MR-IVW	creatinine	HMDB0000562	alpha-aminoadipic acid	HMDB0000510	met-d-Creatinine	bioa_025	3:141462708-141962708	1.4567802511568	0.413153786488032	0.0004218869689464	1.0
MR-IVW	creatinine	HMDB0000562	alpha-aminoadipic acid	HMDB0000510	met-d-Creatinine	bioa_025	3:185024780-185524780	-0.524334522119552	0.458334372482128	0.252623636999317	1.0
MR-IVW	creatinine	HMDB0000562	alpha-aminoadipic acid	HMDB0000510	met-d-Creatinine	bioa_025	4:76880934-77664144	0.15458204806317	0.191789141517581	0.420242849100127	1.0
MR-IVW	creatinine	HMDB0000562	alpha-aminoadipic acid	HMDB0000510	met-d-Creatinine	bioa_025	4:103323863-104102802	0.544974778813447	0.388435337714502	0.160616838944681	1.0
MR-IVW	creatinine	HMDB0000562	alpha-aminoadipic acid	HMDB0000510	met-d-Creatinine	bioa_025	5:39144851-39644851	0.620874922613603	0.316934621038081	0.0501127867847208	1.0
MR-IVW	creatinine	HMDB0000562	alpha-aminoadipic acid	HMDB0000510	met-d-Creatinine	bioa_025	5:53045546-53835870	0.682364641076867	0.474523394351088	0.15043405414369	1.0
MR-IVW	creatinine	HMDB0000562	alpha-aminoadipic acid	HMDB0000510	met-d-Creatinine	bioa_025	5:176565124-177065124	0.808027864305325	0.274372789237801	0.0032295466287075	1.0
MR-IVW	creatinine	HMDB0000562	alpha-aminoadipic acid	HMDB0000510	met-d-Creatinine	bioa_025	6:43556335-44056335	-0.132516659443149	0.360099618052034	0.712873234189828	1.0
MR-IVW	creatinine	HMDB0000562	alpha-aminoadipic acid	HMDB0000510	met-d-Creatinine	bioa_025	6:108750742-109250742	-0.70942930492233	0.491294532494687	0.148738975340516	1.0
MR-IVW	creatinine	HMDB0000562	alpha-aminoadipic acid	HMDB0000510	met-d-Creatinine	bioa_025	6:133547208-134047208	1.41095425386995	0.453245825207178	0.0018519601774741	1.0
MR-IVW	creatinine	HMDB0000562	alpha-aminoadipic acid	HMDB0000510	met-d-Creatinine	bioa_025	6:160418389-160927934	-0.334825965548364	0.290900056949057	0.249732235541399	1.0
MR-IVW	creatinine	HMDB0000562	alpha-aminoadipic acid	HMDB0000510	met-d-Creatinine	bioa_025	7:1036567-1536567	0.221208630462686	0.283237683050814	0.434802494708183	1.0
MR-IVW	creatinine	HMDB0000562	alpha-aminoadipic acid	HMDB0000510	met-d-Creatinine	bioa_025	7:25488956-25988956	0.346530407097218	0.472112271249615	0.462948738083475	1.0
MR-IVW	creatinine	HMDB0000562	alpha-aminoadipic acid	HMDB0000510	met-d-Creatinine	bioa_025	7:76984640-77791673	0.369284141990538	0.440147964231868	0.401469309603822	1.0
MR-IVW	creatinine	HMDB0000562	alpha-aminoadipic acid	HMDB0000510	met-d-Creatinine	bioa_025	7:128492221-128992221	0.281073613330026	0.453344537629075	0.535257786937967	1.0
MR-IVW	creatinine	HMDB0000562	alpha-aminoadipic acid	HMDB0000510	met-d-Creatinine	bioa_025	7:151165041-151665041	0.217916653610372	0.209133064885192	0.297411678947359	1.0
MR-IVW	creatinine	HMDB0000562	alpha-aminoadipic acid	HMDB0000510	met-d-Creatinine	bioa_025	7:155370831-155870831	-0.231836392681207	0.43253058336046	0.591958550448619	1.0
MR-IVW	creatinine	HMDB0000562	alpha-aminoadipic acid	HMDB0000510	met-d-Creatinine	bioa_025	8:8031142-9250941	-0.304607001949922	0.437025827761727	0.485802793809182	1.0
MR-IVW	creatinine	HMDB0000562	alpha-aminoadipic acid	HMDB0000510	met-d-Creatinine	bioa_025	8:9759952-10530228	-0.48255433514996	0.503184916736142	0.337558745187821	1.0
MR-IVW	creatinine	HMDB0000562	alpha-aminoadipic acid	HMDB0000510	met-d-Creatinine	bioa_025	8:10561829-11945872	-1.04086490345957	0.469704378817498	0.0266915021434141	1.0
MR-IVW	creatinine	HMDB0000562	alpha-aminoadipic acid	HMDB0000510	met-d-Creatinine	bioa_025	8:19609539-20109539	0.575492506872688	0.46560882433065	0.216458563666373	1.0
MR-IVW	creatinine	HMDB0000562	alpha-aminoadipic acid	HMDB0000510	met-d-Creatinine	bioa_025	8:23527006-24027006	-0.755530446309033	0.409058173421238	0.0647471402889729	1.0
MR-IVW	creatinine	HMDB0000562	alpha-aminoadipic acid	HMDB0000510	met-d-Creatinine	bioa_025	8:30157389-30657389	-0.213404033679033	0.469019854239637	0.649109238835891	1.0
MR-IVW	creatinine	HMDB0000562	alpha-aminoadipic acid	HMDB0000510	met-d-Creatinine	bioa_025	8:144768354-145268354	-0.622240137681309	0.489182498177126	0.203373119269336	1.0
MR-IVW	creatinine	HMDB0000562	alpha-aminoadipic acid	HMDB0000510	met-d-Creatinine	bioa_025	9:71184707-71684707	0.786240415915548	0.404236717694367	0.051774978309649	1.0
MR-IVW	creatinine	HMDB0000562	alpha-aminoadipic acid	HMDB0000510	met-d-Creatinine	bioa_025	10:52398454-52898454	0.536193503550739	0.420874021625381	0.202663416171639	1.0
MR-IVW	creatinine	HMDB0000562	alpha-aminoadipic acid	HMDB0000510	met-d-Creatinine	bioa_025	11:1928330-2428330	0.580561073391885	0.500915507672029	0.246456185045495	1.0
MR-IVW	creatinine	HMDB0000562	alpha-aminoadipic acid	HMDB0000510	met-d-Creatinine	bioa_025	11:15629946-16129946	-0.824024071129463	0.475764475247955	0.0832735624402417	1.0
MR-IVW	creatinine	HMDB0000562	alpha-aminoadipic acid	HMDB0000510	met-d-Creatinine	bioa_025	11:30504837-31294673	0.281462580410943	0.312736200456601	0.368120250693515	1.0
MR-IVW	creatinine	HMDB0000562	alpha-aminoadipic acid	HMDB0000510	met-d-Creatinine	bioa_025	11:116373213-117240760	-0.151625709629052	0.256092375895141	0.553800847585327	2.0
MR-IVW	creatinine	HMDB0000562	alpha-aminoadipic acid	HMDB0000510	met-d-Creatinine	bioa_025	12:15092463-15592463	-0.38411296273973	0.468430442365524	0.412216107171625	1.0
MR-IVW	creatinine	HMDB0000562	alpha-aminoadipic acid	HMDB0000510	met-d-Creatinine	bioa_025	15:41118334-41871842	0.193985397672087	0.379619173526592	0.609351056773073	1.0
MR-IVW	creatinine	HMDB0000562	alpha-aminoadipic acid	HMDB0000510	met-d-Creatinine	bioa_025	15:45400360-46179051	-0.0473138954432597	0.225304264015524	0.833667673035117	1.0
MR-IVW	creatinine	HMDB0000562	alpha-aminoadipic acid	HMDB0000510	met-d-Creatinine	bioa_025	15:53700578-54200578	0.64687473226833	0.409933290410855	0.114565609803681	1.0
MR-IVW	creatinine	HMDB0000562	alpha-aminoadipic acid	HMDB0000510	met-d-Creatinine	bioa_025	15:76097375-76597375	0.23164607199904	0.41662962589755	0.57821085477242	1.0
MR-IVW	creatinine	HMDB0000562	alpha-aminoadipic acid	HMDB0000510	met-d-Creatinine	bioa_025	16:20142332-21335139	-0.306926774238925	0.211524860668778	0.146774329443527	2.0
MR-IVW	creatinine	HMDB0000562	alpha-aminoadipic acid	HMDB0000510	met-d-Creatinine	bioa_025	16:89453424-89953424	-0.349400739783	0.436750924728753	0.423710797166796	1.0
MR-IVW	creatinine	HMDB0000562	alpha-aminoadipic acid	HMDB0000510	met-d-Creatinine	bioa_025	17:19176536-19724875	0.201387407752738	0.316149776691898	0.524124843597985	1.0
MR-IVW	creatinine	HMDB0000562	alpha-aminoadipic acid	HMDB0000510	met-d-Creatinine	bioa_025	17:37200083-37954217	-1.10611561432683	0.329201075692508	0.000779424725164	1.0
MR-IVW	creatinine	HMDB0000562	alpha-aminoadipic acid	HMDB0000510	met-d-Creatinine	bioa_025	17:58690466-59700441	-0.284559601010623	0.235177662249471	0.226287655310113	2.0
MR-IVW	creatinine	HMDB0000562	alpha-aminoadipic acid	HMDB0000510	met-d-Creatinine	bioa_025	19:32940263-33709298	-0.305578070536802	0.385344351244391	0.427777822781151	1.0
MR-IVW	creatinine	HMDB0000562	alpha-aminoadipic acid	HMDB0000510	met-d-Creatinine	bioa_025	19:45162079-45662079	-0.308987897207515	0.482793589386739	0.522172599385721	1.0
MR-IVW	creatinine	HMDB0000562	alpha-aminoadipic acid	HMDB0000510	met-d-Creatinine	bioa_025	20:32653904-33537782	0.0227671355618164	0.392536820031359	0.953748628528328	1.0
MR-IVW	creatinine	HMDB0000562	alpha-aminoadipic acid	HMDB0000510	met-d-Creatinine	bioa_025	22:38345240-38845240	-0.0327904338851624	0.36433815427962	0.928287214829663	1.0
MR-IVW	eicosapentaenoate (epa; 20:5n3)	HMDB0001999	inosine	HMDB0000195	M18467	GCST90200394	11:61330635-61830635	0.204001107042574	0.127683015809838	0.110106353645485	1.0
MR-IVW	histidine	HMDB0000177	arachidonate (20:4n6)	HMDB0001043	bioa_009	M01110	2:27492603-27992603	-0.227144316396102	0.389390256679036	0.559668927199415	1.0
MR-IVW	histidine	HMDB0000177	arachidonate (20:4n6)	HMDB0001043	bioa_009	M01110	2:211331245-211831245	-0.302286775321394	0.35724800719801	0.397466925422591	1.0
MR-IVW	histidine	HMDB0000177	arachidonate (20:4n6)	HMDB0001043	bioa_009	M01110	3:186208322-186708322	-0.197601323197331	0.449093916357575	0.659937107321191	1.0
MR-IVW	histidine	HMDB0000177	arachidonate (20:4n6)	HMDB0001043	bioa_009	M01110	4:186893802-187393802	0.104677679412971	0.235524778679185	0.65672128656377	1.0
MR-IVW	histidine	HMDB0000177	arachidonate (20:4n6)	HMDB0001043	bioa_009	M01110	8:145389726-145889726	-0.0548544433799611	0.548544433799625	0.920344325445944	1.0
MR-IVW	histidine	HMDB0000177	arachidonate (20:4n6)	HMDB0001043	bioa_009	M01110	9:135904304-136404304	-0.986220087806252	0.457887897910046	0.0312522388569391	1.0
MR-IVW	histidine	HMDB0000177	arachidonate (20:4n6)	HMDB0001043	bioa_009	M01110	12:56615040-57115040	0.515038399956096	0.445438616178247	0.247578913503391	1.0
MR-IVW	histidine	HMDB0000177	arachidonate (20:4n6)	HMDB0001043	bioa_009	M01110	12:96083535-96730076	0.0025077906808542	0.192547761822662	0.989608443751626	3.0
MR-IVW	histidine	HMDB0000177	arachidonate (20:4n6)	HMDB0001043	bioa_009	M01110	14:21229605-21729605	0.584497628794614	0.584497628794614	0.317310507862914	1.0
MR-IVW	histidine	HMDB0000177	arachidonate (20:4n6)	HMDB0001043	bioa_009	M01110	15:58473939-58973939	1.15270072045095	0.599404374634496	0.0544703900274774	1.0
MR-IVW	3-(4-hydroxyphenyl)lactate	HMDB0000755	beta-citrylglutamate	HMDB0241915	GCST90200371	GCST90199911	6:111301079-111801079	0.221496241769067	0.181185062173433	0.221523811833454	1.0
MR-IVW	3-(4-hydroxyphenyl)lactate	HMDB0000755	beta-citrylglutamate	HMDB0241915	GCST90200371	GCST90199911	17:79941425-80441425	-0.0595590069353099	0.102150089921144	0.559857025234388	1.0
MR-IVW	cholesterol	HMDB0000067	tyrosine	HMDB0000158	M00063	bioa_021	1:109571511-110071511	0.0117489153315521	0.0487506860230422	0.809555116523904	1.0
MR-IVW	creatine	HMDB0000064	trans-urocanate	HMDB0000301	GCST90200323	GCST90200416	2:211290507-211790507	0.0407993040281647	0.0754386488287603	0.588626411454034	1.0
MR-IVW	creatine	HMDB0000064	trans-urocanate	HMDB0000301	GCST90200323	GCST90200416	15:45404327-45904327	0.138387521097592	0.13873002825451	0.318506773905419	1.0
MR-IVW	spermidine	HMDB0001257	alpha-tocopherol	HMDB0001893	GCST90200423	GCST90200302	1:247789451-248289451	-0.20737888527858	0.145646469935901	0.154489582055443	1.0
MR-IVW	n-acetylornithine	HMDB0003357	creatinine	HMDB0000562	bioa_023	bioa_026	2:72878681-74437061	0.0414207327145155	0.009631016161857	1.70209849256563e-05	7.0
MR-IVW	n-acetylornithine	HMDB0003357	creatinine	HMDB0000562	bioa_023	bioa_026	5:950573-1450573	0.187022470680638	0.0880105744379449	0.0335866128968931	1.0
MR-IVW	n-acetylornithine	HMDB0003357	creatinine	HMDB0000562	bioa_023	bioa_026	14:23348952-23848952	-0.115087470989064	0.111088292460487	0.300202142516556	1.0
MR-IVW	n-acetylornithine	HMDB0003357	creatinine	HMDB0000562	bioa_023	bioa_026	17:37301988-37801988	-0.668171981838322	0.100356260414286	2.7757877634995196e-11	1.0
MR-IVW	phenylalanine	HMDB0000159	citrate	HMDB0000094	bioa_016	GCST90200304	3:186202917-186702917	0.5226952053911	0.444184152794601	0.23929395316556	1.0
MR-IVW	phenylalanine	HMDB0000159	citrate	HMDB0000094	bioa_016	GCST90200304	4:155231289-155731289	0.515745647692899	0.427290694249679	0.227426934782783	1.0
MR-IVW	phenylalanine	HMDB0000159	citrate	HMDB0000094	bioa_016	GCST90200304	4:186893802-187393802	-0.0241806751569152	0.242716319213078	0.920641843100583	1.0
MR-IVW	phenylalanine	HMDB0000159	citrate	HMDB0000094	bioa_016	GCST90200304	5:176539719-177067143	-0.0280379716118532	0.632952563496985	0.96466757242747	2.0
MR-IVW	phenylalanine	HMDB0000159	citrate	HMDB0000094	bioa_016	GCST90200304	6:52381188-52881188	0.176484229497535	0.547777018395569	0.747314357879263	1.0
MR-IVW	phenylalanine	HMDB0000159	citrate	HMDB0000094	bioa_016	GCST90200304	11:57020509-57520509	-1.27246292715231	0.531915843109696	0.0167465254444898	1.0
MR-IVW	phenylalanine	HMDB0000159	citrate	HMDB0000094	bioa_016	GCST90200304	12:103007876-103562619	-0.0088316577113014	0.234533515069581	0.969961741563317	1.0
MR-IVW	phenylalanine	HMDB0000159	citrate	HMDB0000094	bioa_016	GCST90200304	14:55086875-55586875	0.108664298121069	0.566523569094478	0.847891850120748	1.0
MR-IVW	phenylalanine	HMDB0000159	citrate	HMDB0000094	bioa_016	GCST90200304	19:45142254-45642254	-0.339529994923474	0.559154911958768	0.543704981334152	1.0
MR-IVW	alanine	HMDB0000161	n-acetyl-aspartyl-glutamate (naag)	HMDB0001067	met-d-Ala	GCST90200684	1:206970800-207470800	-0.284609640900935	0.367622398732363	0.438818350900124	1.0
MR-IVW	alanine	HMDB0000161	n-acetyl-aspartyl-glutamate (naag)	HMDB0001067	met-d-Ala	GCST90200684	2:27480940-28253616	-0.395530299194248	0.454314355790197	0.383967521708061	1.0
MR-IVW	alanine	HMDB0000161	n-acetyl-aspartyl-glutamate (naag)	HMDB0001067	met-d-Ala	GCST90200684	2:64970910-65916674	0.174165441578953	0.308722958898905	0.572653409588615	2.0
MR-IVW	alanine	HMDB0000161	n-acetyl-aspartyl-glutamate (naag)	HMDB0001067	met-d-Ala	GCST90200684	2:211290507-211790507	0.929171485939581	0.604261823765693	0.124122761110295	1.0
MR-IVW	alanine	HMDB0000161	n-acetyl-aspartyl-glutamate (naag)	HMDB0001067	met-d-Ala	GCST90200684	3:122879946-123379946	0.312267649790829	0.620232203387745	0.614634612657603	1.0
MR-IVW	alanine	HMDB0000161	n-acetyl-aspartyl-glutamate (naag)	HMDB0001067	met-d-Ala	GCST90200684	3:159754026-160551365	-0.281094301517692	0.430079344328051	0.513377872278407	1.0
MR-IVW	alanine	HMDB0000161	n-acetyl-aspartyl-glutamate (naag)	HMDB0001067	met-d-Ala	GCST90200684	4:88958565-89458565	0.109889781634859	0.486178742208391	0.821180006260293	1.0
MR-IVW	alanine	HMDB0000161	n-acetyl-aspartyl-glutamate (naag)	HMDB0001067	met-d-Ala	GCST90200684	5:35692098-36469710	-0.199699355014555	0.545009655240847	0.714055918310566	1.0
MR-IVW	alanine	HMDB0000161	n-acetyl-aspartyl-glutamate (naag)	HMDB0001067	met-d-Ala	GCST90200684	6:20453952-20953952	0.0640266582928335	0.483821904897186	0.894719183392724	1.0
MR-IVW	alanine	HMDB0000161	n-acetyl-aspartyl-glutamate (naag)	HMDB0001067	met-d-Ala	GCST90200684	7:94972201-95472201	-0.798941892658847	0.689356681832643	0.246469490436397	1.0
MR-IVW	alanine	HMDB0000161	n-acetyl-aspartyl-glutamate (naag)	HMDB0001067	met-d-Ala	GCST90200684	8:17128898-17669461	0.753038666444413	0.510421800129786	0.140124859699884	1.0
MR-IVW	alanine	HMDB0000161	n-acetyl-aspartyl-glutamate (naag)	HMDB0001067	met-d-Ala	GCST90200684	8:49725746-50225746	-0.389084056534707	0.618724249732272	0.529447990489775	1.0
MR-IVW	alanine	HMDB0000161	n-acetyl-aspartyl-glutamate (naag)	HMDB0001067	met-d-Ala	GCST90200684	8:117935733-118435733	0.260289967362832	0.554464554185532	0.638752421059401	1.0
MR-IVW	alanine	HMDB0000161	n-acetyl-aspartyl-glutamate (naag)	HMDB0001067	met-d-Ala	GCST90200684	8:145497920-145997920	-0.836769528798024	0.493659699424793	0.0900691425566862	1.0
MR-IVW	alanine	HMDB0000161	n-acetyl-aspartyl-glutamate (naag)	HMDB0001067	met-d-Ala	GCST90200684	9:4033137-4533137	-0.540803209604275	0.573173789759155	0.345412960676363	1.0
MR-IVW	alanine	HMDB0000161	n-acetyl-aspartyl-glutamate (naag)	HMDB0001067	met-d-Ala	GCST90200684	11:8005408-8505408	0.213081986378803	0.33527801605114	0.525077461751196	1.0
MR-IVW	alanine	HMDB0000161	n-acetyl-aspartyl-glutamate (naag)	HMDB0001067	met-d-Ala	GCST90200684	12:4040249-4540249	0.459106340999547	0.62963639200746	0.465903145788435	1.0
MR-IVW	alanine	HMDB0000161	n-acetyl-aspartyl-glutamate (naag)	HMDB0001067	met-d-Ala	GCST90200684	12:45894827-46394827	-0.397026866090319	0.670066609188995	0.55350343233374	1.0
MR-IVW	alanine	HMDB0000161	n-acetyl-aspartyl-glutamate (naag)	HMDB0001067	met-d-Ala	GCST90200684	12:46544011-47796599	0.31110389634199	0.225506125164215	0.167715785494326	3.0
MR-IVW	alanine	HMDB0000161	n-acetyl-aspartyl-glutamate (naag)	HMDB0001067	met-d-Ala	GCST90200684	12:56109642-56609642	0.508365787521174	0.67283544262429	0.44991461435503	1.0
MR-IVW	alanine	HMDB0000161	n-acetyl-aspartyl-glutamate (naag)	HMDB0001067	met-d-Ala	GCST90200684	12:56610577-57110577	-0.0017734580847075	0.24518781753089	0.994228903780342	1.0
MR-IVW	alanine	HMDB0000161	n-acetyl-aspartyl-glutamate (naag)	HMDB0001067	met-d-Ala	GCST90200684	12:59740767-60240767	-0.0440159321552269	0.459716772355534	0.923722495901457	1.0
MR-IVW	alanine	HMDB0000161	n-acetyl-aspartyl-glutamate (naag)	HMDB0001067	met-d-Ala	GCST90200684	12:122367989-122867989	0.63531817694132	0.576419408004592	0.270383248773447	1.0
MR-IVW	alanine	HMDB0000161	n-acetyl-aspartyl-glutamate (naag)	HMDB0001067	met-d-Ala	GCST90200684	12:132815816-133315816	1.20317171462342	0.683498429013018	0.0783546161781733	1.0
MR-IVW	alanine	HMDB0000161	n-acetyl-aspartyl-glutamate (naag)	HMDB0001067	met-d-Ala	GCST90200684	16:69383883-70933639	0.0382796021380224	0.348817651128635	0.912614773725687	4.0
MR-IVW	alanine	HMDB0000161	n-acetyl-aspartyl-glutamate (naag)	HMDB0001067	met-d-Ala	GCST90200684	16:70994871-71494871	-1.17552980584413	0.665550525817254	0.0773536162233375	1.0
MR-IVW	alanine	HMDB0000161	n-acetyl-aspartyl-glutamate (naag)	HMDB0001067	met-d-Ala	GCST90200684	17:79391534-79891534	0.198295884074479	0.527242112406661	0.706842377227366	1.0
MR-IVW	alanine	HMDB0000161	n-acetyl-aspartyl-glutamate (naag)	HMDB0001067	met-d-Ala	GCST90200684	21:32796216-33296216	-0.470336777639612	0.671474283261507	0.483643887985419	1.0
MR-IVW	alanine	HMDB0000161	n-acetyl-aspartyl-glutamate (naag)	HMDB0001067	met-d-Ala	GCST90200684	22:18934095-19434095	1.18282077345991	0.650289512938477	0.0689245341594496	1.0
MR-IVW	glucose	HMDB0000122	alanine	HMDB0000161	met-d-Glucose	met-d-Ala	2:165251927-165751927	0.823112363640816	0.17053262576222	1.38803611916773e-06	1.0
MR-IVW	glucose	HMDB0000122	alanine	HMDB0000161	met-d-Glucose	met-d-Ala	2:169498833-170056652	0.0294339621946848	0.0410128418577014	0.472956635091111	3.0
MR-IVW	glucose	HMDB0000122	alanine	HMDB0000161	met-d-Glucose	met-d-Ala	3:122819058-123319058	0.67147049127436	0.112705601555352	2.5575245806470304e-09	1.0
MR-IVW	glucose	HMDB0000122	alanine	HMDB0000161	met-d-Glucose	met-d-Ala	3:170377909-170877909	0.0408343290050192	0.0939524022408941	0.663832588782326	1.0
MR-IVW	glucose	HMDB0000122	alanine	HMDB0000161	met-d-Glucose	met-d-Ala	4:185468314-185968314	0.409918427226255	0.160785640097544	0.0107886289910944	1.0
MR-IVW	glucose	HMDB0000122	alanine	HMDB0000161	met-d-Glucose	met-d-Ala	5:95479406-95979406	0.143426275103091	0.169961262689504	0.398738554109494	1.0
MR-IVW	glucose	HMDB0000122	alanine	HMDB0000161	met-d-Glucose	met-d-Ala	6:7000270-7500270	0.263260536713954	0.162472032357671	0.105158463013421	1.0
MR-IVW	glucose	HMDB0000122	alanine	HMDB0000161	met-d-Glucose	met-d-Ala	7:14801789-15301789	0.0624895426860742	0.113922306854667	0.583329604246543	1.0
MR-IVW	glucose	HMDB0000122	alanine	HMDB0000161	met-d-Glucose	met-d-Ala	7:43935955-44473721	-0.0493142322602705	0.0719766707705034	0.493254388543567	2.0
MR-IVW	glucose	HMDB0000122	alanine	HMDB0000161	met-d-Glucose	met-d-Ala	8:117934783-118434783	0.987404127467802	0.146506199265148	1.58741604947542e-11	1.0
MR-IVW	glucose	HMDB0000122	alanine	HMDB0000161	met-d-Glucose	met-d-Ala	9:21884068-22384068	0.881657140990745	0.175943768343572	5.41432479422832e-07	1.0
MR-IVW	glucose	HMDB0000122	alanine	HMDB0000161	met-d-Glucose	met-d-Ala	9:135889907-136389907	0.697104005078619	0.177940184980063	8.94234095600604e-05	1.0
MR-IVW	glucose	HMDB0000122	alanine	HMDB0000161	met-d-Glucose	met-d-Ala	10:2888477-3388477	0.0016618317508668	0.0962862552902392	0.986229768039173	1.0
MR-IVW	glucose	HMDB0000122	alanine	HMDB0000161	met-d-Glucose	met-d-Ala	10:112762852-113262852	0.171356337971303	0.175101387307737	0.327771673755206	1.0
MR-IVW	glucose	HMDB0000122	alanine	HMDB0000161	met-d-Glucose	met-d-Ala	10:114504071-115004071	0.264668481179601	0.121006485844882	0.0287260603922814	1.0
MR-IVW	glucose	HMDB0000122	alanine	HMDB0000161	met-d-Glucose	met-d-Ala	12:4134844-4634844	0.907392576532901	0.1766073756491	2.77812749598724e-07	1.0
MR-IVW	glucose	HMDB0000122	alanine	HMDB0000161	met-d-Glucose	met-d-Ala	12:111682800-112523499	-0.437227293480404	0.161374701269847	0.0067406685778755	1.0
MR-IVW	glucose	HMDB0000122	alanine	HMDB0000161	met-d-Glucose	met-d-Ala	12:121166650-121666650	0.412776346653161	0.16378330371932	0.0117268508501167	1.0
MR-IVW	glucose	HMDB0000122	alanine	HMDB0000161	met-d-Glucose	met-d-Ala	17:43272775-44380160	0.0272680479855429	0.172767569931594	0.874590108743504	1.0
MR-IVW	glucose	HMDB0000122	alanine	HMDB0000161	met-d-Glucose	met-d-Ala	17:44543627-45043627	0.0252842005484512	0.172309190386747	0.88333930655087	1.0
MR-IVW	glucose	HMDB0000122	alanine	HMDB0000161	met-d-Glucose	met-d-Ala	20:22311971-22811971	0.31401389880175	0.175190193011427	0.073066176642065	1.0
MR-IVW	betaine	HMDB0000043	serine	HMDB0000187	M03141	bioa_018	2:211337631-211837631	-0.938230404297984	0.0684989708912878	1.0580633231167398e-42	1.0
MR-IVW	betaine	HMDB0000043	serine	HMDB0000187	M03141	bioa_018	5:78095798-78666416	-0.01382197874328	0.0443488243883177	0.755295088920479	2.0
MR-IVW	betaine	HMDB0000043	serine	HMDB0000187	M03141	bioa_018	12:30349-530349	0.112589152670504	0.0825433670604854	0.172567565669579	1.0
MR-IVW	betaine	HMDB0000043	serine	HMDB0000187	M03141	bioa_018	21:44237404-44737404	0.0577587617493684	0.0727440324299356	0.427195431348764	1.0
MR-IVW	tryptophan	HMDB0000929	glutamine	HMDB0000641	bioa_020	met-d-Gln	2:27480940-27980940	-1.60726935987586	0.0856669817400868	1.54970621832995e-78	1.0
MR-IVW	tryptophan	HMDB0000929	glutamine	HMDB0000641	bioa_020	met-d-Gln	4:156560755-157060755	0.0189591254045683	0.041189544211799	0.645308250527259	1.0
MR-IVW	tryptophan	HMDB0000929	glutamine	HMDB0000641	bioa_020	met-d-Gln	6:111336667-112095774	-0.124541928129911	0.0499462254513597	0.0126483344006048	1.0
MR-IVW	alanine	HMDB0000161	1,7-dimethylurate	HMDB0011103	met-d-Ala	GCST90199756	1:206970800-207470800	0.150131482487601	0.361923608171752	0.678277052779983	1.0
MR-IVW	alanine	HMDB0000161	1,7-dimethylurate	HMDB0011103	met-d-Ala	GCST90199756	2:27480940-28253616	0.204440359563451	0.447275254252493	0.647613888390904	1.0
MR-IVW	alanine	HMDB0000161	1,7-dimethylurate	HMDB0011103	met-d-Ala	GCST90199756	2:64970910-65916674	0.598716704780336	0.303902546116037	0.0488275524106801	2.0
MR-IVW	alanine	HMDB0000161	1,7-dimethylurate	HMDB0011103	met-d-Ala	GCST90199756	2:211290507-211790507	-0.228201770870771	0.594963774928896	0.70130774982368	1.0
MR-IVW	alanine	HMDB0000161	1,7-dimethylurate	HMDB0011103	met-d-Ala	GCST90199756	3:122879946-123379946	0.0481994286004137	0.610610182594338	0.937083133712018	1.0
MR-IVW	alanine	HMDB0000161	1,7-dimethylurate	HMDB0011103	met-d-Ala	GCST90199756	3:159754026-160551365	0.207629189857963	0.423405809467756	0.623865947151466	1.0
MR-IVW	alanine	HMDB0000161	1,7-dimethylurate	HMDB0011103	met-d-Ala	GCST90199756	4:88958565-89458565	-0.673422201532744	0.478570677382405	0.159382001966585	1.0
MR-IVW	alanine	HMDB0000161	1,7-dimethylurate	HMDB0011103	met-d-Ala	GCST90199756	5:35692098-36469710	0.381890233860945	0.536533569314109	0.47660520970189	1.0
MR-IVW	alanine	HMDB0000161	1,7-dimethylurate	HMDB0011103	met-d-Ala	GCST90199756	6:20453952-20953952	0.188413272137335	0.47630430162696	0.692419825294217	1.0
MR-IVW	alanine	HMDB0000161	1,7-dimethylurate	HMDB0011103	met-d-Ala	GCST90199756	7:94972201-95472201	0.417836554575939	0.678694369187644	0.538127132939516	1.0
MR-IVW	alanine	HMDB0000161	1,7-dimethylurate	HMDB0011103	met-d-Ala	GCST90199756	8:17128898-17669461	-0.193105455265736	0.502561566396977	0.700798805742333	1.0
MR-IVW	alanine	HMDB0000161	1,7-dimethylurate	HMDB0011103	met-d-Ala	GCST90199756	8:49725746-50225746	-0.282740094028127	0.609123218877883	0.642521990087224	1.0
MR-IVW	alanine	HMDB0000161	1,7-dimethylurate	HMDB0011103	met-d-Ala	GCST90199756	8:117935733-118435733	0.108427049864906	0.545860511749154	0.842548205557413	1.0
MR-IVW	alanine	HMDB0000161	1,7-dimethylurate	HMDB0011103	met-d-Ala	GCST90199756	8:145497920-145997920	0.0810223390886051	0.48608322127723	0.867618625244185	1.0
MR-IVW	alanine	HMDB0000161	1,7-dimethylurate	HMDB0011103	met-d-Ala	GCST90199756	9:4033137-4533137	0.441543034512506	0.564283620754451	0.433930049657992	1.0
MR-IVW	alanine	HMDB0000161	1,7-dimethylurate	HMDB0011103	met-d-Ala	GCST90199756	11:8005408-8505408	0.141972875041288	0.330076165088689	0.667107217463688	1.0
MR-IVW	alanine	HMDB0000161	1,7-dimethylurate	HMDB0011103	met-d-Ala	GCST90199756	12:4040249-4540249	-0.896691726500612	0.619798326480617	0.147967634249454	1.0
MR-IVW	alanine	HMDB0000161	1,7-dimethylurate	HMDB0011103	met-d-Ala	GCST90199756	12:45894827-46394827	-0.224672092028257	0.659671102237592	0.733418294971217	1.0
MR-IVW	alanine	HMDB0000161	1,7-dimethylurate	HMDB0011103	met-d-Ala	GCST90199756	12:46544011-47796599	0.216742085807845	0.414816454817457	0.601321427293571	3.0
MR-IVW	alanine	HMDB0000161	1,7-dimethylurate	HMDB0011103	met-d-Ala	GCST90199756	12:56109642-56609642	-0.687128339352271	0.662366429495939	0.299556929714929	1.0
MR-IVW	alanine	HMDB0000161	1,7-dimethylurate	HMDB0011103	met-d-Ala	GCST90199756	12:56610577-57110577	0.307743561680613	0.241355524590295	0.202286852584851	1.0
MR-IVW	alanine	HMDB0000161	1,7-dimethylurate	HMDB0011103	met-d-Ala	GCST90199756	12:59740767-60240767	-0.129260896185101	0.452575600498092	0.775175525127307	1.0
MR-IVW	alanine	HMDB0000161	1,7-dimethylurate	HMDB0011103	met-d-Ala	GCST90199756	12:122367989-122867989	-0.358438639482445	0.567498463003475	0.527640673368447	1.0
MR-IVW	alanine	HMDB0000161	1,7-dimethylurate	HMDB0011103	met-d-Ala	GCST90199756	12:132815816-133315816	-0.949509865465911	0.672935154638531	0.158245331627266	1.0
MR-IVW	alanine	HMDB0000161	1,7-dimethylurate	HMDB0011103	met-d-Ala	GCST90199756	16:69383883-70933639	-0.130781089928494	0.240177591494025	0.58608487002929	4.0
MR-IVW	alanine	HMDB0000161	1,7-dimethylurate	HMDB0011103	met-d-Ala	GCST90199756	16:70994871-71494871	0.418288252071891	0.655330773590302	0.523287728350012	1.0
MR-IVW	alanine	HMDB0000161	1,7-dimethylurate	HMDB0011103	met-d-Ala	GCST90199756	17:79391534-79891534	0.659631440512802	0.519006406339153	0.203746266701037	1.0
MR-IVW	alanine	HMDB0000161	1,7-dimethylurate	HMDB0011103	met-d-Ala	GCST90199756	21:32796216-33296216	-0.0522844877255139	0.661067486474889	0.93696024306797	1.0
MR-IVW	alanine	HMDB0000161	1,7-dimethylurate	HMDB0011103	met-d-Ala	GCST90199756	22:18934095-19434095	-0.252558236937939	0.640322082033729	0.693268211930979	1.0
MR-IVW	mannose	HMDB0000169	glutamine	HMDB0000641	M00584	met-d-Gln	2:27182547-28770083	0.264941110415861	0.0141212828632202	1.54970621832995e-78	1.0
MR-IVW	phenylalanine	HMDB0000159	arachidonate (20:4n6)	HMDB0001043	M00064	M01110	12:103007876-103507876	-0.373460364245996	0.146935225277113	0.0110325333029856	1.0
MR-IVW	s-1-pyrroline-5-carboxylate	HMDB0001301	cytidine	HMDB0000089	GCST90200381	GCST90200429	1:18949448-19449448	0.405126861993989	0.151523008127629	0.0075019830763274	1.0
MR-IVW	s-1-pyrroline-5-carboxylate	HMDB0001301	cytidine	HMDB0000089	GCST90200381	GCST90200429	8:144432748-145014955	0.0540247151642835	0.04371820246808	0.216551961028854	3.0
MR-IVW	glycerol 3-phosphate	HMDB0000126	glycerophosphoethanolamine	HMDB0000114	GCST90199638	GCST90199808	1:20921386-22251981	0.0255562784300768	0.0529134220417367	0.629107872518925	5.0
MR-IVW	glycerol 3-phosphate	HMDB0000126	glycerophosphoethanolamine	HMDB0000114	GCST90199638	GCST90199808	20:5231344-5731344	0.17565817108149	0.178959948683986	0.32632149822133	1.0
MR-IVW	urate	HMDB0000289	2-hydroxyphenylacetate	HMDB0000669	M01604	GCST90200369	4:9676051-10553081	0.1454231870172	0.0500928502432887	0.0036952082262808	1.0
MR-IVW	creatine	HMDB0000064	cysteinylglycine	HMDB0000078	M27718	GCST90200364	2:211346498-211846498	0.153193194416749	0.112564141065111	0.173532223846947	1.0
MR-IVW	biliverdin	HMDB0001008	urate	HMDB0000289	GCST90200706	M01604	2:233898737-234978158	0.0005176231238037	0.0278426637448724	0.985167377911162	2.0
MR-IVW	biliverdin	HMDB0001008	urate	HMDB0000289	GCST90200706	M01604	12:21102315-21602315	-0.206948890577224	0.140725245592512	0.141402507486613	1.0
MR-IVW	2-aminobutyrate	HMDB0000452	taurine	HMDB0000251	GCST90200305	bioa_034	2:64970910-65470910	-0.0624544045220733	0.0565710185888346	0.269593137689703	1.0
MR-IVW	2-aminobutyrate	HMDB0000452	taurine	HMDB0000251	GCST90200305	bioa_034	4:88993818-89493818	0.0321905050537096	0.0759210024851643	0.671565813289143	1.0
MR-IVW	phenylpyruvate	HMDB0000205	lactate	HMDB0000190	GCST90200365	M00527	9:131315554-131815554	0.0635404474647324	0.138633703559417	0.646712979615901	1.0
MR-IVW	phenylpyruvate	HMDB0000205	lactate	HMDB0000190	GCST90200365	M00527	16:58503995-59003995	-0.131738378341389	0.165735379203683	0.426688082619748	1.0
MR-IVW	gluconate	HMDB0000625	citrate	HMDB0000094	GCST90200373	met-d-Citrate	4:99521223-100894070	0.0062024119927196	0.036007197723537	0.863237231684726	2.0
MR-IVW	cystathionine	HMDB0000099	4-hydroxy-2-oxoglutaric acid	HMDB0002070	GCST90200383	GCST90199897	1:70631670-71131670	0.0768801937923665	0.0836609065636942	0.358121702299439	1.0
MR-IVW	cystathionine	HMDB0000099	4-hydroxy-2-oxoglutaric acid	HMDB0002070	GCST90200383	GCST90199897	19:33152807-33652807	-0.207632324334197	0.166819318475337	0.21325897857605	1.0
MR-IVW	cystine	HMDB0000192	citrulline	HMDB0000904	M31454	M02132	22:24745202-25245202	-0.066874526243531	0.0769057051800607	0.384538052996624	1.0
MR-IVW	1-methylxanthine	HMDB0010738	glycerol	HMDB0000131	M34389	M15122	8:18010431-18510431	0.0456605136649203	0.0565320645375202	0.419267732920392	1.0
MR-IVW	cytidine	HMDB0000089	phosphate	HMDB0001429	GCST90200429	M11438	15:85255020-85755020	-0.0849418103774559	0.159890466592859	0.595245548732818	1.0
MR-IVW	methionine	HMDB0000696	isoleucine	HMDB0000172	bioa_013	GCST90200399	5:89993899-90493899	-0.432938832809754	0.256623457332184	0.0915920680054649	1.0
MR-IVW	methionine	HMDB0000696	isoleucine	HMDB0000172	bioa_013	GCST90200399	12:46900176-47464292	0.403134768987734	0.338047485724846	0.233050016296147	1.0
MR-IVW	methionine	HMDB0000696	isoleucine	HMDB0000172	bioa_013	GCST90200399	12:56615040-57115040	0.420516026733982	0.337280648258095	0.212476805539788	1.0
MR-IVW	taurine	HMDB0000251	creatinine	HMDB0000562	bioa_034	GCST90200366	19:54074995-54574995	0.0700774014647183	0.116587991430993	0.547794178144159	1.0
MR-IVW	myo-inositol	HMDB0000211	citrate	HMDB0000094	GCST90200401	GCST90200304	16:24676314-25176314	-0.0446954268645988	0.157756821298935	0.776932692753159	1.0
MR-IVW	myo-inositol	HMDB0000211	citrate	HMDB0000094	GCST90200401	GCST90200304	19:18383755-18883755	0.0086548405257038	0.17715974803735	0.961036195664646	1.0
MR-IVW	theobromine	HMDB0002825	glucuronate	HMDB0000127	GCST90199644	GCST90199641	19:41121480-41621480	0.242417251087808	0.179257938653727	0.176267340335717	1.0
MR-IVW	arachidonate (20:4n6)	HMDB0001043	alpha-ketoglutarate	HMDB0000208	M01110	M33453	11:61330635-61830635	0.0194172312294291	0.0596386387761035	0.744741090227158	1.0
MR-IVW	n-acetylglucosaminylasparagine	HMDB0000489	glutamate	HMDB0000148	GCST90200316	GCST90200412	4:178111987-178611987	0.0134933851005741	0.109790901852797	0.902185685082917	1.0
MR-IVW	n-acetylglucosaminylasparagine	HMDB0000489	glutamate	HMDB0000148	GCST90200316	GCST90200412	6:167457759-167966043	-0.0122416527820646	0.0547937411559816	0.823213822036197	4.0
MR-IVW	n-acetylglucosaminylasparagine	HMDB0000489	glutamate	HMDB0000148	GCST90200316	GCST90200412	14:94594947-95094947	0.107893793669306	0.128881008848257	0.402503648482079	1.0
MR-IVW	n-acetylglucosaminylasparagine	HMDB0000489	glutamate	HMDB0000148	GCST90200316	GCST90200412	17:64055051-64555051	0.0084731490888224	0.126874679350339	0.946753971700585	1.0
MR-IVW	s-1-pyrroline-5-carboxylate	HMDB0001301	alpha-tocopherol	HMDB0001893	GCST90200381	M01561	8:144432748-145014955	0.0326172713702768	0.123126761859402	0.791080290666353	2.0
MR-IVW	acetylphosphate	HMDB0001494	heme	HMDB0003178	M15488	M32593	1:109564880-110064880	-0.139817099305948	0.193080756184405	0.46898105972315	1.0
MR-IVW	acetylphosphate	HMDB0001494	heme	HMDB0003178	M15488	M32593	6:96128415-96628415	-0.0416826193244771	0.200076572757493	0.834968706358957	1.0
MR-IVW	oleamide	HMDB0002117	pantothenate	HMDB0000210	M32458	GCST90200279	12:21138621-21638621	-0.0590142077451074	0.102629671358909	0.565277150646323	1.0
MR-IVW	oleamide	HMDB0002117	pantothenate	HMDB0000210	M32458	GCST90200279	19:15740431-16240431	-0.107558561803781	0.162895974676798	0.509067830104264	1.0
MR-IVW	5-acetylamino-6-formylamino-3-methyluracil	HMDB0011105	cortisone	HMDB0002802	GCST90200680	M01769	8:17743764-18765840	0.0271865123279901	0.0279797838427571	0.331225493094569	5.0
MR-IVW	n-acetylornithine	HMDB0003357	phenylpyruvate	HMDB0000205	M15630	GCST90200365	2:73124156-74349562	0.0271013637903259	0.0240184361080095	0.259169298092848	1.0
MR-IVW	glycerol 3-phosphate	HMDB0000126	glucuronate	HMDB0000127	GCST90199638	GCST90199641	1:20921386-22251981	0.0561726662102266	0.0537120280684657	0.29564798834208	5.0
MR-IVW	glycerol 3-phosphate	HMDB0000126	glucuronate	HMDB0000127	GCST90199638	GCST90199641	20:5231344-5731344	0.198744922505772	0.181658615109767	0.27392987594529	1.0
MR-IVW	aspartate	HMDB0000191	tyrosine	HMDB0000158	GCST90200370	met-d-Tyr	3:56598999-57098999	0.0335220227644175	0.0316615624748107	0.289708708055783	1.0
MR-IVW	aspartate	HMDB0000191	tyrosine	HMDB0000158	GCST90200370	met-d-Tyr	5:36388589-36888589	0.0141313314112731	0.0474646839911583	0.765914534526645	1.0
MR-IVW	n-acetyl-aspartyl-glutamate (naag)	HMDB0001067	sphinganine-1-phosphate	HMDB0001383	GCST90200684	GCST90199845	11:45663099-50986366	-0.0041462316931606	0.0209088266931311	0.842809926632688	10.0
MR-IVW	n-acetyl-aspartyl-glutamate (naag)	HMDB0001067	sphinganine-1-phosphate	HMDB0001383	GCST90200684	GCST90199845	11:54602007-58367668	-0.0181940877596035	0.0267473489874594	0.496365027690133	11.0
MR-IVW	phenylpyruvate	HMDB0000205	tyrosine	HMDB0000158	GCST90200365	bioa_021	9:131315554-131815554	-0.0186079311228771	0.0404520241801684	0.645516220500702	1.0
MR-IVW	phenylpyruvate	HMDB0000205	tyrosine	HMDB0000158	GCST90200365	bioa_021	16:58503995-59003995	-0.0766366100122056	0.0523831920794305	0.143467378948748	1.0
MR-IVW	leucine	HMDB0000687	alpha-ketoglutarate	HMDB0000208	met-d-Leu	M33453	2:27480940-28253616	-0.238999851208015	0.380227036012753	0.529629670287599	1.0
MR-IVW	leucine	HMDB0000687	alpha-ketoglutarate	HMDB0000208	met-d-Leu	M33453	2:64975088-65475088	0.397190228912931	0.813294278250283	0.625286305140079	1.0
MR-IVW	leucine	HMDB0000687	alpha-ketoglutarate	HMDB0000208	met-d-Leu	M33453	2:165251927-165751927	-0.204574314716767	0.566513486907969	0.718016387438886	1.0
MR-IVW	leucine	HMDB0000687	alpha-ketoglutarate	HMDB0000208	met-d-Leu	M33453	3:135548658-136048658	-0.782981624407159	0.820266463664644	0.339807612284685	1.0
MR-IVW	leucine	HMDB0000687	alpha-ketoglutarate	HMDB0000208	met-d-Leu	M33453	4:88670985-89475171	-0.0204176697141443	0.198464316611574	0.918059567550238	2.0
MR-IVW	leucine	HMDB0000687	alpha-ketoglutarate	HMDB0000208	met-d-Leu	M33453	8:76204025-76704025	0.285605173674469	0.803264550959444	0.722173432772911	1.0
MR-IVW	leucine	HMDB0000687	alpha-ketoglutarate	HMDB0000208	met-d-Leu	M33453	12:56220625-57115338	0.402386876183901	0.464700292354519	0.386541588783961	2.0
MR-IVW	leucine	HMDB0000687	alpha-ketoglutarate	HMDB0000208	met-d-Leu	M33453	12:111660219-112160219	0.96052204145776	0.768417633166208	0.21129954733371	1.0
MR-IVW	leucine	HMDB0000687	alpha-ketoglutarate	HMDB0000208	met-d-Leu	M33453	16:69315747-70908300	0.574212332181455	0.304582193591902	0.0593966462442369	1.0
MR-IVW	leucine	HMDB0000687	alpha-ketoglutarate	HMDB0000208	met-d-Leu	M33453	16:71899923-72399923	-0.297392365659131	0.486642052896758	0.541126024471667	1.0
MR-IVW	leucine	HMDB0000687	alpha-ketoglutarate	HMDB0000208	met-d-Leu	M33453	19:49054215-49554215	-0.377148588311028	0.740328710388318	0.610448075861919	1.0
MR-IVW	leucine	HMDB0000687	alpha-ketoglutarate	HMDB0000208	met-d-Leu	M33453	22:18665282-19165282	-0.762527471186008	0.779857640985693	0.328184244123872	1.0
MR-IVW	cysteinylglycine	HMDB0000078	creatinine	HMDB0000562	GCST90200364	GCST90200366	16:15885043-16385043	0.261975927092073	0.150673939857668	0.0820885413612711	1.0
MR-IVW	cysteinylglycine	HMDB0000078	creatinine	HMDB0000562	GCST90200364	GCST90200366	16:89076223-90262231	-0.0828717021948498	0.0653196195546834	0.204544254155563	2.0
MR-IVW	cysteinylglycine	HMDB0000078	creatinine	HMDB0000562	GCST90200364	GCST90200366	19:52317323-52817323	0.257083604825501	0.183156639467864	0.160429949986025	1.0
MR-IVW	arginine	HMDB0000517	tyrosine	HMDB0000158	bioa_002	bioa_021	2:24182937-24682937	0.148600601117523	0.108546823314481	0.170999274909843	1.0
MR-IVW	arginine	HMDB0000517	tyrosine	HMDB0000158	bioa_002	bioa_021	2:211333022-211833022	0.265753672698973	0.0768296249491095	0.0005421849046528	1.0
MR-IVW	arginine	HMDB0000517	tyrosine	HMDB0000158	bioa_002	bioa_021	2:219037276-219788019	-0.0210897961592634	0.0827050829775057	0.79872309923124	1.0
MR-IVW	arginine	HMDB0000517	tyrosine	HMDB0000158	bioa_002	bioa_021	4:144583533-145083533	0.0595574616009414	0.0816974781905921	0.466001662482235	1.0
MR-IVW	arginine	HMDB0000517	tyrosine	HMDB0000158	bioa_002	bioa_021	5:177386199-177886199	0.131348789014176	0.100804903310954	0.192574761565285	1.0
MR-IVW	arginine	HMDB0000517	tyrosine	HMDB0000158	bioa_002	bioa_021	6:131339506-132265729	0.0022929408549312	0.084274653917949	0.978293872175677	2.0
MR-IVW	arginine	HMDB0000517	tyrosine	HMDB0000158	bioa_002	bioa_021	6:135177817-135677817	0.142520632701807	0.0941351603050226	0.13002583949025	1.0
MR-IVW	arginine	HMDB0000517	tyrosine	HMDB0000158	bioa_002	bioa_021	6:139590693-140090693	0.0652904829074217	0.0826461808954718	0.429527768327281	1.0
MR-IVW	arginine	HMDB0000517	tyrosine	HMDB0000158	bioa_002	bioa_021	10:99898951-100398951	0.136218509647517	0.105106874728021	0.194975484890617	1.0
MR-IVW	arginine	HMDB0000517	tyrosine	HMDB0000158	bioa_002	bioa_021	12:46680313-47435518	0.663686981672613	0.0888945863477897	8.26693463733892e-14	1.0
MR-IVW	arginine	HMDB0000517	tyrosine	HMDB0000158	bioa_002	bioa_021	16:68076200-68576200	-0.0412340664714283	0.103864147283194	0.691367460606732	1.0
MR-IVW	arginine	HMDB0000517	tyrosine	HMDB0000158	bioa_002	bioa_021	19:12757458-13257458	0.0515008989029747	0.0579965077736191	0.374540751311527	1.0
MR-IVW	orotate	HMDB0000226	choline	HMDB0000097	GCST90200392	GCST90200327	3:123305909-124961335	0.0332628582299913	0.0322340476752319	0.302111052917917	3.0
MR-IVW	orotate	HMDB0000226	choline	HMDB0000097	GCST90200392	GCST90200327	7:32831514-33590783	-0.0636616784057833	0.0491216859839906	0.194975671659915	1.0
MR-IVW	urate	HMDB0000289	4-acetamidobutanoate	HMDB0003681	GCST90200307	GCST90200311	2:207223753-207723753	0.155985463267355	0.179176332753154	0.383989216730356	1.0
MR-IVW	urate	HMDB0000289	4-acetamidobutanoate	HMDB0003681	GCST90200307	GCST90200311	4:9672167-10439135	-0.0028607472879753	0.0595093232304451	0.961658658916124	1.0
MR-IVW	urate	HMDB0000289	4-acetamidobutanoate	HMDB0003681	GCST90200307	GCST90200311	4:88802323-89302323	0.256365106500509	0.162333128886495	0.114278001315695	1.0
MR-IVW	urate	HMDB0000289	4-acetamidobutanoate	HMDB0003681	GCST90200307	GCST90200311	11:64114866-64614866	0.0096357131736272	0.173598908939947	0.95573566145393	1.0
MR-IVW	urate	HMDB0000289	4-acetamidobutanoate	HMDB0003681	GCST90200307	GCST90200311	12:114208961-114708961	0.115446843249007	0.184335891527471	0.531127882962713	1.0
MR-IVW	ornithine	HMDB0000214	valine	HMDB0000883	bioa_014	bioa_022	2:219037276-219805573	0.271782312664243	0.0939448021653102	0.0038158129712711	1.0
MR-IVW	ornithine	HMDB0000214	valine	HMDB0000883	bioa_014	bioa_022	4:144415809-145209327	0.100398302084165	0.0845815518821952	0.235227620507383	1.0
MR-IVW	ornithine	HMDB0000214	valine	HMDB0000883	bioa_014	bioa_022	6:131638147-132138147	0.12687245461509	0.0761539343427913	0.0957134144349238	1.0
MR-IVW	ornithine	HMDB0000214	valine	HMDB0000883	bioa_014	bioa_022	9:135887106-136387106	-0.0010831086734017	0.0902590561168107	0.990425615056156	1.0
MR-IVW	ornithine	HMDB0000214	valine	HMDB0000883	bioa_014	bioa_022	10:97138162-97638162	0.0552773566724794	0.102937349483204	0.591267614053703	1.0
MR-IVW	ornithine	HMDB0000214	valine	HMDB0000883	bioa_014	bioa_022	12:46964292-47464292	0.280447224643791	0.0828989726999076	0.0007169863229162	1.0
MR-IVW	ornithine	HMDB0000214	valine	HMDB0000883	bioa_014	bioa_022	12:132819894-133319894	0.17301639395032	0.108474228182017	0.110712235785045	1.0
MR-IVW	ornithine	HMDB0000214	valine	HMDB0000883	bioa_014	bioa_022	16:68152686-68652686	-0.0287032211091619	0.0928906832011746	0.757321526821052	1.0
MR-IVW	ornithine	HMDB0000214	valine	HMDB0000883	bioa_014	bioa_022	19:12789284-13289284	-0.0517532352266127	0.0951346235783344	0.58644147284773	1.0
MR-IVW	bilirubin (z,z)	HMDB0000054	alpha-ketoglutaramate*	HMDB0001552	M27716	GCST90199885	2:234140469-234918570	-0.0557130115994133	0.036623225384725	0.128197591977336	1.0
MR-IVW	dehydroepiandrosterone sulfate (dhea-s)	HMDB0001032	eicosapentaenoate (epa; 20:5n3)	HMDB0001999	GCST90199673	M18467	7:98825038-100067196	-0.0065812421171133	0.117146109684628	0.955198592700991	1.0
MR-IVW	citrate	HMDB0000094	arginine	HMDB0000517	GCST90200304	GCST90200372	5:14503745-15117020	0.0841144148707034	0.11277759993738	0.455762092870707	2.0
MR-IVW	citrate	HMDB0000094	arginine	HMDB0000517	GCST90200304	GCST90200372	17:6357018-6961881	0.104260029675442	0.0886437464254958	0.239527335657899	3.0
MR-IVW	citrate	HMDB0000094	arginine	HMDB0000517	GCST90200304	GCST90200372	22:19003274-19503274	-0.0302594968977662	0.123013401340088	0.805693558577796	1.0
MR-IVW	serine	HMDB0000187	valine	HMDB0000883	GCST90200415	met-d-Val	1:119778579-120514573	-0.0235374603764206	0.0204095619555823	0.248805111265295	3.0
MR-IVW	serine	HMDB0000187	valine	HMDB0000883	GCST90200415	met-d-Val	2:211290507-212040821	-0.0741582210277493	0.0214423006471051	0.0005431899931924	1.0
MR-IVW	serine	HMDB0000187	valine	HMDB0000883	GCST90200415	met-d-Val	7:55905219-56847625	-0.0202708258192489	0.0276010655890748	0.462691670255083	1.0
MR-IVW	1-methylxanthine	HMDB0010738	glycerol 3-phosphate	HMDB0000126	M34389	M15365	8:18010431-18510431	-0.108965102662326	0.0565780340746691	0.0541136236974296	1.0
MR-IVW	n-stearoyl-sphingosine (d18:1/18:0)*	HMDB0004950	4-hydroxyphenylpyruvate	HMDB0000707	GCST90200341	GCST90200300	10:64645010-65401382	-0.456494954514361	0.171665665047912	0.0078324259909613	1.0
MR-IVW	n-stearoyl-sphingosine (d18:1/18:0)*	HMDB0004950	4-hydroxyphenylpyruvate	HMDB0000707	GCST90200341	GCST90200300	14:63982220-64482220	-0.25788489864981	0.158875825492807	0.10454980711453	1.0
MR-IVW	n-stearoyl-sphingosine (d18:1/18:0)*	HMDB0004950	4-hydroxyphenylpyruvate	HMDB0000707	GCST90200341	GCST90200300	18:55052269-55552269	-0.198382127202186	0.176058725986096	0.259829080809983	1.0
MR-IVW	n-stearoyl-sphingosine (d18:1/18:0)*	HMDB0004950	4-hydroxyphenylpyruvate	HMDB0000707	GCST90200341	GCST90200300	19:8013648-8513648	-0.020936274455126	0.106193584467497	0.843708614688181	1.0
MR-IVW	orotidine	HMDB0000788	leucine	HMDB0000687	GCST90200681	M00060	3:124271035-124771035	0.174672092985165	0.186316899184176	0.348501423761084	1.0
MR-IVW	orotidine	HMDB0000788	leucine	HMDB0000687	GCST90200681	M00060	17:72554076-74203469	-0.0210743016526154	0.0430648772901273	0.624585644812401	1.0
MR-IVW	beta-alanine	HMDB0000056	creatinine	HMDB0000562	GCST90200361	M00513	3:30500404-31000404	0.112585735104669	0.09114083317997	0.216721062179052	1.0
MR-IVW	3-aminoisobutyrate	HMDB0002166	phenylalanine	HMDB0000159	GCST90200310	met-d-Phe	3:66115384-66615384	-0.0817482776978084	0.0445268771651993	0.0663678503076425	1.0
MR-IVW	3-aminoisobutyrate	HMDB0002166	phenylalanine	HMDB0000159	GCST90200310	met-d-Phe	5:34511619-35593952	0.0061254407440736	0.0064380512725147	0.341379388874063	7.0
MR-IVW	3-aminoisobutyrate	HMDB0002166	phenylalanine	HMDB0000159	GCST90200310	met-d-Phe	5:35822024-36322024	0.0105278803859447	0.0448537612661743	0.814429428743826	1.0
MR-IVW	3-aminoisobutyrate	HMDB0002166	phenylalanine	HMDB0000159	GCST90200310	met-d-Phe	12:89320-602261	0.0133155693761637	0.0211431141051609	0.528836707503827	2.0
MR-IVW	sphingosine	HMDB0000252	phenylalanine	HMDB0000159	GCST90200385	GCST90200396	3:56598999-57098999	0.0978999498279483	0.14402474258987	0.496666591685846	1.0
MR-IVW	cholesterol	HMDB0000067	pyruvate	HMDB0000243	M00063	met-d-Pyruvate	1:109571511-110071511	0.0064201722569018	0.0423273759719755	0.879440154683821	1.0
MR-IVW	cortisol	HMDB0000063	glycerophosphoethanolamine	HMDB0000114	GCST90200378	GCST90199808	14:94554700-95054700	-0.172605326739904	0.153617702336746	0.261181439923095	1.0
MR-IVW	s-1-pyrroline-5-carboxylate	HMDB0001301	adenosine 5'-monophosphate (amp)	HMDB0000045	GCST90200381	GCST90200356	1:18949448-19449448	-0.0927295303240907	0.146343529413887	0.526313932878377	1.0
MR-IVW	s-1-pyrroline-5-carboxylate	HMDB0001301	adenosine 5'-monophosphate (amp)	HMDB0000045	GCST90200381	GCST90200356	8:144432748-145014955	-0.026425323339356	0.0422060369446201	0.531247431388514	3.0
MR-IVW	beta-citrylglutamate	HMDB0241915	asparagine	HMDB0000168	GCST90199911	bioa_003	3:183486882-183986882	0.0605460983723176	0.064824516458584	0.350303892994369	1.0
MR-IVW	beta-citrylglutamate	HMDB0241915	asparagine	HMDB0000168	GCST90199911	bioa_003	11:88203934-92094388	0.0214871411049241	0.0378451330256909	0.57019456370717	3.0
MR-IVW	phenylalanine	HMDB0000159	bilirubin (z,z)	HMDB0000054	bioa_016	GCST90200704	3:186202917-186702917	0.818189507589181	0.444103270832753	0.0654253376005905	1.0
MR-IVW	phenylalanine	HMDB0000159	bilirubin (z,z)	HMDB0000054	bioa_016	GCST90200704	4:155231289-155731289	-0.258101222424221	0.427293073947885	0.545818427121153	1.0
MR-IVW	phenylalanine	HMDB0000159	bilirubin (z,z)	HMDB0000054	bioa_016	GCST90200704	4:186893802-187393802	0.0599473442263827	0.242700877890191	0.804907498991471	1.0
MR-IVW	phenylalanine	HMDB0000159	bilirubin (z,z)	HMDB0000054	bioa_016	GCST90200704	5:176539719-177067143	0.230920425138772	0.362669842062386	0.524304938478095	2.0
MR-IVW	phenylalanine	HMDB0000159	bilirubin (z,z)	HMDB0000054	bioa_016	GCST90200704	6:52381188-52881188	0.388074484376431	0.547730663114245	0.478626527797074	1.0
MR-IVW	phenylalanine	HMDB0000159	bilirubin (z,z)	HMDB0000054	bioa_016	GCST90200704	11:57020509-57520509	0.16379221303832	0.532064815515416	0.758202108981048	1.0
MR-IVW	phenylalanine	HMDB0000159	bilirubin (z,z)	HMDB0000054	bioa_016	GCST90200704	12:103007876-103562619	-0.0915232715370263	0.234517177703263	0.696342413657933	1.0
MR-IVW	phenylalanine	HMDB0000159	bilirubin (z,z)	HMDB0000054	bioa_016	GCST90200704	14:55086875-55586875	-0.245147013007414	0.566484119639464	0.665195105482013	1.0
MR-IVW	phenylalanine	HMDB0000159	bilirubin (z,z)	HMDB0000054	bioa_016	GCST90200704	19:45142254-45642254	-0.0576372977018219	0.559133187365842	0.917896853955675	1.0
MR-IVW	phenylalanine	HMDB0000159	glucose	HMDB0000122	met-d-Phe	met-d-Glucose	2:211293055-211793055	-0.119310968626777	0.160264524088989	0.456596567542056	1.0
MR-IVW	phenylalanine	HMDB0000159	glucose	HMDB0000122	met-d-Phe	met-d-Glucose	6:17868392-18368392	0.0963060342961059	0.171561068262468	0.574558054046139	1.0
MR-IVW	phenylalanine	HMDB0000159	glucose	HMDB0000122	met-d-Phe	met-d-Glucose	11:57019429-57519429	-0.0834871569397484	0.0836212099982001	0.318086935648565	1.0
MR-IVW	phenylalanine	HMDB0000159	glucose	HMDB0000122	met-d-Phe	met-d-Glucose	12:56671418-57171418	0.213334819221987	0.17314803835748	0.217913627199412	1.0
MR-IVW	phenylalanine	HMDB0000159	glucose	HMDB0000122	met-d-Phe	met-d-Glucose	12:102211009-102721004	-0.0383704738208608	0.1115328057876	0.730824785863026	2.0
MR-IVW	phenylalanine	HMDB0000159	glucose	HMDB0000122	met-d-Phe	met-d-Glucose	12:102890425-104124563	0.019778622854472	0.0290829775834005	0.496456605815549	7.0
MR-IVW	phenylalanine	HMDB0000159	glucose	HMDB0000122	met-d-Phe	met-d-Glucose	12:104125826-104625826	-0.196595581236385	0.180119402950333	0.275064522578364	1.0
MR-IVW	phenylalanine	HMDB0000159	glucose	HMDB0000122	met-d-Phe	met-d-Glucose	14:55161744-55661744	-0.0664206553071784	0.0937765799291074	0.478767559304802	1.0
MR-IVW	phenylalanine	HMDB0000159	glucose	HMDB0000122	met-d-Phe	met-d-Glucose	14:55670870-56170870	-0.0989761740797498	0.169176954004607	0.558517288225902	1.0
MR-IVW	phenylalanine	HMDB0000159	glucose	HMDB0000122	met-d-Phe	met-d-Glucose	16:16004626-16504626	0.119308803342561	0.17810844635218	0.502943176854129	1.0
MR-IVW	3-hydroxybutyrate (bhba)	HMDB0000011	guanidinoacetate	HMDB0000128	met-d-bOHbutyrate	GCST90200384	1:230050269-230550269	-0.737560169880962	0.547449824499918	0.177894793095485	1.0
MR-IVW	3-hydroxybutyrate (bhba)	HMDB0000011	guanidinoacetate	HMDB0000128	met-d-bOHbutyrate	GCST90200384	5:41452897-42471829	-0.256429871210197	0.386174528313882	0.506673763457799	1.0
MR-IVW	3-hydroxybutyrate (bhba)	HMDB0000011	guanidinoacetate	HMDB0000128	met-d-bOHbutyrate	GCST90200384	8:8059014-8559014	0.212569036896585	0.62895669217154	0.735385144071004	1.0
MR-IVW	3-hydroxybutyrate (bhba)	HMDB0000011	guanidinoacetate	HMDB0000128	met-d-bOHbutyrate	GCST90200384	8:8580720-9433358	-0.379340338513885	0.494017398184211	0.442565385490387	1.0
MR-IVW	3-hydroxybutyrate (bhba)	HMDB0000011	guanidinoacetate	HMDB0000128	met-d-bOHbutyrate	GCST90200384	8:9546321-10530228	0.255129869720268	0.576296449999134	0.657978435247245	1.0
MR-IVW	3-hydroxybutyrate (bhba)	HMDB0000011	guanidinoacetate	HMDB0000128	met-d-bOHbutyrate	GCST90200384	8:10591858-11909109	1.07298267525741	0.507309814199284	0.0344261811504605	1.0
MR-IVW	3-hydroxybutyrate (bhba)	HMDB0000011	guanidinoacetate	HMDB0000128	met-d-bOHbutyrate	GCST90200384	9:107339744-107915739	-0.233554277067046	0.41016809954592	0.569077171968553	2.0
MR-IVW	3-hydroxybutyrate (bhba)	HMDB0000011	guanidinoacetate	HMDB0000128	met-d-bOHbutyrate	GCST90200384	10:113694271-114194271	-0.977417031796909	0.448382156922035	0.0292667322666524	1.0
MR-IVW	3-hydroxybutyrate (bhba)	HMDB0000011	guanidinoacetate	HMDB0000128	met-d-bOHbutyrate	GCST90200384	11:116451535-117240760	0.914383553556552	0.625658339400279	0.143885336610326	1.0
MR-IVW	3-hydroxybutyrate (bhba)	HMDB0000011	guanidinoacetate	HMDB0000128	met-d-bOHbutyrate	GCST90200384	12:122375755-122875755	1.35137569641076	0.571768770685191	0.0181032089802122	1.0
MR-IVW	3-hydroxybutyrate (bhba)	HMDB0000011	guanidinoacetate	HMDB0000128	met-d-bOHbutyrate	GCST90200384	14:94393207-95094947	-0.244972015790271	0.328472129684172	0.455792835603019	2.0
MR-IVW	3-hydroxybutyrate (bhba)	HMDB0000011	guanidinoacetate	HMDB0000128	met-d-bOHbutyrate	GCST90200384	15:58430643-58980498	0.406726192521984	0.552270984986532	0.461450027551656	2.0
MR-IVW	3-hydroxybutyrate (bhba)	HMDB0000011	guanidinoacetate	HMDB0000128	met-d-bOHbutyrate	GCST90200384	16:71899923-73042963	-0.199587636919472	0.330609810368616	0.546046142407078	1.0
MR-IVW	3-hydroxybutyrate (bhba)	HMDB0000011	guanidinoacetate	HMDB0000128	met-d-bOHbutyrate	GCST90200384	17:6935779-7435779	-0.696554802685719	0.571564149049312	0.222965003841235	1.0
MR-IVW	3-hydroxybutyrate (bhba)	HMDB0000011	guanidinoacetate	HMDB0000128	met-d-bOHbutyrate	GCST90200384	19:45161941-45661941	-0.198139008005513	0.386575521499627	0.608266635013227	1.0
MR-IVW	sarcosine	HMDB0000271	glycine	HMDB0000123	bioa_031	M32338	6:42690673-43190673	0.0946742315765312	0.284022694729598	0.738882680363532	1.0
MR-IVW	sarcosine	HMDB0000271	glycine	HMDB0000123	bioa_031	M32338	9:136282183-136851769	0.0071561805431453	0.11824150818903	0.951740110141093	2.0
MR-IVW	cystine	HMDB0000192	cortisone	HMDB0002802	M31454	GCST90200360	22:24745202-25245202	-0.0369142912014951	0.0728986082784331	0.612590933117454	1.0
MR-IVW	acetone	HMDB0001659	glycerol	HMDB0000131	met-d-Acetone	M15122	1:120074995-120574995	1.42218929973152e-308	0.619304740955834	1.0	1.0
MR-IVW	acetone	HMDB0001659	glycerol	HMDB0000131	met-d-Acetone	M15122	5:41206969-43455198	0.0059721782232883	0.253858555574028	0.981231007640059	2.0
MR-IVW	acetone	HMDB0001659	glycerol	HMDB0000131	met-d-Acetone	M15122	8:126241733-126741733	-0.231076191038751	0.641878308440982	0.71884713356402	1.0
MR-IVW	acetone	HMDB0001659	glycerol	HMDB0000131	met-d-Acetone	M15122	10:135065795-135607239	-0.0820852677515727	0.349701937879159	0.814418896683899	2.0
MR-IVW	acetone	HMDB0001659	glycerol	HMDB0000131	met-d-Acetone	M15122	12:122365033-122865033	-0.287768295499957	0.61980863646145	0.642443057674233	1.0
MR-IVW	acetone	HMDB0001659	glycerol	HMDB0000131	met-d-Acetone	M15122	13:42058883-42558883	0.308002152125028	0.700004891193256	0.659937107321192	1.0
MR-IVW	acetone	HMDB0001659	glycerol	HMDB0000131	met-d-Acetone	M15122	19:45929043-46429043	-0.730454185612207	0.681757239904728	0.283976771750912	1.0
MR-IVW	acetone	HMDB0001659	choline	HMDB0000097	met-d-Acetone	M15506	1:120074995-120574995	-1.03493891049679	0.620963346298075	0.0955807045456283	1.0
MR-IVW	acetone	HMDB0001659	choline	HMDB0000097	met-d-Acetone	M15506	5:41206969-43455198	0.38914957426268	0.254562911218332	0.126339561200261	2.0
MR-IVW	acetone	HMDB0001659	choline	HMDB0000097	met-d-Acetone	M15506	8:126241733-126741733	0.183920491426875	0.643721719994072	0.775096962195988	1.0
MR-IVW	acetone	HMDB0001659	choline	HMDB0000097	met-d-Acetone	M15506	10:135065795-135607239	0.441079272223739	0.457932195964422	0.335448281537215	2.0
MR-IVW	acetone	HMDB0001659	choline	HMDB0000097	met-d-Acetone	M15506	12:122365033-122865033	-0.587026858464636	0.621557850139024	0.344942578828615	1.0
MR-IVW	acetone	HMDB0001659	choline	HMDB0000097	met-d-Acetone	M15506	13:42058883-42558883	0.802239431990104	0.701959502991336	0.253097908947112	1.0
MR-IVW	acetone	HMDB0001659	choline	HMDB0000097	met-d-Acetone	M15506	19:45929043-46429043	-0.44242437848135	0.683746766743907	0.517593873457394	1.0
MR-IVW	sphingosine	HMDB0000252	adenosine 5'-monophosphate (amp)	HMDB0000045	GCST90200385	GCST90200356	3:56598999-57098999	0.0515411323433648	0.144115268390587	0.720614049921131	1.0
MR-IVW	creatinine	HMDB0000562	guanidinoacetate	HMDB0000128	GCST90200366	GCST90200384	16:20142332-20642332	-0.494841569482902	0.172894390188113	0.0042083999030053	1.0
MR-IVW	dehydroepiandrosterone sulfate (dhea-s)	HMDB0001032	orotidine	HMDB0000788	GCST90199673	GCST90200681	5:77737524-78237524	-0.0415454512434888	0.179022161838247	0.816484607878321	1.0
MR-IVW	dehydroepiandrosterone sulfate (dhea-s)	HMDB0001032	orotidine	HMDB0000788	GCST90199673	GCST90200681	7:98825038-100067196	-0.0117414253831943	0.088446723116275	0.894389999611233	1.0
MR-IVW	dehydroepiandrosterone sulfate (dhea-s)	HMDB0001032	orotidine	HMDB0000788	GCST90199673	GCST90200681	13:22064146-22564146	0.0097024617910277	0.167888062846125	0.953914904323694	1.0
MR-IVW	dehydroepiandrosterone sulfate (dhea-s)	HMDB0001032	orotidine	HMDB0000788	GCST90199673	GCST90200681	16:81331584-81831584	0.0434585523621283	0.169737826229289	0.797925048975553	1.0
MR-IVW	pantothenate	HMDB0000210	urate	HMDB0000289	GCST90200279	GCST90200307	1:199230515-199730515	0.193323092609752	0.170376481124835	0.256508664844121	1.0
MR-IVW	citrate	HMDB0000094	leucine	HMDB0000687	M01564	met-d-Leu	5:14625868-15125868	-0.0451666360547278	0.0418784616226193	0.28080306461911	1.0
MR-IVW	citrate	HMDB0000094	leucine	HMDB0000687	M01564	met-d-Leu	9:84927464-85427464	-0.0574502150218554	0.0456295315763196	0.208009476182225	1.0
MR-IVW	citrate	HMDB0000094	leucine	HMDB0000687	M01564	met-d-Leu	17:6345930-6933878	0.0401950890947318	0.0505084755880902	0.426143178989393	2.0
MR-IVW	citrate	HMDB0000094	leucine	HMDB0000687	M01564	met-d-Leu	22:18904608-19404608	0.0585839035606579	0.0414994937553205	0.158044927341004	1.0
MR-IVW	4-acetamidobutanoate	HMDB0003681	heme	HMDB0003178	GCST90200311	M32593	8:18005709-18505709	-0.0345437752959089	0.0821549002090556	0.674141212492204	2.0
MR-IVW	5-methylthioadenosine (mta)	HMDB0001173	alpha-ketoglutarate	HMDB0000208	GCST90200359	GCST90200455	2:211290507-211790507	-0.330701383138491	0.15281069985965	0.0304547938108983	1.0
MR-IVW	5-methylthioadenosine (mta)	HMDB0001173	alpha-ketoglutarate	HMDB0000208	GCST90200359	GCST90200455	6:149659491-150411114	-0.09011840277028	0.154467672889612	0.559615507505372	1.0
MR-IVW	5-methylthioadenosine (mta)	HMDB0001173	alpha-ketoglutarate	HMDB0000208	GCST90200359	GCST90200455	6:160319068-160819068	0.276164110208433	0.178293225589463	0.121398030105403	1.0
MR-IVW	5-methylthioadenosine (mta)	HMDB0001173	alpha-ketoglutarate	HMDB0000208	GCST90200359	GCST90200455	16:16009596-16509596	-0.314895924180053	0.164265487551978	0.055238717003954	1.0
MR-IVW	kynurenine	HMDB0000684	glycerophosphorylcholine (gpc)	HMDB0000086	M15140	GCST90199629	8:39556267-40056267	-0.211326707036621	0.156708716115161	0.177487358287463	1.0
MR-IVW	kynurenine	HMDB0000684	glycerophosphorylcholine (gpc)	HMDB0000086	M15140	GCST90199629	12:112341686-113156415	-0.285682223641035	0.131342855859648	0.0296235487905249	1.0
MR-IVW	kynurenine	HMDB0000684	glycerophosphorylcholine (gpc)	HMDB0000086	M15140	GCST90199629	16:87628822-88128822	-0.106344167771885	0.0924383066530722	0.24996517702345	1.0
MR-IVW	spermidine	HMDB0001257	glycochenodeoxycholate	HMDB0000637	bioa_033	GCST90200342	1:247760300-248289451	-0.106044818089081	0.084216250454432	0.207959321394655	2.0
MR-IVW	spermidine	HMDB0001257	glycochenodeoxycholate	HMDB0000637	bioa_033	GCST90200342	19:54070939-54570939	0.0242048630972767	0.134169583528539	0.856834632917359	1.0
MR-IVW	thyroxine	HMDB0000248	2-oxoarginine*	HMDB0004225	GCST90200293	GCST90199903	2:234397317-234897317	-0.187063664371045	0.166280577146097	0.260594092719598	1.0
MR-IVW	thyroxine	HMDB0000248	2-oxoarginine*	HMDB0004225	GCST90200293	GCST90199903	12:121166650-121666650	0.0257205785848579	0.183405312793491	0.888471154836561	1.0
MR-IVW	alanine	HMDB0000161	serotonin (5ht)	HMDB0000259	bioa_001	M02342	1:206985954-207485954	0.526511833131277	0.413687868888858	0.203114836343129	1.0
MR-IVW	alanine	HMDB0000161	serotonin (5ht)	HMDB0000259	bioa_001	M02342	2:27143030-28594285	0.0707957357897187	0.261944222421963	0.786952335429887	1.0
MR-IVW	alanine	HMDB0000161	serotonin (5ht)	HMDB0000259	bioa_001	M02342	2:64958074-65458074	0.01945806045892	0.359974118490037	0.956892098247029	1.0
MR-IVW	alanine	HMDB0000161	serotonin (5ht)	HMDB0000259	bioa_001	M02342	3:71155270-71655270	-0.424763618154138	0.61354744844487	0.48874412038651	1.0
MR-IVW	alanine	HMDB0000161	serotonin (5ht)	HMDB0000259	bioa_001	M02342	4:88976422-89476422	-0.502705067734998	0.581252734568594	0.38711296398749	1.0
MR-IVW	alanine	HMDB0000161	serotonin (5ht)	HMDB0000259	bioa_001	M02342	7:72732874-73232874	-0.43808399171163	0.550151989591346	0.425859837802679	1.0
MR-IVW	alanine	HMDB0000161	serotonin (5ht)	HMDB0000259	bioa_001	M02342	8:145568681-146068681	0.289259764066973	0.629565368851649	0.645904258226151	1.0
MR-IVW	alanine	HMDB0000161	serotonin (5ht)	HMDB0000259	bioa_001	M02342	9:4040541-4540541	-0.15765523133014	0.560551933618277	0.778518657215875	1.0
MR-IVW	alanine	HMDB0000161	serotonin (5ht)	HMDB0000259	bioa_001	M02342	11:116336283-116836283	0.888486233124916	0.578738739007972	0.124731941488501	1.0
MR-IVW	alanine	HMDB0000161	serotonin (5ht)	HMDB0000259	bioa_001	M02342	12:46636543-47713425	0.3180253657149	0.23096340376862	0.168527296152806	2.0
MR-IVW	alanine	HMDB0000161	serotonin (5ht)	HMDB0000259	bioa_001	M02342	12:56615040-57115040	-0.144742188705096	0.308363793328251	0.638792499244142	1.0
MR-IVW	alanine	HMDB0000161	serotonin (5ht)	HMDB0000259	bioa_001	M02342	12:59727701-60227701	-0.391898426324902	0.45105290577017	0.384927835584943	1.0
MR-IVW	alanine	HMDB0000161	serotonin (5ht)	HMDB0000259	bioa_001	M02342	14:75116447-75616447	0.455993348135808	0.641768415894841	0.477377817921635	1.0
MR-IVW	alanine	HMDB0000161	serotonin (5ht)	HMDB0000259	bioa_001	M02342	16:69621701-70931491	0.210356216373681	0.288890070183124	0.466519837513062	3.0
MR-IVW	alanine	HMDB0000161	serotonin (5ht)	HMDB0000259	bioa_001	M02342	17:40568584-41068584	-0.386180958232622	0.654828581350975	0.555362566713581	1.0
MR-IVW	alanine	HMDB0000161	serotonin (5ht)	HMDB0000259	bioa_001	M02342	22:18906543-19406543	-0.966691394423073	0.662362622104697	0.144438690981168	1.0
MR-IVW	gluconate	HMDB0000625	valine	HMDB0000883	GCST90200373	M01649	4:99521223-100894070	-0.125519305727276	0.152416299811693	0.410206998692261	1.0
MR-IVW	2-aminobutyrate	HMDB0000452	serine	HMDB0000187	M32348	GCST90200415	2:64958074-65458074	0.0537258118043558	0.115358481704874	0.641409358427136	1.0
MR-IVW	2-aminobutyrate	HMDB0000452	serine	HMDB0000187	M32348	GCST90200415	4:88993818-89493818	0.168871724634473	0.145579696619023	0.246050829363412	1.0
MR-IVW	pantothenate	HMDB0000210	leucine	HMDB0000687	M01508	met-d-Leu	2:27200724-27700724	0.110216993365733	0.0398958728631576	0.0057340109102656	1.0
MR-IVW	bilirubin (z,z)	HMDB0000054	tryptophan	HMDB0000929	GCST90200704	GCST90200441	2:233988949-235124783	-0.0161270134716315	0.0333170481065645	0.62835259290904	7.0
MR-IVW	bilirubin (z,z)	HMDB0000054	tryptophan	HMDB0000929	GCST90200704	GCST90200441	12:21093886-21593886	-0.529026626467708	0.136343146044718	0.0001044085355541	1.0
MR-IVW	pantothenate	HMDB0000210	taurochenodeoxycholate	HMDB0000951	M01508	GCST90200337	2:27200724-27700724	-0.107650110623378	0.150859705355438	0.475488395854898	1.0
MR-IVW	creatinine	HMDB0000562	paraxanthine	HMDB0001860	M00513	GCST90199654	7:23845366-24345366	-0.0502439894743805	0.168085256831976	0.765001338545155	1.0
MR-IVW	histidine	HMDB0000177	alanine	HMDB0000161	M00059	GCST90200431	4:9731889-10602550	-0.0848218743929441	0.129553555666057	0.512645210640233	1.0
MR-IVW	glycine	HMDB0000123	guanidinoacetate	HMDB0000128	met-d-Gly	GCST90200384	1:11606378-12106378	-0.588163935193333	0.659356054691114	0.372378028308895	1.0
MR-IVW	glycine	HMDB0000123	guanidinoacetate	HMDB0000128	met-d-Gly	GCST90200384	1:75982013-76482013	0.755220488357672	0.372942616393933	0.0428641456408564	1.0
MR-IVW	glycine	HMDB0000123	guanidinoacetate	HMDB0000128	met-d-Gly	GCST90200384	1:120004506-120504506	-0.0275482938926868	0.540302156820448	0.959336015516399	2.0
MR-IVW	glycine	HMDB0000123	guanidinoacetate	HMDB0000128	met-d-Gly	GCST90200384	1:151589838-152089838	-1.28976921619677	0.723274623662965	0.0745479239476376	1.0
MR-IVW	glycine	HMDB0000123	guanidinoacetate	HMDB0000128	met-d-Gly	GCST90200384	2:165276338-165776338	0.691445658955587	0.593703466122018	0.244168255203263	1.0
MR-IVW	glycine	HMDB0000123	guanidinoacetate	HMDB0000128	met-d-Gly	GCST90200384	2:208538752-212979649	0.149659299888901	0.0264319308565039	1.49562499263402e-08	61.0
MR-IVW	glycine	HMDB0000123	guanidinoacetate	HMDB0000128	met-d-Gly	GCST90200384	2:226790540-227290540	-0.231268530124534	0.659133092777228	0.725687584166317	1.0
MR-IVW	glycine	HMDB0000123	guanidinoacetate	HMDB0000128	met-d-Gly	GCST90200384	3:12110357-12610357	0.631235423837405	0.671760829762686	0.347385387691426	1.0
MR-IVW	glycine	HMDB0000123	guanidinoacetate	HMDB0000128	met-d-Gly	GCST90200384	3:48534270-49826414	1.14607850393583	0.603010835884743	0.0573552712962327	1.0
MR-IVW	glycine	HMDB0000123	guanidinoacetate	HMDB0000128	met-d-Gly	GCST90200384	3:125116791-126249375	0.481395653390804	0.193251513054981	0.0127372739507359	5.0
MR-IVW	glycine	HMDB0000123	guanidinoacetate	HMDB0000128	met-d-Gly	GCST90200384	4:102676923-103438709	0.0859662015117763	0.561791108034905	0.878381203241215	1.0
MR-IVW	glycine	HMDB0000123	guanidinoacetate	HMDB0000128	met-d-Gly	GCST90200384	5:90005685-90505685	0.804887391171638	0.559142673404214	0.150008143953019	1.0
MR-IVW	glycine	HMDB0000123	guanidinoacetate	HMDB0000128	met-d-Gly	GCST90200384	5:131427047-131927047	0.42516010695313	0.644761549985502	0.509634619964016	1.0
MR-IVW	glycine	HMDB0000123	guanidinoacetate	HMDB0000128	met-d-Gly	GCST90200384	6:131620261-132120261	-2.42011184847263	0.729869929991244	0.0009137710911304	1.0
MR-IVW	glycine	HMDB0000123	guanidinoacetate	HMDB0000128	met-d-Gly	GCST90200384	6:160518860-161018860	0.721806574865091	0.633820655562068	0.254778938583531	1.0
MR-IVW	glycine	HMDB0000123	guanidinoacetate	HMDB0000128	met-d-Gly	GCST90200384	7:55560073-56715237	0.295848953019428	0.256058431338879	0.247928194197175	2.0
MR-IVW	glycine	HMDB0000123	guanidinoacetate	HMDB0000128	met-d-Gly	GCST90200384	8:8915380-9434231	0.144288864181401	0.22189615254368	0.515528155286851	2.0
MR-IVW	glycine	HMDB0000123	guanidinoacetate	HMDB0000128	met-d-Gly	GCST90200384	8:17169461-17669461	-0.816804103682742	0.582218257677043	0.160641482126586	1.0
MR-IVW	glycine	HMDB0000123	guanidinoacetate	HMDB0000128	met-d-Gly	GCST90200384	8:126212070-126756694	0.290164391820732	0.235257171118486	0.217429423014223	2.0
MR-IVW	glycine	HMDB0000123	guanidinoacetate	HMDB0000128	met-d-Gly	GCST90200384	9:5668443-7086536	0.385191786945148	0.214906014393489	0.0730732001655412	4.0
MR-IVW	glycine	HMDB0000123	guanidinoacetate	HMDB0000128	met-d-Gly	GCST90200384	11:8005408-8505408	0.438298293405554	0.55341056654416	0.428363705709908	1.0
MR-IVW	glycine	HMDB0000123	guanidinoacetate	HMDB0000128	met-d-Gly	GCST90200384	12:115016-615016	4.09081619098272	0.626615161620032	6.64605567091554e-11	1.0
MR-IVW	glycine	HMDB0000123	guanidinoacetate	HMDB0000128	met-d-Gly	GCST90200384	12:21136493-21636493	0.583769069250849	0.650011503204054	0.369137374400027	1.0
MR-IVW	glycine	HMDB0000123	guanidinoacetate	HMDB0000128	met-d-Gly	GCST90200384	12:46468358-47667420	0.684235439784008	0.370943053380079	0.0650981474309873	2.0
MR-IVW	glycine	HMDB0000123	guanidinoacetate	HMDB0000128	met-d-Gly	GCST90200384	12:56615338-57115338	0.123466712771432	0.393205590754296	0.753520734978432	1.0
MR-IVW	glycine	HMDB0000123	guanidinoacetate	HMDB0000128	met-d-Gly	GCST90200384	12:57516305-58016305	0.0469545278790027	0.624138897929969	0.94003100336402	1.0
MR-IVW	glycine	HMDB0000123	guanidinoacetate	HMDB0000128	met-d-Gly	GCST90200384	12:59343804-59843804	0.818667852669662	0.668330121170171	0.220595824149674	1.0
MR-IVW	glycine	HMDB0000123	guanidinoacetate	HMDB0000128	met-d-Gly	GCST90200384	13:50472895-50972895	0.441761123949616	0.68507680433479	0.519034474712973	1.0
MR-IVW	glycine	HMDB0000123	guanidinoacetate	HMDB0000128	met-d-Gly	GCST90200384	14:100551720-101051720	-1.63993222696948	0.686073191969689	0.0168338485212311	1.0
MR-IVW	glycine	HMDB0000123	guanidinoacetate	HMDB0000128	met-d-Gly	GCST90200384	15:42451374-42951374	-0.439480670489276	0.647789095203386	0.497498002404198	1.0
MR-IVW	glycine	HMDB0000123	guanidinoacetate	HMDB0000128	met-d-Gly	GCST90200384	15:43028726-44613739	-0.348019810800609	0.472236539425655	0.461146197308022	1.0
MR-IVW	glycine	HMDB0000123	guanidinoacetate	HMDB0000128	met-d-Gly	GCST90200384	15:58180763-58713267	0.11198744550006	0.36619627189099	0.75974731050841	2.0
MR-IVW	glycine	HMDB0000123	guanidinoacetate	HMDB0000128	met-d-Gly	GCST90200384	16:79678196-80178196	-0.773979699585053	0.645121358765416	0.230239248610068	1.0
MR-IVW	glycine	HMDB0000123	guanidinoacetate	HMDB0000128	met-d-Gly	GCST90200384	16:80626853-81422810	0.279853308705079	0.1746155887155	0.109004819110485	2.0
MR-IVW	glycine	HMDB0000123	guanidinoacetate	HMDB0000128	met-d-Gly	GCST90200384	17:45235982-45996386	0.108384617226237	0.370290541846122	0.769750281566326	1.0
MR-IVW	glycine	HMDB0000123	guanidinoacetate	HMDB0000128	met-d-Gly	GCST90200384	19:17984588-18484588	0.0016594235142995	0.458393641954892	0.997111597132213	1.0
MR-IVW	n6,n6,n6-trimethyllysine	HMDB0001325	n-palmitoyl-sphinganine (d18:0/16:0)	HMDB11760	GCST90200344	GCST90200064	11:64586385-65555309	-0.0848275257289068	0.0728001930264978	0.24393392755775	2.0
MR-IVW	n6,n6,n6-trimethyllysine	HMDB0001325	n-palmitoyl-sphinganine (d18:0/16:0)	HMDB11760	GCST90200344	GCST90200064	16:67497306-67997306	-0.227336197800506	0.165716194263503	0.170113075657575	1.0
MR-IVW	alanine	HMDB0000161	glutamate	HMDB0000148	bioa_001	GCST90200412	1:206985954-207485954	0.451347793003378	0.350058848731671	0.197277014984897	1.0
MR-IVW	alanine	HMDB0000161	glutamate	HMDB0000148	bioa_001	GCST90200412	2:27143030-28594285	0.540430586615091	0.337478487199846	0.109293247523903	1.0
MR-IVW	alanine	HMDB0000161	glutamate	HMDB0000148	bioa_001	GCST90200412	2:64958074-65458074	0.207566553910059	0.300910284860979	0.490322812535868	1.0
MR-IVW	alanine	HMDB0000161	glutamate	HMDB0000148	bioa_001	GCST90200412	3:71155270-71655270	0.581643303330288	0.512873830744324	0.256758253029963	1.0
MR-IVW	alanine	HMDB0000161	glutamate	HMDB0000148	bioa_001	GCST90200412	4:88976422-89476422	1.41079233238632	0.524603965914716	0.0071612308262785	1.0
MR-IVW	alanine	HMDB0000161	glutamate	HMDB0000148	bioa_001	GCST90200412	7:72732874-73232874	-0.753077903601973	0.459848010043248	0.101491181540929	1.0
MR-IVW	alanine	HMDB0000161	glutamate	HMDB0000148	bioa_001	GCST90200412	8:145568681-146068681	-0.427332657089056	0.52627117406084	0.416791125853679	1.0
MR-IVW	alanine	HMDB0000161	glutamate	HMDB0000148	bioa_001	GCST90200412	9:4040541-4540541	-3.77022170447003e-05	0.468594227287112	0.999935803697306	1.0
MR-IVW	alanine	HMDB0000161	glutamate	HMDB0000148	bioa_001	GCST90200412	12:46636543-47713425	0.419086691175996	0.214777813367806	0.0510264928639364	2.0
MR-IVW	alanine	HMDB0000161	glutamate	HMDB0000148	bioa_001	GCST90200412	12:56615040-57115040	0.209063628502751	0.257770087031824	0.417338741234211	1.0
MR-IVW	alanine	HMDB0000161	glutamate	HMDB0000148	bioa_001	GCST90200412	12:59727701-60227701	0.50522785645272	0.377039506574779	0.18024972733631	1.0
MR-IVW	alanine	HMDB0000161	glutamate	HMDB0000148	bioa_001	GCST90200412	14:75116447-75616447	0.129395709152846	0.536505104429201	0.809413577090514	1.0
MR-IVW	alanine	HMDB0000161	glutamate	HMDB0000148	bioa_001	GCST90200412	16:69621701-70931491	-0.621353579884507	0.31545009484757	0.0488685723582744	2.0
MR-IVW	alanine	HMDB0000161	glutamate	HMDB0000148	bioa_001	GCST90200412	17:40568584-41068584	-0.0528341967203708	0.547417323461511	0.923111251166605	1.0
MR-IVW	alanine	HMDB0000161	glutamate	HMDB0000148	bioa_001	GCST90200412	22:18906543-19406543	0.10581336614893	0.591290269350248	0.857974342728181	1.0
MR-IVW	spermidine	HMDB0001257	cytidine	HMDB0000089	bioa_033	GCST90200429	1:247760300-248289451	0.19146935986479	0.0869315292553158	0.027627844735278	2.0
MR-IVW	spermidine	HMDB0001257	cytidine	HMDB0000089	bioa_033	GCST90200429	19:54070939-54570939	-0.16572784411076	0.138509580814283	0.231498314954257	1.0
MR-IVW	spermidine	HMDB0001257	inosine	HMDB0000195	GCST90200423	GCST90200394	1:247789451-248289451	-0.004604102151677	0.187579410514521	0.980418036321639	1.0
MR-IVW	biliverdin	HMDB0001008	1-(1-enyl-stearoyl)-2-arachidonoyl-gpe (p-18:0/20:4)*	HMDB0005779	M02137	GCST90200058	2:234046650-234918570	0.0168843242568511	0.0342272054113807	0.621799723750106	1.0
MR-IVW	acetoacetate	HMDB0000060	methionine sulfoxide	HMDB0002005	met-d-Acetoacetate	GCST90199625	5:41395751-42449922	-0.0903585180630309	0.334482799039728	0.787049480273038	1.0
MR-IVW	acetoacetate	HMDB0000060	methionine sulfoxide	HMDB0002005	met-d-Acetoacetate	GCST90199625	6:166525103-167025103	-0.495743176598244	0.42616631617666	0.244723127548339	1.0
MR-IVW	acetoacetate	HMDB0000060	methionine sulfoxide	HMDB0002005	met-d-Acetoacetate	GCST90199625	10:113686244-114186244	-0.117518432092446	0.665778076169578	0.859890999590253	1.0
MR-IVW	acetoacetate	HMDB0000060	methionine sulfoxide	HMDB0002005	met-d-Acetoacetate	GCST90199625	11:116373213-116873213	-0.68805119060537	0.486005492699342	0.156855394296055	1.0
MR-IVW	acetoacetate	HMDB0000060	methionine sulfoxide	HMDB0002005	met-d-Acetoacetate	GCST90199625	12:122333527-122833527	-0.0055193481945175	0.532146297254188	0.991724599462224	1.0
MR-IVW	glycine	HMDB0000123	alpha-ketoglutarate	HMDB0000208	GCST90200707	GCST90200455	1:75967169-76467169	-0.0561354041082223	0.17761221190714	0.751960007922474	1.0
MR-IVW	glycine	HMDB0000123	alpha-ketoglutarate	HMDB0000208	GCST90200707	GCST90200455	2:211036896-212058697	0.0562898544990001	0.0299110843227478	0.0598487549289656	2.0
MR-IVW	glycine	HMDB0000123	alpha-ketoglutarate	HMDB0000208	GCST90200707	GCST90200455	3:125659669-126159669	0.0899636887165637	0.181456207269786	0.620044464131723	1.0
MR-IVW	glycine	HMDB0000123	alpha-ketoglutarate	HMDB0000208	GCST90200707	GCST90200455	9:6290540-6790540	0.264886772222165	0.137961759552041	0.0548577218958828	1.0
MR-IVW	1-methylxanthine	HMDB0010738	arachidonate (20:4n6)	HMDB0001043	M34389	GCST90200358	8:18010431-18510431	-0.0195198694552826	0.0593518514272332	0.742243430110204	1.0
MR-IVW	2-oxoarginine*	HMDB0004225	cortisone	HMDB0002802	GCST90199903	M01769	4:102938709-103438709	-0.0615875706454559	0.195960452053723	0.753304047285912	1.0
MR-IVW	2-oxoarginine*	HMDB0004225	cortisone	HMDB0002802	GCST90199903	M01769	6:160310824-160819068	-0.0314035601699153	0.157017800849577	0.841480581121794	1.0
MR-IVW	thyroxine	HMDB0000248	5-oxoproline	HMDB0000267	GCST90200293	GCST90200280	2:234397317-234897317	0.243032708570459	0.166029660188677	0.143251084897284	1.0
MR-IVW	thyroxine	HMDB0000248	5-oxoproline	HMDB0000267	GCST90200293	GCST90200280	12:121166650-121666650	0.137954738053447	0.183132168450855	0.451265474229088	1.0
MR-IVW	uridine	HMDB0000296	lactate	HMDB0000190	GCST90200407	M00527	1:20666238-21166238	0.069689954117273	0.119468492772468	0.55966892719941	1.0
MR-IVW	uridine	HMDB0000296	lactate	HMDB0000190	GCST90200407	M00527	7:47877194-48377194	0.0824988518360382	0.172497599293536	0.632464543594739	1.0
MR-IVW	uridine	HMDB0000296	lactate	HMDB0000190	GCST90200407	M00527	22:50686035-51186035	-0.213351072891702	0.178939609522073	0.233140619428363	1.0
MR-IVW	glycohyocholate	HMDB0000138	threonine	HMDB0000167	GCST90199935	M01284	10:45742470-46242470	-0.25810166212913	0.201641923538383	0.200545135908885	1.0
MR-IVW	glycohyocholate	HMDB0000138	threonine	HMDB0000167	GCST90199935	M01284	17:28409010-28909010	-0.0707524414463813	0.169805859471316	0.676922239021381	1.0
MR-IVW	citrulline	HMDB0000904	4-hydroxyphenylpyruvate	HMDB0000707	M02132	GCST90200300	10:97115163-97871266	0.225459457201472	0.160190615260034	0.159295518504524	1.0
MR-IVW	3-methyl-2-oxovalerate	HMDB0000491	taurochenodeoxycholate	HMDB0000951	M15676	M18494	2:27480940-27980940	-0.318302479331225	0.198939049582015	0.109598583399115	1.0
MR-IVW	3-methyl-2-oxovalerate	HMDB0000491	taurochenodeoxycholate	HMDB0000951	M15676	M18494	4:88976422-89476422	0.0065747660005881	0.142453263346093	0.963187628676869	1.0
MR-IVW	urate	HMDB0000289	serine	HMDB0000187	GCST90200307	GCST90200415	2:207223753-207723753	-0.362371701020901	0.177868165534047	0.0416194882043285	1.0
MR-IVW	urate	HMDB0000289	serine	HMDB0000187	GCST90200307	GCST90200415	4:9672167-10439135	-0.0077589605741569	0.0590868670728593	0.895526546300886	1.0
MR-IVW	urate	HMDB0000289	serine	HMDB0000187	GCST90200307	GCST90200415	4:88802323-89302323	0.126585806803947	0.161199511590264	0.432292858162676	1.0
MR-IVW	urate	HMDB0000289	serine	HMDB0000187	GCST90200307	GCST90200415	11:64114866-64614866	0.101033532117211	0.172363139547705	0.557763499376652	1.0
MR-IVW	urate	HMDB0000289	serine	HMDB0000187	GCST90200307	GCST90200415	12:114208961-114708961	-0.102699253648603	0.18302837600278	0.574721800670918	1.0
MR-IVW	glycine	HMDB0000123	glycochenodeoxycholate	HMDB0000637	bioa_008	M32346	1:75967169-76725029	-0.511034040459316	0.39079073682183	0.190977693467858	1.0
MR-IVW	glycine	HMDB0000123	glycochenodeoxycholate	HMDB0000637	bioa_008	M32346	1:120004506-120504506	0.15640094142629	0.462686118386113	0.735341960129596	1.0
MR-IVW	glycine	HMDB0000123	glycochenodeoxycholate	HMDB0000637	bioa_008	M32346	2:165258389-165758389	0.55652545173344	0.572656624247452	0.331134637985747	1.0
MR-IVW	glycine	HMDB0000123	glycochenodeoxycholate	HMDB0000637	bioa_008	M32346	2:210575251-212439946	0.105083010820285	0.061748999051831	0.088797226824227	6.0
MR-IVW	glycine	HMDB0000123	glycochenodeoxycholate	HMDB0000637	bioa_008	M32346	3:125660381-126160381	-0.438024657454942	0.300605157076921	0.145076950287886	1.0
MR-IVW	glycine	HMDB0000123	glycochenodeoxycholate	HMDB0000637	bioa_008	M32346	4:186924683-187424683	0.187577154041341	0.570886990560612	0.742479646732966	1.0
MR-IVW	glycine	HMDB0000123	glycochenodeoxycholate	HMDB0000637	bioa_008	M32346	5:89976061-90476061	-0.598297717334382	0.630206928925552	0.342433943038895	1.0
MR-IVW	glycine	HMDB0000123	glycochenodeoxycholate	HMDB0000637	bioa_008	M32346	5:131494202-131994202	-0.45017218488705	0.569838208717785	0.429527768327274	1.0
MR-IVW	glycine	HMDB0000123	glycochenodeoxycholate	HMDB0000637	bioa_008	M32346	6:160525578-161025578	0.130791834960378	0.572214277951666	0.819202033401188	1.0
MR-IVW	glycine	HMDB0000123	glycochenodeoxycholate	HMDB0000637	bioa_008	M32346	7:55797215-56297215	0.171701092018746	0.292257177904251	0.556867950463181	1.0
MR-IVW	glycine	HMDB0000123	glycochenodeoxycholate	HMDB0000637	bioa_008	M32346	8:8933358-9433358	0.0659612527282611	0.235575902600935	0.779477504888408	1.0
MR-IVW	glycine	HMDB0000123	glycochenodeoxycholate	HMDB0000637	bioa_008	M32346	8:126232077-126732077	0.334708186027509	0.334708186027509	0.317310507862914	1.0
MR-IVW	glycine	HMDB0000123	glycochenodeoxycholate	HMDB0000637	bioa_008	M32346	9:5720079-6894932	-0.0602924366348	0.20550539199514	0.769227007374654	3.0
MR-IVW	glycine	HMDB0000123	glycochenodeoxycholate	HMDB0000637	bioa_008	M32346	9:135887106-136387106	-0.174143805889372	0.452773895312373	0.700522394103852	1.0
MR-IVW	glycine	HMDB0000123	glycochenodeoxycholate	HMDB0000637	bioa_008	M32346	10:64798306-65575478	0.875358642263938	0.494154072245768	0.0764894608968963	1.0
MR-IVW	glycine	HMDB0000123	glycochenodeoxycholate	HMDB0000637	bioa_008	M32346	12:46859387-47359387	0.0515206107514559	0.482420264309111	0.914950728436396	1.0
MR-IVW	glycine	HMDB0000123	glycochenodeoxycholate	HMDB0000637	bioa_008	M32346	12:56611458-57111458	0.779398964815455	0.623519171852363	0.21129954733371	1.0
MR-IVW	glycine	HMDB0000123	glycochenodeoxycholate	HMDB0000637	bioa_008	M32346	15:58217095-58717095	0.233878616544227	0.584696541360568	0.689156516779352	1.0
MR-IVW	glycine	HMDB0000123	glycochenodeoxycholate	HMDB0000637	bioa_008	M32346	16:80861176-81361176	-0.14442723896053	0.258043333609481	0.575683064140128	1.0
MR-IVW	glycine	HMDB0000123	glycochenodeoxycholate	HMDB0000637	bioa_008	M32346	17:45188952-45974996	0.332793374276461	0.541756655798893	0.539026540991259	1.0
MR-IVW	glycine	HMDB0000123	glycochenodeoxycholate	HMDB0000637	bioa_008	M32346	19:17984588-18484588	-0.0222264929424679	0.585297647485088	0.969707867069512	1.0
MR-IVW	phosphate	HMDB0001429	acetone	HMDB0001659	GCST90200393	met-d-Acetone	1:21570042-22070042	0.0086003539817143	0.042370409441528	0.83915051187995	1.0
MR-IVW	glycine	HMDB0000123	glycerophosphoethanolamine	HMDB0000114	bioa_008	GCST90199808	1:75967169-76725029	0.68892903654345	0.352199087298146	0.0504559160845109	1.0
MR-IVW	glycine	HMDB0000123	glycerophosphoethanolamine	HMDB0000114	bioa_008	GCST90199808	1:120004506-120504506	-0.339952916471143	0.460135784508264	0.460022381948708	1.0
MR-IVW	glycine	HMDB0000123	glycerophosphoethanolamine	HMDB0000114	bioa_008	GCST90199808	2:165258389-165758389	0.617252721567501	0.516150783701839	0.231744659524329	1.0
MR-IVW	glycine	HMDB0000123	glycerophosphoethanolamine	HMDB0000114	bioa_008	GCST90199808	2:210575251-212439946	-0.122601256455406	0.0515813710626972	0.0174611186538661	6.0
MR-IVW	glycine	HMDB0000123	glycerophosphoethanolamine	HMDB0000114	bioa_008	GCST90199808	3:125660381-126160381	0.146685298504756	0.270986088174226	0.588299475235885	1.0
MR-IVW	glycine	HMDB0000123	glycerophosphoethanolamine	HMDB0000114	bioa_008	GCST90199808	5:89976061-90476061	-0.454337707672176	0.568047855131182	0.423813387841705	1.0
MR-IVW	glycine	HMDB0000123	glycerophosphoethanolamine	HMDB0000114	bioa_008	GCST90199808	5:131494202-131994202	1.30341892757183	0.513441825535513	0.011129977288815	1.0
MR-IVW	glycine	HMDB0000123	glycerophosphoethanolamine	HMDB0000114	bioa_008	GCST90199808	6:160525578-161025578	-0.118498934651637	0.515760828509539	0.818281693789549	1.0
MR-IVW	glycine	HMDB0000123	glycerophosphoethanolamine	HMDB0000114	bioa_008	GCST90199808	7:55797215-56297215	-0.143394683453528	0.341418537786921	0.6744878125142	1.0
MR-IVW	glycine	HMDB0000123	glycerophosphoethanolamine	HMDB0000114	bioa_008	GCST90199808	8:8933358-9433358	0.0746748526852684	0.310956714596508	0.81021746966765	1.0
MR-IVW	glycine	HMDB0000123	glycerophosphoethanolamine	HMDB0000114	bioa_008	GCST90199808	8:126232077-126732077	-1.21103810190936	0.31045259290994	9.58439199382858e-05	1.0
MR-IVW	glycine	HMDB0000123	glycerophosphoethanolamine	HMDB0000114	bioa_008	GCST90199808	9:5720079-6894932	-0.20314196722473	0.185217354595244	0.272739281763454	3.0
MR-IVW	glycine	HMDB0000123	glycerophosphoethanolamine	HMDB0000114	bioa_008	GCST90199808	10:64798306-65575478	-0.464095224587796	0.445476689453481	0.297506902566704	1.0
MR-IVW	glycine	HMDB0000123	glycerophosphoethanolamine	HMDB0000114	bioa_008	GCST90199808	12:46859387-47359387	0.39501487659455	0.434803969540369	0.363619615421935	1.0
MR-IVW	glycine	HMDB0000123	glycerophosphoethanolamine	HMDB0000114	bioa_008	GCST90199808	12:56611458-57111458	0.888147210077717	0.571745762128575	0.120328712375563	1.0
MR-IVW	glycine	HMDB0000123	glycerophosphoethanolamine	HMDB0000114	bioa_008	GCST90199808	15:58217095-58717095	-0.504709484516915	0.526988192174176	0.338201716673654	1.0
MR-IVW	glycine	HMDB0000123	glycerophosphoethanolamine	HMDB0000114	bioa_008	GCST90199808	16:80861176-81361176	0.0711969669789456	0.232589285766463	0.759523968960402	1.0
MR-IVW	glycine	HMDB0000123	glycerophosphoethanolamine	HMDB0000114	bioa_008	GCST90199808	17:45188952-45974996	-0.22821514373878	0.488315047624947	0.64024786857891	1.0
MR-IVW	glycine	HMDB0000123	glycerophosphoethanolamine	HMDB0000114	bioa_008	GCST90199808	19:17984588-18484588	-0.957877128191677	0.527447447292095	0.0693609020707624	1.0
MR-IVW	cystathionine	HMDB0000099	acetate	HMDB0000042	GCST90200383	met-d-Acetate	1:70631670-71131670	-0.0288580676610214	0.0219503711918218	0.188612053815341	1.0
MR-IVW	cystathionine	HMDB0000099	acetate	HMDB0000042	GCST90200383	met-d-Acetate	19:33152807-33652807	-0.0453214888756215	0.0437709733556906	0.300471234897513	1.0
MR-IVW	phosphoethanolamine	HMDB0000224	beta-alanine	HMDB0000056	GCST90200281	GCST90200361	1:21573292-22073292	0.179780848406193	0.171313801410427	0.293982926632484	1.0
MR-IVW	phosphoethanolamine	HMDB0000224	beta-alanine	HMDB0000056	GCST90200281	GCST90200361	1:27206842-27706842	0.144829763249329	0.18406232775308	0.431368660007542	1.0
MR-IVW	serine	HMDB0000187	inosine 5'-monophosphate (imp)	HMDB0000175	bioa_018	GCST90200395	1:11610843-12110843	-0.154634217050437	0.450028604170046	0.731139789808094	1.0
MR-IVW	serine	HMDB0000187	inosine 5'-monophosphate (imp)	HMDB0000175	bioa_018	GCST90200395	1:119427250-120522606	-0.268873009975351	0.105804230690084	0.0110462854122187	5.0
MR-IVW	serine	HMDB0000187	inosine 5'-monophosphate (imp)	HMDB0000175	bioa_018	GCST90200395	2:27480940-27980940	0.428913810692235	0.405102966251784	0.289701229951721	1.0
MR-IVW	serine	HMDB0000187	inosine 5'-monophosphate (imp)	HMDB0000175	bioa_018	GCST90200395	2:211315692-212076215	-0.246168121283099	0.189130060233391	0.193059607099638	1.0
MR-IVW	serine	HMDB0000187	inosine 5'-monophosphate (imp)	HMDB0000175	bioa_018	GCST90200395	3:125660381-126160381	-0.356964811884712	0.463635144033343	0.441343713215325	1.0
MR-IVW	serine	HMDB0000187	inosine 5'-monophosphate (imp)	HMDB0000175	bioa_018	GCST90200395	7:55551853-56922308	-0.29773407281763	0.169250732695277	0.07855539890136	1.0
MR-IVW	serine	HMDB0000187	inosine 5'-monophosphate (imp)	HMDB0000175	bioa_018	GCST90200395	8:126232621-126732621	-1.31604254382496	0.384825804834111	0.0006265805900933	1.0
MR-IVW	serine	HMDB0000187	inosine 5'-monophosphate (imp)	HMDB0000175	bioa_018	GCST90200395	10:65065800-65565800	-0.981702270223553	0.4553534385398	0.0310904810453453	1.0
MR-IVW	sphinganine	HMDB0000269	cortisol	HMDB0000063	GCST90200374	GCST90200378	3:56598999-57098999	-0.245196838923601	0.164822730503381	0.136845935296777	1.0
MR-IVW	citrate	HMDB0000094	leucine	HMDB0000687	met-d-Citrate	GCST90200389	1:206967359-207467359	-0.0447616970895354	0.286696859756102	0.875931331516768	1.0
MR-IVW	citrate	HMDB0000094	leucine	HMDB0000687	met-d-Citrate	GCST90200389	2:6909613-7409613	-1.7943075417081	0.66775534268148	0.0072081136210787	1.0
MR-IVW	citrate	HMDB0000094	leucine	HMDB0000687	met-d-Citrate	GCST90200389	2:211290507-211790507	0.0871289201662512	0.403412594422336	0.829003592348767	1.0
MR-IVW	citrate	HMDB0000094	leucine	HMDB0000687	met-d-Citrate	GCST90200389	2:241907241-242693157	0.153967843115836	0.595772964810911	0.796072170120289	1.0
MR-IVW	citrate	HMDB0000094	leucine	HMDB0000687	met-d-Citrate	GCST90200389	4:77164144-77664144	-0.115596416794033	0.555070217955137	0.8350294883181	1.0
MR-IVW	citrate	HMDB0000094	leucine	HMDB0000687	met-d-Citrate	GCST90200389	5:14438417-15122542	0.132035556744264	0.112714227475224	0.241430508875532	5.0
MR-IVW	citrate	HMDB0000094	leucine	HMDB0000687	met-d-Citrate	GCST90200389	5:43252947-44074677	-0.0607681169106278	0.384105401387468	0.874293783055993	1.0
MR-IVW	citrate	HMDB0000094	leucine	HMDB0000687	met-d-Citrate	GCST90200389	5:176569252-177069252	-0.232892079423224	0.657831618704745	0.723316455918004	1.0
MR-IVW	citrate	HMDB0000094	leucine	HMDB0000687	met-d-Citrate	GCST90200389	6:18111878-18611878	-0.56600172142007	0.495249466190913	0.25309595403562	1.0
MR-IVW	citrate	HMDB0000094	leucine	HMDB0000687	met-d-Citrate	GCST90200389	6:160159894-160659894	-0.992755447938301	0.602579132468811	0.0994531597602218	1.0
MR-IVW	citrate	HMDB0000094	leucine	HMDB0000687	met-d-Citrate	GCST90200389	7:72772933-73272933	-0.286686761862251	0.365627859365109	0.432984713319149	1.0
MR-IVW	citrate	HMDB0000094	leucine	HMDB0000687	met-d-Citrate	GCST90200389	8:126256694-126756694	0.275118802021433	0.343847574913499	0.423642150004753	1.0
MR-IVW	citrate	HMDB0000094	leucine	HMDB0000687	met-d-Citrate	GCST90200389	9:95648531-96148531	0.0810439338314301	0.594862333238293	0.891631701301319	1.0
MR-IVW	citrate	HMDB0000094	leucine	HMDB0000687	met-d-Citrate	GCST90200389	10:5959218-6459218	-0.0565658706255569	0.664524254600078	0.932164116746878	1.0
MR-IVW	citrate	HMDB0000094	leucine	HMDB0000687	met-d-Citrate	GCST90200389	10:64654071-65607438	0.315674272325929	0.464510572596145	0.496767468009506	1.0
MR-IVW	citrate	HMDB0000094	leucine	HMDB0000687	met-d-Citrate	GCST90200389	10:94589724-95089724	0.262037365923349	0.62248438667772	0.673788586104095	1.0
MR-IVW	citrate	HMDB0000094	leucine	HMDB0000687	met-d-Citrate	GCST90200389	11:61356683-61856683	-0.715574700844052	0.476218545174165	0.13293750155209	1.0
MR-IVW	citrate	HMDB0000094	leucine	HMDB0000687	met-d-Citrate	GCST90200389	12:20812570-21569526	0.403706656230732	0.449185458523368	0.368784384569431	1.0
MR-IVW	citrate	HMDB0000094	leucine	HMDB0000687	met-d-Citrate	GCST90200389	12:120844110-121665390	0.017838846185784	0.336862748649425	0.957767101480728	1.0
MR-IVW	citrate	HMDB0000094	leucine	HMDB0000687	met-d-Citrate	GCST90200389	14:94594947-95094947	-0.778954550243051	0.640977040114013	0.224266471376162	1.0
MR-IVW	citrate	HMDB0000094	leucine	HMDB0000687	met-d-Citrate	GCST90200389	14:102387585-102887585	-1.99903251057806	0.602038281174991	0.0008987539745679	1.0
MR-IVW	citrate	HMDB0000094	leucine	HMDB0000687	met-d-Citrate	GCST90200389	15:42429423-42929423	-0.635928220988309	0.56896691335818	0.263699721831242	1.0
MR-IVW	citrate	HMDB0000094	leucine	HMDB0000687	met-d-Citrate	GCST90200389	15:43028726-45186579	-0.0057077740870249	0.382743883861338	0.988101766695245	1.0
MR-IVW	citrate	HMDB0000094	leucine	HMDB0000687	met-d-Citrate	GCST90200389	16:58436602-58936602	0.503990661112426	0.695903591796342	0.468927716542688	1.0
MR-IVW	citrate	HMDB0000094	leucine	HMDB0000687	met-d-Citrate	GCST90200389	17:6092241-7020419	-0.121526959180809	0.0818646645869535	0.13767999987436	9.0
MR-IVW	citrate	HMDB0000094	leucine	HMDB0000687	met-d-Citrate	GCST90200389	17:57343504-58184169	-0.294981546531566	0.466992517158026	0.527607597030117	1.0
MR-IVW	citrate	HMDB0000094	leucine	HMDB0000687	met-d-Citrate	GCST90200389	18:76910235-77410235	0.837648964513079	0.619574275140916	0.176383295452915	1.0
MR-IVW	citrate	HMDB0000094	leucine	HMDB0000687	met-d-Citrate	GCST90200389	20:62104494-62604494	-0.163508347726285	0.691458554252261	0.813068944948345	1.0
MR-IVW	citrate	HMDB0000094	leucine	HMDB0000687	met-d-Citrate	GCST90200389	22:18883605-19740639	-0.210491259489752	0.179673039876934	0.24138825886591	1.0
MR-IVW	kynurenine	HMDB0000684	alpha-aminoadipic acid	HMDB0000510	M15140	bioa_025	8:39556267-40056267	-0.0923879415061797	0.118294419342099	0.434802494708183	1.0
MR-IVW	kynurenine	HMDB0000684	alpha-aminoadipic acid	HMDB0000510	M15140	bioa_025	12:111634608-112134608	0.048377593908446	0.081995921878723	0.555190649506934	1.0
MR-IVW	kynurenine	HMDB0000684	alpha-aminoadipic acid	HMDB0000510	M15140	bioa_025	12:112341686-113156415	0.0137840944494949	0.0991661471186687	0.889450149047984	1.0
MR-IVW	kynurenine	HMDB0000684	alpha-aminoadipic acid	HMDB0000510	M15140	bioa_025	16:87628822-88128822	-0.0136067083015359	0.0697779912899301	0.845392947621315	1.0
MR-IVW	acetoacetate	HMDB0000060	oleamide	HMDB0002117	met-d-Acetoacetate	M32458	1:230046470-230546470	0.386444467476124	0.744263418842909	0.60359982461113	1.0
MR-IVW	acetoacetate	HMDB0000060	oleamide	HMDB0002117	met-d-Acetoacetate	M32458	5:41395751-42449922	-0.855448102551041	0.366620615379016	0.0196306572572902	1.0
MR-IVW	acetoacetate	HMDB0000060	oleamide	HMDB0002117	met-d-Acetoacetate	M32458	8:8933102-9433102	1.71395976110835	0.626819569776767	0.0062498820467798	1.0
MR-IVW	acetoacetate	HMDB0000060	oleamide	HMDB0002117	met-d-Acetoacetate	M32458	10:113686244-114186244	0.201216959683643	0.704259358892765	0.775096962195989	1.0
MR-IVW	acetoacetate	HMDB0000060	oleamide	HMDB0002117	met-d-Acetoacetate	M32458	11:116373213-116873213	0.686141267154037	0.394304039168642	0.0818357574787671	2.0
MR-IVW	acetoacetate	HMDB0000060	oleamide	HMDB0002117	met-d-Acetoacetate	M32458	12:122333527-122833527	-1.29536442024943	0.615618734375966	0.0353639111144938	1.0
MR-IVW	myo-inositol	HMDB0000211	hypoxanthine	HMDB0000157	M19934	M03127	16:24681798-25181798	-0.0086898610106705	0.144831016844515	0.952155634691788	1.0
MR-IVW	myo-inositol	HMDB0000211	hypoxanthine	HMDB0000157	M19934	M03127	19:18368867-18868867	-0.0720621269572109	0.144124253914423	0.617075077451977	1.0
MR-IVW	indolepropionate	HMDB0002302	indolepropionate	HMDB0002302	GCST90199686	M32405	16:20194695-21450153	0.969152437298303	0.104922486089275	2.5387930835215602e-20	1.0
MR-IVW	spermidine	HMDB0001257	valine	HMDB0000883	bioa_033	met-d-Val	1:247760300-248289451	0.0227550009396995	0.0272812436400935	0.404230508734949	2.0
MR-IVW	spermidine	HMDB0001257	valine	HMDB0000883	bioa_033	met-d-Val	19:54070939-54570939	-0.0415717922858806	0.0357408062505834	0.244770084567765	1.0
MR-IVW	beta-alanine	HMDB0000056	threonine	HMDB0000167	GCST90200361	M01284	3:30500404-31000404	0.0172835316234756	0.103701189740856	0.867632334778196	1.0
MR-IVW	leucine	HMDB0000687	glycine	HMDB0000123	met-d-Leu	GCST90200707	2:27480940-28253616	-0.313523431192704	0.507273767907143	0.536538639000298	1.0
MR-IVW	leucine	HMDB0000687	glycine	HMDB0000123	met-d-Leu	GCST90200707	2:64975088-65475088	-0.233191227602942	0.673058110361547	0.728993116441877	1.0
MR-IVW	leucine	HMDB0000687	glycine	HMDB0000123	met-d-Leu	GCST90200707	2:165251927-165751927	-1.31948193983724	0.471032164676729	0.0050904031879625	1.0
MR-IVW	leucine	HMDB0000687	glycine	HMDB0000123	met-d-Leu	GCST90200707	4:86953335-87453335	-0.0808367741921269	0.607253070519737	0.894099460886156	1.0
MR-IVW	leucine	HMDB0000687	glycine	HMDB0000123	met-d-Leu	GCST90200707	4:87663610-88163610	0.201194219917403	0.621917302995602	0.746311770987476	1.0
MR-IVW	leucine	HMDB0000687	glycine	HMDB0000123	met-d-Leu	GCST90200707	4:88670985-89475171	0.0993042603134543	0.141060071217779	0.481441734988377	3.0
MR-IVW	leucine	HMDB0000687	glycine	HMDB0000123	met-d-Leu	GCST90200707	8:76204025-76704025	0.640431387599467	0.662530617129476	0.333721923733914	1.0
MR-IVW	leucine	HMDB0000687	glycine	HMDB0000123	met-d-Leu	GCST90200707	12:56220625-57115338	-0.0921976035923864	0.701659945487781	0.895459467276941	2.0
MR-IVW	leucine	HMDB0000687	glycine	HMDB0000123	met-d-Leu	GCST90200707	16:69315747-70908300	0.179909863237433	0.254500196586263	0.479619651543657	1.0
MR-IVW	leucine	HMDB0000687	glycine	HMDB0000123	met-d-Leu	GCST90200707	16:71899923-72399923	0.149412618938875	0.383529667714828	0.696852676050766	1.0
MR-IVW	leucine	HMDB0000687	glycine	HMDB0000123	met-d-Leu	GCST90200707	17:6935779-7435779	-0.66831274057083	0.395690524832905	0.0912235737291802	1.0
MR-IVW	leucine	HMDB0000687	glycine	HMDB0000123	met-d-Leu	GCST90200707	19:49054215-49554215	-0.892806236445057	0.509740334918014	0.0798611583551071	1.0
MR-IVW	threonine	HMDB0000167	cytosine	HMDB0000630	bioa_019	GCST90200433	2:27191397-28253174	0.475330422078746	0.222528318077119	0.0326757750547126	1.0
MR-IVW	threonine	HMDB0000167	cytosine	HMDB0000630	bioa_019	GCST90200433	6:126521687-127323798	-0.181931802444518	0.352984489451393	0.606266413938253	1.0
MR-IVW	threonine	HMDB0000167	cytosine	HMDB0000630	bioa_019	GCST90200433	8:74631674-75131674	0.140027533050963	0.20544546654458	0.49550452814313	1.0
MR-IVW	threonine	HMDB0000167	cytosine	HMDB0000630	bioa_019	GCST90200433	12:46636543-47464292	0.189891471842971	0.204798328270337	0.353816462693519	2.0
MR-IVW	threonine	HMDB0000167	cytosine	HMDB0000630	bioa_019	GCST90200433	12:56615040-57115040	-0.0221457462492528	0.225284720547038	0.921693168062213	1.0
MR-IVW	threonine	HMDB0000167	cytosine	HMDB0000630	bioa_019	GCST90200433	12:59727701-60227701	-0.340399695545467	0.357336898891127	0.340791974874011	1.0
MR-IVW	threonine	HMDB0000167	cytosine	HMDB0000630	bioa_019	GCST90200433	16:1654524-2154524	0.190537845128322	0.258960058369508	0.461864093020892	1.0
MR-IVW	threonine	HMDB0000167	cytosine	HMDB0000630	bioa_019	GCST90200433	20:42792364-43292364	-0.353891217397295	0.348761654565313	0.310245071772666	1.0
MR-IVW	bilirubin (z,z)	HMDB0000054	theobromine	HMDB0002825	M27716	M18392	2:234140469-234918570	0.0166223442902835	0.0387854700106614	0.668235141795249	1.0
MR-IVW	arachidonate (20:4n6)	HMDB0001043	n-acetylglucosaminylasparagine	HMDB0000489	GCST90200358	GCST90200316	11:61052244-62029047	0.0878211308132183	0.0477846186236166	0.0660839887878697	3.0
MR-IVW	leucine	HMDB0000687	sphinganine	HMDB0000269	bioa_011	GCST90200374	2:27480940-27980940	0.400670002472607	0.566332346134607	0.479266927198799	1.0
MR-IVW	leucine	HMDB0000687	sphinganine	HMDB0000269	bioa_011	GCST90200374	4:88972827-89472827	0.129120076006275	0.230040963343361	0.57459872069482	1.0
MR-IVW	leucine	HMDB0000687	sphinganine	HMDB0000269	bioa_011	GCST90200374	11:116336283-116883862	-0.0807790016882385	0.6172747157619	0.895882940609843	1.0
MR-IVW	leucine	HMDB0000687	sphinganine	HMDB0000269	bioa_011	GCST90200374	15:58477325-58977325	-0.0063953515860843	0.522384721684784	0.990232055773268	1.0
MR-IVW	leucine	HMDB0000687	sphinganine	HMDB0000269	bioa_011	GCST90200374	16:70059237-70559237	-0.163274121127488	0.335792556307517	0.62680050064292	1.0
MR-IVW	3-methyl-2-oxovalerate	HMDB0000491	dehydroepiandrosterone sulfate (dhea-s)	HMDB0001032	M15676	M32425	2:27480940-27980940	-0.468749710742242	0.170138783899035	0.0058673833410168	1.0
MR-IVW	3-methyl-2-oxovalerate	HMDB0000491	dehydroepiandrosterone sulfate (dhea-s)	HMDB0001032	M15676	M32425	4:88976422-89476422	0.0228495099101101	0.121864052853924	0.85126862368821	1.0
MR-IVW	tryptophan	HMDB0000929	serine	HMDB0000187	GCST90200441	GCST90200415	4:156527528-157027528	-0.0972950463384292	0.158732858528	0.539910481145146	1.0
MR-IVW	tryptophan	HMDB0000929	serine	HMDB0000187	GCST90200441	GCST90200415	6:111301079-112053797	0.10853009543193	0.16560384868172	0.512236165232292	1.0
MR-IVW	tyrosine	HMDB0000158	asparagine	HMDB0000168	met-d-Tyr	bioa_003	3:135701113-136607693	-0.936616123481971	0.248703166086555	0.0001658837911658	1.0
MR-IVW	tyrosine	HMDB0000158	asparagine	HMDB0000168	met-d-Tyr	bioa_003	3:186140627-186640627	-0.127769674926853	0.267300575160781	0.632650205038648	1.0
MR-IVW	tyrosine	HMDB0000158	asparagine	HMDB0000168	met-d-Tyr	bioa_003	4:99789651-100289651	-0.0653622144878171	0.21360200813013	0.759604645777434	1.0
MR-IVW	tyrosine	HMDB0000158	asparagine	HMDB0000168	met-d-Tyr	bioa_003	5:89941256-90441256	-1.00146303141384	0.328240914917676	0.0022808057470856	1.0
MR-IVW	tyrosine	HMDB0000158	asparagine	HMDB0000168	met-d-Tyr	bioa_003	6:43031486-43531486	-0.299274682750811	0.32042257253834	0.350303892994369	1.0
MR-IVW	tyrosine	HMDB0000158	asparagine	HMDB0000168	met-d-Tyr	bioa_003	6:110683901-112778738	0.0823063083641795	0.0569026221883094	0.148053437692695	5.0
MR-IVW	tyrosine	HMDB0000158	asparagine	HMDB0000168	met-d-Tyr	bioa_003	7:27916442-28416442	-0.0192157961249233	0.259672920607077	0.941010385262195	1.0
MR-IVW	tyrosine	HMDB0000158	asparagine	HMDB0000168	met-d-Tyr	bioa_003	8:126236230-126736230	-0.0951523379179837	0.221800321487143	0.667923224689656	1.0
MR-IVW	tyrosine	HMDB0000158	asparagine	HMDB0000168	met-d-Tyr	bioa_003	9:21884651-22384651	0.851311570278212	0.326423148112812	0.0091072954384411	1.0
MR-IVW	tyrosine	HMDB0000158	asparagine	HMDB0000168	met-d-Tyr	bioa_003	10:64760672-65511176	-0.391366767208025	0.226485397689831	0.0839882243776446	1.0
MR-IVW	tyrosine	HMDB0000158	asparagine	HMDB0000168	met-d-Tyr	bioa_003	11:61320783-61820783	0.0560305285024918	0.247922692488916	0.821201420327977	1.0
MR-IVW	tyrosine	HMDB0000158	asparagine	HMDB0000168	met-d-Tyr	bioa_003	12:21081549-21581549	-0.0619279450437973	0.196596650932691	0.752761653865098	1.0
MR-IVW	tyrosine	HMDB0000158	asparagine	HMDB0000168	met-d-Tyr	bioa_003	12:46690648-47449549	0.755816988830976	0.204828452257716	0.0002242540519644	1.0
MR-IVW	tyrosine	HMDB0000158	asparagine	HMDB0000168	met-d-Tyr	bioa_003	12:56615040-57115040	0.308977837524286	0.152581648160142	0.0428673642283063	1.0
MR-IVW	tyrosine	HMDB0000158	asparagine	HMDB0000168	met-d-Tyr	bioa_003	12:59740603-60240603	1.24996775543996	0.351509492530923	0.0003765440759033	1.0
MR-IVW	tyrosine	HMDB0000158	asparagine	HMDB0000168	met-d-Tyr	bioa_003	12:121174574-121674574	0.42707470605115	0.133669704554349	0.0013983084056588	1.0
MR-IVW	tyrosine	HMDB0000158	asparagine	HMDB0000168	met-d-Tyr	bioa_003	12:122076812-122576812	0.0677950706511266	0.290965968459779	0.815761405768267	1.0
MR-IVW	tyrosine	HMDB0000158	asparagine	HMDB0000168	met-d-Tyr	bioa_003	14:102441854-102941854	0.273100571880103	0.316088624861232	0.387587890553161	1.0
MR-IVW	tyrosine	HMDB0000158	asparagine	HMDB0000168	met-d-Tyr	bioa_003	16:70194094-72795019	0.0524602529534341	0.0870546356602003	0.546766186959058	4.0
MR-IVW	tyrosine	HMDB0000158	asparagine	HMDB0000168	met-d-Tyr	bioa_003	16:79505446-80005446	0.1245830868062	0.32275411089689	0.699496668805095	1.0
MR-IVW	tyrosine	HMDB0000158	asparagine	HMDB0000168	met-d-Tyr	bioa_003	20:42792364-43292364	-0.698658979618495	0.317427978018398	0.0277360238400134	1.0
MR-IVW	asparagine	HMDB0000168	choline	HMDB0000097	GCST90200452	M15506	11:61850353-62350353	0.155206598032649	0.148151752667529	0.294814158063055	1.0
MR-IVW	asparagine	HMDB0000168	choline	HMDB0000097	GCST90200452	M15506	14:103842789-104825326	-0.115767721824305	0.133578140566506	0.386124674283817	1.0
MR-IVW	2-aminobutyrate	HMDB0000452	1-methylxanthine	HMDB0010738	M32348	GCST90199763	2:64958074-65458074	-0.105299372185384	0.117593443611313	0.370545114436072	1.0
MR-IVW	2-aminobutyrate	HMDB0000452	1-methylxanthine	HMDB0010738	M32348	GCST90199763	4:88993818-89493818	-0.0038820990191308	0.148417760330159	0.979132458923234	1.0
MR-IVW	threonine	HMDB0000167	3-hydroxybutyrate (bhba)	HMDB0000011	bioa_019	met-d-bOHbutyrate	2:27191397-28253174	0.0008017896140162	0.036750593465048	0.982593891779068	1.0
MR-IVW	threonine	HMDB0000167	3-hydroxybutyrate (bhba)	HMDB0000011	bioa_019	met-d-bOHbutyrate	6:126521687-127323798	-0.222880029750014	0.0875609509206692	0.0109144106665315	1.0
MR-IVW	threonine	HMDB0000167	3-hydroxybutyrate (bhba)	HMDB0000011	bioa_019	met-d-bOHbutyrate	8:74631674-75131674	0.0165574713911864	0.0509647351366961	0.745271177819796	1.0
MR-IVW	threonine	HMDB0000167	3-hydroxybutyrate (bhba)	HMDB0000011	bioa_019	met-d-bOHbutyrate	12:46636543-47464292	0.0199946893542525	0.0481804428531516	0.678144857285582	2.0
MR-IVW	threonine	HMDB0000167	3-hydroxybutyrate (bhba)	HMDB0000011	bioa_019	met-d-bOHbutyrate	12:56615040-57115040	-0.0346495903422692	0.0558843601574101	0.535242624504765	1.0
MR-IVW	threonine	HMDB0000167	3-hydroxybutyrate (bhba)	HMDB0000011	bioa_019	met-d-bOHbutyrate	12:59727701-60227701	-0.0813076333183214	0.0886468737748145	0.359033587425789	1.0
MR-IVW	threonine	HMDB0000167	3-hydroxybutyrate (bhba)	HMDB0000011	bioa_019	met-d-bOHbutyrate	16:1654524-2154524	-0.0609969373393398	0.0642401961169026	0.342359478469771	1.0
MR-IVW	threonine	HMDB0000167	3-hydroxybutyrate (bhba)	HMDB0000011	bioa_019	met-d-bOHbutyrate	20:42792364-43292364	0.0585001121364022	0.086520459836558	0.498950526712856	1.0
MR-IVW	paraxanthine	HMDB0001860	bilirubin (z,z)	HMDB0000054	GCST90199654	GCST90200704	19:41091229-41591229	-0.172404812756507	0.158010231229967	0.275229302016591	1.0
MR-IVW	phosphoethanolamine	HMDB0000224	arachidonate (20:4n6)	HMDB0001043	GCST90200281	M01110	1:21573292-22073292	-0.0898993652189985	0.179798730437997	0.617075077451974	1.0
MR-IVW	arachidonate (20:4n6)	HMDB0001043	uridine	HMDB0000296	GCST90200358	M00606	11:61052244-62029047	-0.0236438542429267	0.0828756080678671	0.775419459098812	2.0
MR-IVW	2-aminobutyrate	HMDB0000452	glycerophosphoethanolamine	HMDB0000114	M32348	GCST90199808	2:64958074-65458074	-0.025834146920919	0.115639610142431	0.823222467961522	1.0
MR-IVW	2-aminobutyrate	HMDB0000452	glycerophosphoethanolamine	HMDB0000114	M32348	GCST90199808	4:88993818-89493818	-0.10000480416186	0.145940710583138	0.493190793393253	1.0
MR-IVW	betaine	HMDB0000043	3-hydroxybutyrate (bhba)	HMDB0000011	GCST90200425	GCST90200367	2:211290507-211790507	-0.178521408405961	0.103320262483814	0.0840160006961893	1.0
MR-IVW	betaine	HMDB0000043	3-hydroxybutyrate (bhba)	HMDB0000011	GCST90200425	GCST90200367	5:78081434-78907016	0.109310463745863	0.0640909735914244	0.0880915938473677	2.0
MR-IVW	betaine	HMDB0000043	3-hydroxybutyrate (bhba)	HMDB0000011	GCST90200425	GCST90200367	6:160264283-160825366	-0.089895811450418	0.104327999447422	0.388871754797411	2.0
MR-IVW	betaine	HMDB0000043	3-hydroxybutyrate (bhba)	HMDB0000011	GCST90200425	GCST90200367	12:68601-568601	0.0575962647579665	0.0758435561082271	0.447608044475999	1.0
MR-IVW	betaine	HMDB0000043	3-hydroxybutyrate (bhba)	HMDB0000011	GCST90200425	GCST90200367	17:17178278-17678278	-0.375408803695724	0.177892498896569	0.0348314284416091	1.0
MR-IVW	betaine	HMDB0000043	3-hydroxybutyrate (bhba)	HMDB0000011	GCST90200425	GCST90200367	21:44165982-44665982	-0.0144669078237709	0.178037291085714	0.935236981782405	1.0
MR-IVW	tyrosine	HMDB0000158	methionine	HMDB0000696	M01299	M01302	1:154514715-155014715	0.233071964850276	0.177578639885925	0.189351486043286	1.0
MR-IVW	tyrosine	HMDB0000158	methionine	HMDB0000696	M01299	M01302	6:111242119-112061922	-0.0442808793435643	0.132842638030694	0.738882680363529	1.0
MR-IVW	tyrosine	HMDB0000158	methionine	HMDB0000696	M01299	M01302	16:71357384-72149586	0.0963241571032621	0.160540261838771	0.548506235500151	1.0
MR-IVW	alpha-tocopherol	HMDB0001893	choline	HMDB0000097	GCST90200302	GCST90200327	1:62651807-63403953	0.0201748105525386	0.174353028895527	0.90788046425576	1.0
MR-IVW	2-hydroxyphenylacetate	HMDB0000669	serine	HMDB0000187	GCST90200369	bioa_018	9:131329579-131829579	-0.0200190072875389	0.0496749560484843	0.686948224491337	1.0
MR-IVW	2-hydroxyphenylacetate	HMDB0000669	serine	HMDB0000187	GCST90200369	bioa_018	12:122051275-122551275	0.0159694719956642	0.0887192888648006	0.857152568198198	1.0
MR-IVW	glycine	HMDB0000123	isoleucine	HMDB0000172	M32338	bioa_010	2:211289363-212090389	-0.0385859210284679	0.0141860934642225	0.0065285440021843	2.0
MR-IVW	1-(1-enyl-stearoyl)-2-arachidonoyl-gpe (p-18:0/20:4)*	HMDB0005779	eicosapentaenoate (epa; 20:5n3)	HMDB0001999	GCST90200058	M18467	11:61307803-62000560	0.564173656459566	0.059386700679954	2.09890301507138e-21	1.0
MR-IVW	dehydroepiandrosterone sulfate (dhea-s)	HMDB0001032	ornithine	HMDB0000214	M32425	M01493	7:98868801-99739571	0.0690414018998884	0.141534873894771	0.625688055872566	1.0
MR-IVW	dehydroepiandrosterone sulfate (dhea-s)	HMDB0001032	ornithine	HMDB0000214	M32425	M01493	19:48115523-48615523	0.0088469877470901	0.141551803953444	0.950164661941506	1.0
MR-IVW	phosphate	HMDB0001429	leucine	HMDB0000687	GCST90200393	GCST90200389	1:21570042-22070042	0.0944840298093308	0.158221040770777	0.550397384640544	1.0
MR-IVW	valine	HMDB0000883	aspartate	HMDB0000191	met-d-Val	bioa_004	2:27480940-28253616	-0.116762389370905	0.154652171352193	0.450248982219855	1.0
MR-IVW	valine	HMDB0000883	aspartate	HMDB0000191	met-d-Val	bioa_004	2:64975088-65475088	-0.0640348652577746	0.128793578395226	0.619055149166951	2.0
MR-IVW	valine	HMDB0000883	aspartate	HMDB0000191	met-d-Val	bioa_004	2:165251927-165751927	0.253975807416301	0.226764113764554	0.262713762085459	1.0
MR-IVW	valine	HMDB0000883	aspartate	HMDB0000191	met-d-Val	bioa_004	2:226858446-227358446	-0.020828451961031	0.341450032148048	0.951359209057143	1.0
MR-IVW	valine	HMDB0000883	aspartate	HMDB0000191	met-d-Val	bioa_004	3:135701113-136578270	0.390148798280023	0.335756280791763	0.24523546493264	1.0
MR-IVW	valine	HMDB0000883	aspartate	HMDB0000191	met-d-Val	bioa_004	4:88882515-89510546	-0.263934098703965	0.0752163290692401	0.0004497949047871	1.0
MR-IVW	valine	HMDB0000883	aspartate	HMDB0000191	met-d-Val	bioa_004	12:56199875-57115338	0.371136519210261	0.194302723270785	0.056121076087335	2.0
MR-IVW	valine	HMDB0000883	aspartate	HMDB0000191	met-d-Val	bioa_004	12:122278263-122778263	-0.530149906766112	0.267078038673103	0.047144471498297	1.0
MR-IVW	valine	HMDB0000883	aspartate	HMDB0000191	met-d-Val	bioa_004	16:69315747-70918195	0.0053957581243527	0.134893953108826	0.96809312629434	1.0
MR-IVW	valine	HMDB0000883	aspartate	HMDB0000191	met-d-Val	bioa_004	17:6935779-7435779	-0.256206796555473	0.302487363111535	0.396995121448644	1.0
MR-IVW	valine	HMDB0000883	aspartate	HMDB0000191	met-d-Val	bioa_004	17:79384062-79884062	0.371673677930525	0.32949794142777	0.259319919140696	1.0
MR-IVW	valine	HMDB0000883	aspartate	HMDB0000191	met-d-Val	bioa_004	19:49050431-49611255	0.466091328967957	0.32389946418899	0.150150522752062	1.0
MR-IVW	valine	HMDB0000883	aspartate	HMDB0000191	met-d-Val	bioa_004	22:18665347-19165347	-0.153891872327294	0.312153899244005	0.622012587340876	1.0
MR-IVW	myo-inositol	HMDB0000211	phenylalanine	HMDB0000159	M19934	M00064	16:24681798-25181798	0.0469014604548348	0.140704381364507	0.738882680363532	1.0
MR-IVW	myo-inositol	HMDB0000211	phenylalanine	HMDB0000159	M19934	M00064	19:18368867-18868867	0.175008032901291	0.140006426321034	0.211299547333712	1.0
MR-IVW	urate	HMDB0000289	choline	HMDB0000097	M01604	M15506	4:9676051-10553081	0.10083055967823	0.0504152798391149	0.0455002638963584	1.0
MR-IVW	cystine	HMDB0000192	1-methylxanthine	HMDB0010738	M31454	GCST90199763	22:24745202-25245202	-0.0550151984899685	0.0737802913861264	0.455871301469707	1.0
MR-IVW	aspartate	HMDB0000191	serine	HMDB0000187	GCST90200370	M32315	3:56598999-57098999	0.158615616134653	0.158615616134653	0.317310507862914	1.0
MR-IVW	sphinganine-1-phosphate	HMDB0001383	bilirubin (z,z)	HMDB0000054	GCST90199845	GCST90200704	3:56698451-57198451	0.282784991476293	0.18128784266334	0.11879122536546	1.0
MR-IVW	sphinganine-1-phosphate	HMDB0001383	bilirubin (z,z)	HMDB0000054	GCST90199845	GCST90200704	17:74160792-74669333	0.169849832622176	0.104375571816805	0.103674486819635	2.0
MR-IVW	sphinganine-1-phosphate	HMDB0001383	dehydroepiandrosterone sulfate (dhea-s)	HMDB0001032	GCST90199845	M32425	17:74160792-74669333	0.119556737589121	0.156343426078082	0.444446702634925	1.0
MR-IVW	phenylpyruvate	HMDB0000205	phenylethylamine	HMDB0012275	GCST90200365	bioa_015	9:131315554-131815554	-0.313498036484625	0.128482801837961	0.0146872619106966	1.0
MR-IVW	phenylpyruvate	HMDB0000205	phenylethylamine	HMDB0012275	GCST90200365	bioa_015	16:58503995-59003995	0.0223345220946216	0.161844363004512	0.890240417547463	1.0
MR-IVW	dehydroepiandrosterone sulfate (dhea-s)	HMDB0001032	citrulline	HMDB0000904	GCST90199673	M02132	7:98825038-100067196	0.0239757482280791	0.11748116631759	0.838289707301186	1.0
MR-IVW	creatine	HMDB0000064	sphinganine-1-phosphate	HMDB0001383	M27718	GCST90199845	2:211346498-211846498	-0.0856518639941348	0.113180773375669	0.449187403569533	1.0
MR-IVW	arginine	HMDB0000517	2-aminobutyrate	HMDB0000452	bioa_002	M32348	2:24182937-24682937	-0.294496361740852	0.371995404304237	0.428555063350622	1.0
MR-IVW	arginine	HMDB0000517	2-aminobutyrate	HMDB0000452	bioa_002	M32348	2:211333022-211833022	0.0519833474284438	0.259916737142226	0.841480581121798	1.0
MR-IVW	arginine	HMDB0000517	2-aminobutyrate	HMDB0000452	bioa_002	M32348	2:219037276-219788019	-0.17321011649818	0.283434736087933	0.541126024471671	1.0
MR-IVW	arginine	HMDB0000517	2-aminobutyrate	HMDB0000452	bioa_002	M32348	4:144583533-145083533	-0.474914332828777	0.27799863385099	0.0875745096147982	1.0
MR-IVW	arginine	HMDB0000517	2-aminobutyrate	HMDB0000452	bioa_002	M32348	5:177386199-177886199	0.603938986633906	0.340933298906235	0.0764894608968958	1.0
MR-IVW	arginine	HMDB0000517	2-aminobutyrate	HMDB0000452	bioa_002	M32348	6:131339506-132265729	-0.191780918129283	0.140399036740476	0.171948277103457	2.0
MR-IVW	arginine	HMDB0000517	2-aminobutyrate	HMDB0000452	bioa_002	M32348	6:135177817-135677817	-0.443543585198634	0.322577152871734	0.169131444702673	1.0
MR-IVW	arginine	HMDB0000517	2-aminobutyrate	HMDB0000452	bioa_002	M32348	6:139590693-140090693	-0.209347888417387	0.283235378447054	0.459827797596797	1.0
MR-IVW	arginine	HMDB0000517	2-aminobutyrate	HMDB0000452	bioa_002	M32348	10:99898951-100398951	0.375200869351475	0.360192834577417	0.297566248363505	1.0
MR-IVW	arginine	HMDB0000517	2-aminobutyrate	HMDB0000452	bioa_002	M32348	12:46680313-47435518	0.502742481826629	0.30469241322826	0.0989429360672964	1.0
MR-IVW	arginine	HMDB0000517	2-aminobutyrate	HMDB0000452	bioa_002	M32348	16:68076200-68576200	0.306644453720945	0.35045080425251	0.381573905705022	1.0
MR-IVW	arginine	HMDB0000517	2-aminobutyrate	HMDB0000452	bioa_002	M32348	19:12757458-13257458	-0.0980934073079561	0.196186814615914	0.617075077451977	1.0
MR-IVW	citrulline	HMDB0000904	creatinine	HMDB0000562	M02132	met-d-Creatinine	10:97115163-97871266	0.0466014133546177	0.0426862368859353	0.274956244928476	1.0
MR-IVW	choline	HMDB0000097	cytidine	HMDB0000089	GCST90200327	GCST90200429	2:211290507-211790507	0.294727152432396	0.183997640805401	0.109200165996367	1.0
MR-IVW	choline	HMDB0000097	cytidine	HMDB0000089	GCST90200327	GCST90200429	17:17175631-17675631	-0.427375224741518	0.156945985869164	0.0064677954001349	1.0
MR-IVW	oleamide	HMDB0002117	4-methyl-2-oxopentanoate	HMDB0000695	M32458	M22116	12:21138621-21638621	-0.117191609537969	0.108510749572193	0.280142180177538	1.0
MR-IVW	oleamide	HMDB0002117	4-methyl-2-oxopentanoate	HMDB0000695	M32458	M22116	19:15740431-16240431	0.222458267488858	0.172225755475245	0.19647260583939	1.0
MR-IVW	kynurenate	HMDB0000715	pyruvate	HMDB0000243	GCST90200454	M00599	1:241463402-241963402	-0.0267135867084204	0.0957236857051729	0.780191283863633	1.0
MR-IVW	kynurenate	HMDB0000715	pyruvate	HMDB0000243	GCST90200454	M00599	4:170711647-171211647	-0.146452123659527	0.141802849892558	0.301703642467004	1.0
MR-IVW	kynurenate	HMDB0000715	pyruvate	HMDB0000243	GCST90200454	M00599	16:58517848-59017848	-0.235246145157108	0.163232019088606	0.149534833950162	1.0
MR-IVW	threonine	HMDB0000167	alanine	HMDB0000161	GCST90200432	M32339	2:27589369-28089369	-0.843692753678965	0.170156521750379	7.11004965360591e-07	1.0
MR-IVW	threonine	HMDB0000167	alanine	HMDB0000161	GCST90200432	M32339	14:100594368-101094368	-0.449504432165155	0.191039383670191	0.0186255802874031	1.0
MR-IVW	n6,n6,n6-trimethyllysine	HMDB0001325	histidine	HMDB0000177	GCST90200344	met-d-His	11:64586385-65555309	0.0053969898482148	0.0236007485763297	0.819118606793427	2.0
MR-IVW	n6,n6,n6-trimethyllysine	HMDB0001325	histidine	HMDB0000177	GCST90200344	met-d-His	16:67497306-67997306	-0.0326071577537647	0.0442977653549355	0.461675713045807	1.0
MR-IVW	mannose	HMDB0000169	valine	HMDB0000883	M00584	met-d-Val	2:27182547-28770083	-0.176586103827298	0.0141149990235104	6.53873621288939e-36	1.0
MR-IVW	kynurenate	HMDB0000715	biliverdin	HMDB0001008	GCST90200454	M02137	1:241463402-241963402	0.0538340706214959	0.102986917710689	0.601164056447903	1.0
MR-IVW	kynurenate	HMDB0000715	biliverdin	HMDB0001008	GCST90200454	M02137	4:170711647-171211647	-0.179626244157259	0.15255927585959	0.239028168411654	1.0
MR-IVW	kynurenate	HMDB0000715	biliverdin	HMDB0001008	GCST90200454	M02137	16:58517848-59017848	0.26843680749035	0.175612864713313	0.126370723502246	1.0
MR-IVW	threonine	HMDB0000167	hydroxy-n6,n6,n6-trimethyllysine*	HMDB01422	bioa_019	GCST90200240	2:27191397-28253174	-0.0588867293201772	0.205646557533964	0.774610671032444	1.0
MR-IVW	threonine	HMDB0000167	hydroxy-n6,n6,n6-trimethyllysine*	HMDB01422	bioa_019	GCST90200240	6:126521687-127323798	0.290029584664462	0.326091545397809	0.373781943439563	1.0
MR-IVW	threonine	HMDB0000167	hydroxy-n6,n6,n6-trimethyllysine*	HMDB01422	bioa_019	GCST90200240	8:74631674-75131674	-0.252053160457691	0.189784556402718	0.184144566826938	1.0
MR-IVW	threonine	HMDB0000167	hydroxy-n6,n6,n6-trimethyllysine*	HMDB01422	bioa_019	GCST90200240	12:46636543-47464292	0.404169979705758	0.185045417176111	0.0289500241095529	2.0
MR-IVW	threonine	HMDB0000167	hydroxy-n6,n6,n6-trimethyllysine*	HMDB01422	bioa_019	GCST90200240	12:56615040-57115040	0.226725503005332	0.208112041038638	0.275960067495775	1.0
MR-IVW	threonine	HMDB0000167	hydroxy-n6,n6,n6-trimethyllysine*	HMDB01422	bioa_019	GCST90200240	12:59727701-60227701	0.157055507531602	0.330138891867057	0.634269912464645	1.0
MR-IVW	threonine	HMDB0000167	hydroxy-n6,n6,n6-trimethyllysine*	HMDB01422	bioa_019	GCST90200240	16:1654524-2154524	-0.118869999862697	0.239243249928171	0.619288963516573	1.0
MR-IVW	threonine	HMDB0000167	hydroxy-n6,n6,n6-trimethyllysine*	HMDB01422	bioa_019	GCST90200240	20:42792364-43292364	0.325195047470922	0.322203566449006	0.312838238296956	1.0
MR-IVW	3-aminoisobutyrate	HMDB0002166	alanine	HMDB0000161	GCST90200310	met-d-Ala	3:66115384-66615384	-0.0877534248612775	0.0445172967467426	0.0486986166444892	1.0
MR-IVW	3-aminoisobutyrate	HMDB0002166	alanine	HMDB0000161	GCST90200310	met-d-Ala	5:34511619-35593952	-0.0012171837868397	0.0070364493321916	0.862665050269809	7.0
MR-IVW	3-aminoisobutyrate	HMDB0002166	alanine	HMDB0000161	GCST90200310	met-d-Ala	5:35822024-36322024	0.0002275536823114	0.0448442213271409	0.995951300182308	1.0
MR-IVW	3-aminoisobutyrate	HMDB0002166	alanine	HMDB0000161	GCST90200310	met-d-Ala	12:89320-602261	0.033755250871539	0.0211385107273837	0.110296826802515	2.0
MR-IVW	arginine	HMDB0000517	glycochenodeoxycholate	HMDB0000637	bioa_002	GCST90200342	2:24182937-24682937	0.607490304748453	0.353274501999586	0.0855054485046084	1.0
MR-IVW	arginine	HMDB0000517	glycochenodeoxycholate	HMDB0000637	bioa_002	GCST90200342	2:211333022-211833022	-0.108578702031713	0.246868204363959	0.660064170280528	1.0
MR-IVW	arginine	HMDB0000517	glycochenodeoxycholate	HMDB0000637	bioa_002	GCST90200342	2:219037276-219788019	-0.170208855301843	0.269208228109991	0.527218790043581	1.0
MR-IVW	arginine	HMDB0000517	glycochenodeoxycholate	HMDB0000637	bioa_002	GCST90200342	4:144583533-145083533	-0.0361684827405305	0.263989224840167	0.891024929698907	1.0
MR-IVW	arginine	HMDB0000517	glycochenodeoxycholate	HMDB0000637	bioa_002	GCST90200342	5:177386199-177886199	-0.322351099218068	0.323869797339068	0.319585138493727	1.0
MR-IVW	arginine	HMDB0000517	glycochenodeoxycholate	HMDB0000637	bioa_002	GCST90200342	6:131339506-132265729	0.0938261983789923	0.157494443256847	0.551346985746446	2.0
MR-IVW	arginine	HMDB0000517	glycochenodeoxycholate	HMDB0000637	bioa_002	GCST90200342	6:135177817-135677817	-0.489195992669548	0.306377181335804	0.110330013625432	1.0
MR-IVW	arginine	HMDB0000517	glycochenodeoxycholate	HMDB0000637	bioa_002	GCST90200342	10:99898951-100398951	0.0339896966402724	0.342138284563693	0.920864422770609	1.0
MR-IVW	arginine	HMDB0000517	glycochenodeoxycholate	HMDB0000637	bioa_002	GCST90200342	12:46680313-47435518	0.438847532379131	0.289411393260133	0.129432126937071	1.0
MR-IVW	arginine	HMDB0000517	glycochenodeoxycholate	HMDB0000637	bioa_002	GCST90200342	19:12757458-13257458	-0.0738127948396642	0.186340772140102	0.692018530847948	1.0
MR-IVW	threonine	HMDB0000167	arachidonate (20:4n6)	HMDB0001043	GCST90200432	M01110	2:27589369-28089369	-0.129327798001037	0.170168155264522	0.447254584875198	1.0
