## Supplementary material for "MR-link-2: pleiotropy robust *cis* Mendelian randomization validated in four independent gold-standard datasets of causality": Table S6 in tab separated txt.gz format: supplementary_table_6_regional_mr_results.txt (part 84 of 280)

method	exposure name	exposure hmdb_id	outcome name	outcome hmdb_id	exposure accession	outcome accession	associated region	alpha estimate	se(alpha)	P(alpha)	ivs in region
MR-IVW	s-1-pyrroline-5-carboxylate	HMDB0001301	adenosine	HMDB0000050	GCST90200381	M00555	8:144432748-145014955	-0.0075993917245429	0.0550127635700429	0.890130799602627	2.0
MR-IVW	histidine	HMDB0000177	kynurenine	HMDB0000684	bioa_009	bioa_027	2:27492603-27992603	0.125680130162965	0.190136354255623	0.508612313565568	1.0
MR-IVW	histidine	HMDB0000177	kynurenine	HMDB0000684	bioa_009	bioa_027	2:211331245-211831245	0.129613122911555	0.174445656677733	0.457481680431238	1.0
MR-IVW	histidine	HMDB0000177	kynurenine	HMDB0000684	bioa_009	bioa_027	3:186208322-186708322	0.0155694874010527	0.219288554944444	0.943397755492266	1.0
MR-IVW	histidine	HMDB0000177	kynurenine	HMDB0000684	bioa_009	bioa_027	4:186893802-187393802	0.0255310206856699	0.115004597683197	0.824313883331356	1.0
MR-IVW	histidine	HMDB0000177	kynurenine	HMDB0000684	bioa_009	bioa_027	8:145389726-145889726	0.11919110590909	0.267845181818182	0.656319754125173	1.0
MR-IVW	histidine	HMDB0000177	kynurenine	HMDB0000684	bioa_009	bioa_027	9:135904304-136404304	0.108693504980599	0.223649187202878	0.626967165941826	1.0
MR-IVW	histidine	HMDB0000177	kynurenine	HMDB0000684	bioa_009	bioa_027	12:56615040-57115040	0.014791399607441	0.217520582462384	0.945785634285959	1.0
MR-IVW	histidine	HMDB0000177	kynurenine	HMDB0000684	bioa_009	bioa_027	12:96083535-96730076	-0.207137101823491	0.0940135290696296	0.0275757888343955	3.0
MR-IVW	histidine	HMDB0000177	kynurenine	HMDB0000684	bioa_009	bioa_027	14:21229605-21729605	-0.308533859552046	0.285415226227607	0.279697113633424	1.0
MR-IVW	histidine	HMDB0000177	kynurenine	HMDB0000684	bioa_009	bioa_027	15:58473939-58973939	0.357736063027157	0.292746369089324	0.221707626986582	1.0
MR-IVW	tryptophan	HMDB0000929	ornithine	HMDB0000214	GCST90200441	bioa_014	6:111301079-112053797	0.0582419645666686	0.0857760891998067	0.497137861948963	1.0
MR-IVW	gluconate	HMDB0000625	isoleucine	HMDB0000172	GCST90200373	met-d-Ile	4:99521223-100894070	0.0214640370608547	0.0154968452397203	0.166034583406722	2.0
MR-IVW	glutamate	HMDB0000148	histidine	HMDB0000177	GCST90200412	GCST90200377	5:36388589-36888589	-0.0939044784894472	0.15562389239685	0.546238255320344	1.0
MR-IVW	dehydroepiandrosterone sulfate (dhea-s)	HMDB0001032	citrulline	HMDB0000904	M32425	bioa_005	7:98868801-99739571	-0.0951924665009974	0.0687806838880036	0.166358454738887	1.0
MR-IVW	dehydroepiandrosterone sulfate (dhea-s)	HMDB0001032	citrulline	HMDB0000904	M32425	bioa_005	19:48115523-48615523	0.0406546243981076	0.0687895505890154	0.554520420956546	1.0
MR-IVW	histidine	HMDB0000177	caffeine	HMDB0001847	met-d-His	GCST90200436	1:168963261-169463261	-0.843533663694219	0.647698469037788	0.192794887175579	1.0
MR-IVW	histidine	HMDB0000177	caffeine	HMDB0001847	met-d-His	GCST90200436	2:27491237-27991237	-0.820540833685011	0.63780093435684	0.198263187885053	1.0
MR-IVW	histidine	HMDB0000177	caffeine	HMDB0001847	met-d-His	GCST90200436	2:211290507-212074453	-0.340097509012447	0.242487070839714	0.160754432705511	1.0
MR-IVW	histidine	HMDB0000177	caffeine	HMDB0001847	met-d-His	GCST90200436	3:148408762-149190142	0.36252647169947	0.325484845537071	0.265363084420515	2.0
MR-IVW	histidine	HMDB0000177	caffeine	HMDB0001847	met-d-His	GCST90200436	6:134622121-135122121	0.799046634844576	0.624759655162781	0.200908872543586	1.0
MR-IVW	histidine	HMDB0000177	caffeine	HMDB0001847	met-d-His	GCST90200436	11:8005408-8505408	0.288625962311278	0.641459917549021	0.652745288173481	1.0
MR-IVW	histidine	HMDB0000177	caffeine	HMDB0001847	met-d-His	GCST90200436	12:46932531-47432531	1.42700545016011	0.638207301175295	0.0253544475933252	1.0
MR-IVW	histidine	HMDB0000177	caffeine	HMDB0001847	met-d-His	GCST90200436	12:56610020-57110020	0.458141590955253	0.343961507468691	0.182874650061818	1.0
MR-IVW	histidine	HMDB0000177	caffeine	HMDB0001847	met-d-His	GCST90200436	12:95659569-96755187	-0.205677951425209	0.141807320801439	0.146945801703901	8.0
MR-IVW	histidine	HMDB0000177	caffeine	HMDB0001847	met-d-His	GCST90200436	14:21241151-21765620	-0.19646237732638	0.273253256921791	0.472156059796393	3.0
MR-IVW	histidine	HMDB0000177	caffeine	HMDB0001847	met-d-His	GCST90200436	14:24625832-25125832	-1.86584532022082	0.643876423762981	0.003757525224281	1.0
MR-IVW	histidine	HMDB0000177	caffeine	HMDB0001847	met-d-His	GCST90200436	14:94599201-95099201	0.319129671271886	0.549792204383971	0.561607778832117	1.0
MR-IVW	histidine	HMDB0000177	caffeine	HMDB0001847	met-d-His	GCST90200436	15:43028726-45092210	-0.356490649249906	0.546054302619418	0.51385405105037	1.0
MR-IVW	histidine	HMDB0000177	caffeine	HMDB0001847	met-d-His	GCST90200436	20:38915692-39415692	0.0832892809975224	0.533496320189796	0.875938676997098	1.0
MR-IVW	beta-alanine	HMDB0000056	2-hydroxyglutarate	HMDB0059655	GCST90200361	GCST90199865	3:30500404-31000404	-0.0018900736538513	0.0828753950099832	0.981804854533084	1.0
MR-IVW	3-ureidopropionate	HMDB0000026	citrate	HMDB0000094	GCST90200283	GCST90200304	22:24662232-25162232	-0.193276864100772	0.120299300605681	0.10813482990255	1.0
MR-IVW	hypoxanthine	HMDB0000157	4-hydroxy-2-oxoglutaric acid	HMDB0002070	M03127	GCST90199897	6:16038192-16538192	-0.0640251470976815	0.116409685577744	0.582320433963691	1.0
MR-IVW	arginine	HMDB0000517	isoursodeoxycholate	HMDB0000686	GCST90200372	GCST90199892	6:131644358-132148208	-0.0794589947411265	0.0931259783228557	0.393525124098138	2.0
MR-IVW	arginine	HMDB0000517	isoursodeoxycholate	HMDB0000686	GCST90200372	GCST90199892	10:99896895-100396895	-0.0807500342328838	0.119218918785574	0.498199346345814	1.0
MR-IVW	docosapentaenoate (n6 dpa; 22:5n6)	HMDB0001976	acetone	HMDB0001659	GCST90199796	met-d-Acetone	11:61347212-61847212	-0.0368599253466571	0.0366783487770138	0.31492068047638	1.0
MR-IVW	asparagine	HMDB0000168	beta-alanine	HMDB0000056	bioa_003	GCST90200361	2:27480940-27980940	0.148705034010491	0.339625212714023	0.661494735529979	1.0
MR-IVW	asparagine	HMDB0000168	beta-alanine	HMDB0000056	bioa_003	GCST90200361	4:178111051-178611051	0.206664374769946	0.289584734766216	0.475438871044432	1.0
MR-IVW	asparagine	HMDB0000168	beta-alanine	HMDB0000056	bioa_003	GCST90200361	7:97252737-97752737	0.0297658721510932	0.234363332012123	0.898934559540093	1.0
MR-IVW	asparagine	HMDB0000168	beta-alanine	HMDB0000056	bioa_003	GCST90200361	11:61853420-62353420	0.204600950730065	0.192960319060851	0.288996061479525	1.0
MR-IVW	asparagine	HMDB0000168	beta-alanine	HMDB0000056	bioa_003	GCST90200361	12:46900176-47400176	-0.0837766449361205	0.328667455216415	0.79880195637866	1.0
MR-IVW	asparagine	HMDB0000168	beta-alanine	HMDB0000056	bioa_003	GCST90200361	14:103514503-104812812	0.0870689466139823	0.121622537296176	0.474056286197935	4.0
MR-IVW	threonine	HMDB0000167	3-hydroxybutyrate (bhba)	HMDB0000011	GCST90200432	GCST90200367	2:27589369-28089369	0.12354130013486	0.155112681706501	0.425763765877607	1.0
MR-IVW	threonine	HMDB0000167	3-hydroxybutyrate (bhba)	HMDB0000011	GCST90200432	GCST90200367	2:211290507-211790507	-0.23459758643408	0.135774663805694	0.0840160006961892	1.0
MR-IVW	threonine	HMDB0000167	3-hydroxybutyrate (bhba)	HMDB0000011	GCST90200432	GCST90200367	12:46938082-47438082	0.0760169763401669	0.161044032086849	0.636908203660484	1.0
MR-IVW	threonine	HMDB0000167	3-hydroxybutyrate (bhba)	HMDB0000011	GCST90200432	GCST90200367	14:100594368-101094368	-0.151411254915027	0.179847610467714	0.399851551065714	1.0
MR-IVW	mannose	HMDB0000169	taurochenodeoxycholate	HMDB0000951	M00584	GCST90200337	2:27182547-28770083	0.124399730535916	0.0719362193088541	0.0837543561250376	1.0
MR-IVW	pyruvate	HMDB0000243	3,7-dimethylurate	HMDB0001982	met-d-Pyruvate	GCST90199755	1:25486369-25986369	0.389555856541384	0.646906564129363	0.547052617425642	1.0
MR-IVW	pyruvate	HMDB0000243	3,7-dimethylurate	HMDB0001982	met-d-Pyruvate	GCST90199755	1:154991807-156271079	-0.630359656488381	0.356167868556563	0.0767540247588974	2.0
MR-IVW	pyruvate	HMDB0000243	3,7-dimethylurate	HMDB0001982	met-d-Pyruvate	GCST90199755	1:207429229-207929229	0.758849351124097	0.65614969591234	0.247469081446046	1.0
MR-IVW	pyruvate	HMDB0000243	3,7-dimethylurate	HMDB0001982	met-d-Pyruvate	GCST90199755	2:27480940-28253616	0.17413836706862	0.621025247522789	0.779167070040101	1.0
MR-IVW	pyruvate	HMDB0000243	3,7-dimethylurate	HMDB0001982	met-d-Pyruvate	GCST90199755	2:60468043-60968043	0.0906962288561444	0.679361551790934	0.893796262798655	1.0
MR-IVW	pyruvate	HMDB0000243	3,7-dimethylurate	HMDB0001982	met-d-Pyruvate	GCST90199755	2:173097338-173854224	-0.143173257810098	0.230846612996713	0.535119880972018	1.0
MR-IVW	pyruvate	HMDB0000243	3,7-dimethylurate	HMDB0001982	met-d-Pyruvate	GCST90199755	3:56611222-57111222	1.80145427447283	0.590712207766259	0.0022912266736655	1.0
MR-IVW	pyruvate	HMDB0000243	3,7-dimethylurate	HMDB0001982	met-d-Pyruvate	GCST90199755	5:35956855-36456855	0.273364281937813	0.646380198349304	0.672356826443456	1.0
MR-IVW	pyruvate	HMDB0000243	3,7-dimethylurate	HMDB0001982	met-d-Pyruvate	GCST90199755	5:131157493-131957429	0.367849690934431	0.460132530826518	0.424033635723828	1.0
MR-IVW	pyruvate	HMDB0000243	3,7-dimethylurate	HMDB0001982	met-d-Pyruvate	GCST90199755	7:50177982-50677982	-0.778746444014693	0.702883562962264	0.267891643803847	1.0
MR-IVW	pyruvate	HMDB0000243	3,7-dimethylurate	HMDB0001982	met-d-Pyruvate	GCST90199755	8:106322270-106822270	-0.25547444287116	0.554924253822895	0.64524553765843	1.0
MR-IVW	pyruvate	HMDB0000243	3,7-dimethylurate	HMDB0001982	met-d-Pyruvate	GCST90199755	9:135611502-136391870	-0.719283926832955	0.422212592060676	0.0884547101760974	3.0
MR-IVW	pyruvate	HMDB0000243	3,7-dimethylurate	HMDB0001982	met-d-Pyruvate	GCST90199755	10:2869150-3388009	-0.0277144644414183	0.19532052528325	0.887165133624344	2.0
MR-IVW	pyruvate	HMDB0000243	3,7-dimethylurate	HMDB0001982	met-d-Pyruvate	GCST90199755	11:56961646-57461646	-1.03299895658416	0.698913636534315	0.139406015916941	1.0
MR-IVW	pyruvate	HMDB0000243	3,7-dimethylurate	HMDB0001982	met-d-Pyruvate	GCST90199755	12:48145900-49077761	0.0733308093238495	0.167557444772807	0.661643076451988	9.0
MR-IVW	pyruvate	HMDB0000243	3,7-dimethylurate	HMDB0001982	met-d-Pyruvate	GCST90199755	16:69379588-70929689	-0.166950839511695	0.442692782328575	0.70608016937651	3.0
MR-IVW	pyruvate	HMDB0000243	3,7-dimethylurate	HMDB0001982	met-d-Pyruvate	GCST90199755	16:70994871-71494871	-0.17395102026738	0.700208338373822	0.803803643746178	1.0
MR-IVW	pyruvate	HMDB0000243	3,7-dimethylurate	HMDB0001982	met-d-Pyruvate	GCST90199755	16:87636490-88136490	0.311635677335192	0.738618141005561	0.673085475439391	1.0
MR-IVW	pyruvate	HMDB0000243	3,7-dimethylurate	HMDB0001982	met-d-Pyruvate	GCST90199755	18:43532791-44032791	1.01387800077076	0.739606621265615	0.170426668220936	1.0
MR-IVW	pyruvate	HMDB0000243	3,7-dimethylurate	HMDB0001982	met-d-Pyruvate	GCST90199755	21:45449580-45972811	-0.0906960309798685	0.311649599665229	0.771036601376768	2.0
MR-IVW	beta-citrylglutamate	HMDB0241915	sulfate*	HMDB01448	GCST90199911	GCST90199896	3:183486882-183986882	-0.131707965321395	0.118067954925379	0.264624750024031	1.0
MR-IVW	beta-citrylglutamate	HMDB0241915	sulfate*	HMDB01448	GCST90199911	GCST90199896	11:88203934-92094388	0.0214980304551587	0.0265441555169449	0.417999407940301	5.0
MR-IVW	kynurenine	HMDB0000684	choline	HMDB0000097	GCST90199636	M15506	8:39554593-40054593	-0.10181059835736	0.178168547125379	0.567709166197349	1.0
MR-IVW	kynurenine	HMDB0000684	choline	HMDB0000097	GCST90199636	M15506	12:111809557-113090766	0.272654072481842	0.159048208947742	0.0864762654936667	1.0
MR-IVW	kynurenine	HMDB0000684	choline	HMDB0000097	GCST90199636	M15506	16:87568373-88128072	0.0628406012633429	0.0767842660532849	0.413126160898663	2.0
MR-IVW	creatinine	HMDB0000562	creatinine	HMDB0000562	GCST90200366	met-d-Creatinine	16:20142332-20642332	0.561247242051585	0.0472954256057921	1.7599055972782e-32	1.0
MR-IVW	2-oxoarginine*	HMDB0004225	n1-methyl-2-pyridone-5-carboxamide	HMDB0004193	GCST90199903	GCST90199778	4:102938709-103438709	-0.0876422955243626	0.183060975931617	0.632109287752223	1.0
MR-IVW	2-oxoarginine*	HMDB0004225	n1-methyl-2-pyridone-5-carboxamide	HMDB0004193	GCST90199903	GCST90199778	6:160310824-160819068	0.240648676691662	0.105249740695623	0.0222277200272832	2.0
MR-IVW	trans-urocanate	HMDB0000301	spermidine	HMDB0001257	GCST90200416	GCST90200423	8:17963874-18463874	-0.312906969318619	0.188487396579382	0.0968953589636771	1.0
MR-IVW	trans-urocanate	HMDB0000301	spermidine	HMDB0001257	GCST90200416	GCST90200423	12:96124750-96624750	0.036938517949169	0.0562660706036989	0.51150426690853	1.0
MR-IVW	trans-urocanate	HMDB0000301	spermidine	HMDB0001257	GCST90200416	GCST90200423	19:51269710-51769710	-0.19080063040888	0.187612030153511	0.309155468717481	1.0
MR-IVW	dihydroorotate	HMDB03349	n-formylanthranilic acid	HMDB0004089	GCST90200444	GCST90199960	5:53379047-53879047	-0.019112700855501	0.186921868673095	0.918558497127355	1.0
MR-IVW	dihydroorotate	HMDB03349	n-formylanthranilic acid	HMDB0004089	GCST90200444	GCST90199960	10:104381189-105206827	0.0419830169192103	0.166613122238239	0.80105725404486	1.0
MR-IVW	dihydroorotate	HMDB03349	n-formylanthranilic acid	HMDB0004089	GCST90200444	GCST90199960	10:125910495-126410495	0.0697653939165677	0.134893837573276	0.605025342770802	1.0
MR-IVW	dihydroorotate	HMDB03349	n-formylanthranilic acid	HMDB0004089	GCST90200444	GCST90199960	11:122683181-123183181	0.200917439590006	0.156161106297892	0.198232492653119	1.0
MR-IVW	dihydroorotate	HMDB03349	n-formylanthranilic acid	HMDB0004089	GCST90200444	GCST90199960	15:77921365-78954732	-0.0386197049145841	0.0456617427142672	0.397676509094727	5.0
MR-IVW	dehydroepiandrosterone sulfate (dhea-s)	HMDB0001032	alpha-tocopherol	HMDB0001893	M32425	GCST90200302	7:98868801-99739571	0.0899427450628965	0.133669743425651	0.501028167813481	1.0
MR-IVW	dehydroepiandrosterone sulfate (dhea-s)	HMDB0001032	alpha-tocopherol	HMDB0001893	M32425	GCST90200302	19:48115523-48615523	0.0103096247558725	0.144945923798116	0.943296372022288	1.0
MR-IVW	aspartate	HMDB0000191	creatinine	HMDB0000562	GCST90200370	M00513	3:56598999-57098999	0.184896139803561	0.15848240554591	0.243345009148764	1.0
MR-IVW	bilirubin (z,z)	HMDB0000054	kynurenine	HMDB0000684	M27716	bioa_027	2:234140469-234918570	0.0262999326265945	0.0188800664943249	0.163619790680848	1.0
MR-IVW	docosapentaenoate (n6 dpa; 22:5n6)	HMDB0001976	allantoin	HMDB0000462	GCST90199796	M01107	11:61347212-61847212	-0.0078555529484945	0.170203647217406	0.96318762867687	1.0
MR-IVW	orotate	HMDB0000226	3,7-dimethylurate	HMDB0001982	GCST90200392	GCST90199755	3:123305909-124961335	-0.0109211193882465	0.0597831983572445	0.855050097546666	3.0
MR-IVW	orotate	HMDB0000226	3,7-dimethylurate	HMDB0001982	GCST90200392	GCST90199755	7:32831514-33590783	0.0554175894079559	0.0537762994001537	0.302765642767926	1.0
MR-IVW	n-acetyl-aspartyl-glutamate (naag)	HMDB0001067	bilirubin (z,z)	HMDB0000054	GCST90200684	M27716	11:45663099-50986366	0.0479287061022717	0.0283924215259512	0.0913956894128452	3.0
MR-IVW	n-acetyl-aspartyl-glutamate (naag)	HMDB0001067	bilirubin (z,z)	HMDB0000054	GCST90200684	M27716	11:54602007-58367668	-0.0217496342967899	0.0364333934047995	0.550527567134116	3.0
MR-IVW	urate	HMDB0000289	adenosine	HMDB0000050	GCST90200307	M00555	4:9672167-10439135	0.0295059121480114	0.0627000633145245	0.637934810590958	1.0
MR-IVW	urate	HMDB0000289	adenosine	HMDB0000050	GCST90200307	M00555	4:88802323-89302323	0.11329188787185	0.169937831807775	0.504985075093846	1.0
MR-IVW	guanidinoacetate	HMDB0000128	taurochenodeoxycholate	HMDB0000951	GCST90200384	GCST90200337	6:131647278-132147278	0.0031709757773109	0.166818936974414	0.984834334114213	1.0
MR-IVW	guanidinoacetate	HMDB0000128	taurochenodeoxycholate	HMDB0000951	GCST90200384	GCST90200337	11:64893892-65393892	-0.029229618831683	0.117832956481872	0.804088143767846	1.0
MR-IVW	guanidinoacetate	HMDB0000128	taurochenodeoxycholate	HMDB0000951	GCST90200384	GCST90200337	12:101043-601043	0.15534138594929	0.147242511261896	0.291423658110661	1.0
MR-IVW	guanidinoacetate	HMDB0000128	taurochenodeoxycholate	HMDB0000951	GCST90200384	GCST90200337	14:100558168-101058168	-0.0995404660935066	0.155371580404075	0.521743150300668	1.0
MR-IVW	guanidinoacetate	HMDB0000128	taurochenodeoxycholate	HMDB0000951	GCST90200384	GCST90200337	20:61898912-62398912	-0.0399171187958207	0.136891985198985	0.770595738128974	1.0
MR-IVW	bilirubin (z,z)	HMDB0000054	glucose	HMDB0000122	GCST90200704	GCST90200440	2:233988949-235124783	0.0077199570572631	0.0268756786401773	0.773923229756884	7.0
MR-IVW	bilirubin (z,z)	HMDB0000054	glucose	HMDB0000122	GCST90200704	GCST90200440	12:21093886-21593886	-0.219817466848987	0.13738366148379	0.109592756699845	1.0
MR-IVW	kynurenine	HMDB0000684	phosphate	HMDB0001429	GCST90199636	M11438	8:39554593-40054593	-0.0273531758671035	0.177795643136181	0.877731041501721	1.0
MR-IVW	kynurenine	HMDB0000684	phosphate	HMDB0001429	GCST90199636	M11438	12:111809557-113090766	-0.0366330827269531	0.158743358483465	0.817494086363383	1.0
MR-IVW	kynurenine	HMDB0000684	phosphate	HMDB0001429	GCST90199636	M11438	16:87568373-88128072	-0.0216418212967891	0.0766221039061426	0.777599400586966	2.0
MR-IVW	myo-inositol	HMDB0000211	alpha-tocopherol	HMDB0001893	GCST90200401	M01561	16:24676314-25176314	0.0841562458812755	0.177663185749361	0.635725114509721	1.0
MR-IVW	adenosine	HMDB0000050	thyroxine	HMDB0000248	M00555	GCST90200293	1:109564880-110064880	-0.0647280583687943	0.163927683279578	0.692948132512711	1.0
MR-IVW	adenosine	HMDB0000050	thyroxine	HMDB0000248	M00555	GCST90200293	6:96128415-96628415	0.0933107953219892	0.169858849571233	0.582769980910087	1.0
MR-IVW	acetoacetate	HMDB0000060	arginine	HMDB0000517	met-d-Acetoacetate	GCST90200372	5:41395751-42449922	0.333819870395037	0.334585863672675	0.318419700653288	1.0
MR-IVW	acetoacetate	HMDB0000060	arginine	HMDB0000517	met-d-Acetoacetate	GCST90200372	6:166525103-167025103	0.367513624859278	0.426337263072387	0.388673443704685	1.0
MR-IVW	acetoacetate	HMDB0000060	arginine	HMDB0000517	met-d-Acetoacetate	GCST90200372	10:113686244-114186244	-1.77353621697152	0.665735035368739	0.007721132799058	1.0
MR-IVW	acetoacetate	HMDB0000060	arginine	HMDB0000517	met-d-Acetoacetate	GCST90200372	11:116373213-116873213	0.195614770580451	0.48623679566258	0.687460670272154	1.0
MR-IVW	acetoacetate	HMDB0000060	arginine	HMDB0000517	met-d-Acetoacetate	GCST90200372	12:122333527-122833527	1.17551049653048	0.532182488437719	0.0271851796276351	1.0
MR-IVW	cytidine	HMDB0000089	1-methylxanthine	HMDB0010738	GCST90200429	GCST90199763	15:85255020-85755020	-0.167601469795054	0.14757212017163	0.256071323595613	1.0
MR-IVW	guanidinoacetate	HMDB0000128	isoleucine	HMDB0000172	GCST90200384	GCST90200399	6:131647278-132147278	-0.0668344843681268	0.164712467508247	0.684915589933684	1.0
MR-IVW	guanidinoacetate	HMDB0000128	isoleucine	HMDB0000172	GCST90200384	GCST90200399	11:64893892-65393892	0.181325606423846	0.11632953127362	0.119061771518225	1.0
MR-IVW	guanidinoacetate	HMDB0000128	isoleucine	HMDB0000172	GCST90200384	GCST90200399	12:101043-601043	0.139897986825723	0.145386584903914	0.335924917564535	1.0
MR-IVW	guanidinoacetate	HMDB0000128	isoleucine	HMDB0000172	GCST90200384	GCST90200399	14:100558168-101058168	-0.211297000910434	0.153397470519202	0.168373857936504	1.0
MR-IVW	guanidinoacetate	HMDB0000128	isoleucine	HMDB0000172	GCST90200384	GCST90200399	20:61898912-62398912	0.123693889117632	0.135158614244136	0.360099361630382	1.0
MR-IVW	5-methylthioadenosine (mta)	HMDB0001173	flavin adenine dinucleotide (fad)	HMDB0001248	GCST90200359	GCST90200376	2:211290507-211790507	-0.271361533045211	0.175079625974542	0.121157813136257	1.0
MR-IVW	5-methylthioadenosine (mta)	HMDB0001173	flavin adenine dinucleotide (fad)	HMDB0001248	GCST90200359	GCST90200376	6:149659491-150411114	-0.267827151373967	0.176932857128412	0.130096372739035	1.0
MR-IVW	5-methylthioadenosine (mta)	HMDB0001173	flavin adenine dinucleotide (fad)	HMDB0001248	GCST90200359	GCST90200376	6:160319068-160819068	-0.324803185668975	0.20424522813219	0.111776024332437	1.0
MR-IVW	5-methylthioadenosine (mta)	HMDB0001173	flavin adenine dinucleotide (fad)	HMDB0001248	GCST90200359	GCST90200376	16:16009596-16509596	-0.0856678432495371	0.188225163278248	0.649012182355923	1.0
MR-IVW	phenylalanine	HMDB0000159	betaine	HMDB0000043	bioa_016	M03141	1:94441240-94941240	-0.295363245239572	0.590726490479144	0.617075077451974	1.0
MR-IVW	phenylalanine	HMDB0000159	betaine	HMDB0000043	bioa_016	M03141	3:186202917-186702917	0.50987835431349	0.470656942443222	0.278660494899244	1.0
MR-IVW	phenylalanine	HMDB0000159	betaine	HMDB0000043	bioa_016	M03141	4:155231289-155731289	-0.670036483421388	0.452727353663099	0.138873246666662	1.0
MR-IVW	phenylalanine	HMDB0000159	betaine	HMDB0000043	bioa_016	M03141	4:186893802-187393802	0.271762230551855	0.215535562161817	0.207355845086839	1.0
MR-IVW	phenylalanine	HMDB0000159	betaine	HMDB0000043	bioa_016	M03141	5:176539719-177067143	-0.3405369981756	0.458438095610561	0.45759064932822	2.0
MR-IVW	phenylalanine	HMDB0000159	betaine	HMDB0000043	bioa_016	M03141	6:52381188-52881188	0.862595506553467	0.5595214096563	0.123154616073817	1.0
MR-IVW	phenylalanine	HMDB0000159	betaine	HMDB0000043	bioa_016	M03141	11:57020509-57520509	-0.0745362776863519	0.465851735539722	0.872881074217141	1.0
MR-IVW	phenylalanine	HMDB0000159	betaine	HMDB0000043	bioa_016	M03141	12:103007876-103562619	0.104308533898931	0.209923284808811	0.619267453820022	2.0
MR-IVW	phenylalanine	HMDB0000159	betaine	HMDB0000043	bioa_016	M03141	14:55086875-55586875	0.77528219284516	0.600218471880122	0.196472605839388	1.0
MR-IVW	phenylalanine	HMDB0000159	betaine	HMDB0000043	bioa_016	M03141	19:45142254-45642254	-0.812454726234095	0.592414904545691	0.170241395909612	1.0
MR-IVW	theobromine	HMDB0002825	alpha-ketoglutaramate*	HMDB0001552	GCST90199644	GCST90199885	19:41121480-41621480	-0.159638636979859	0.176829207802231	0.366640372041439	1.0
MR-IVW	arachidonate (20:4n6)	HMDB0001043	1-(1-enyl-stearoyl)-2-arachidonoyl-gpe (p-18:0/20:4)*	HMDB0005779	GCST90200358	GCST90200058	11:61052244-62029047	0.87408969042888	0.0467409663231232	4.884142260448001e-78	3.0
MR-IVW	asparagine	HMDB0000168	docosahexaenoate (dha; 22:6n3)	HMDB0002183	bioa_003	GCST90199651	2:27480940-27980940	0.44558876656791	0.336192130838803	0.185038796703994	1.0
MR-IVW	asparagine	HMDB0000168	docosahexaenoate (dha; 22:6n3)	HMDB0002183	bioa_003	GCST90199651	4:178111051-178611051	0.0434695270064623	0.286693107286747	0.879483581942823	1.0
MR-IVW	asparagine	HMDB0000168	docosahexaenoate (dha; 22:6n3)	HMDB0002183	bioa_003	GCST90199651	7:97252737-97752737	-0.108561181471905	0.232013317263563	0.639849475377135	1.0
MR-IVW	asparagine	HMDB0000168	docosahexaenoate (dha; 22:6n3)	HMDB0002183	bioa_003	GCST90199651	11:61853420-62353420	0.0046886102470729	0.191041024932198	0.980419942717139	1.0
MR-IVW	asparagine	HMDB0000168	docosahexaenoate (dha; 22:6n3)	HMDB0002183	bioa_003	GCST90199651	12:46900176-47400176	-0.286321365109745	0.325361896181445	0.378854486946202	1.0
MR-IVW	asparagine	HMDB0000168	docosahexaenoate (dha; 22:6n3)	HMDB0002183	bioa_003	GCST90199651	14:103514503-104812812	0.0342849820164698	0.120405615167312	0.775838970399892	4.0
MR-IVW	hypoxanthine	HMDB0000157	s-1-pyrroline-5-carboxylate	HMDB0001301	M03127	GCST90200381	6:16038192-16538192	-0.0994572694967117	0.114172072663365	0.383690100279857	1.0
MR-IVW	oleamide	HMDB0002117	3-methyl-2-oxobutyrate	HMDB0000019	M32458	GCST90199677	12:21138621-21638621	-0.09391964327228	0.102252810625128	0.35835492401121	1.0
MR-IVW	oleamide	HMDB0002117	3-methyl-2-oxobutyrate	HMDB0000019	M32458	GCST90199677	19:15740431-16240431	0.0986481946928999	0.162303518622882	0.543319654916173	1.0
MR-IVW	spermidine	HMDB0001257	glutamate	HMDB0000148	bioa_033	M32322	1:247760300-248289451	-0.171983470839453	0.0881349638023931	0.0510136591440722	2.0
MR-IVW	dehydroepiandrosterone sulfate (dhea-s)	HMDB0001032	glycine	HMDB0000123	GCST90199673	M32338	7:98825038-100067196	-0.195352603772758	0.117211562263654	0.0955807045456271	1.0
MR-IVW	sulfate*	HMDB01448	tryptophan	HMDB0000929	GCST90199896	bioa_020	7:122557611-123057611	-0.146454889858326	0.0888682584091783	0.0993526711837268	1.0
MR-IVW	phenylpyruvate	HMDB0000205	1-stearoyl-2-oleoyl-gps (18:0/18:1)	HMDB0010163	GCST90200365	GCST90199652	9:131315554-131815554	0.0056581576950664	0.132564907487297	0.965954894231873	1.0
MR-IVW	phenylpyruvate	HMDB0000205	1-stearoyl-2-oleoyl-gps (18:0/18:1)	HMDB0010163	GCST90200365	GCST90199652	16:58503995-59003995	0.115601058539915	0.160851705728253	0.472337516388719	1.0
MR-IVW	2-aminobutyrate	HMDB0000452	acetone	HMDB0001659	GCST90200305	met-d-Acetone	2:64970910-65470910	-0.0376844557949376	0.0252060941274462	0.134900515898913	1.0
MR-IVW	2-aminobutyrate	HMDB0000452	acetone	HMDB0001659	GCST90200305	met-d-Acetone	4:88993818-89493818	0.0713160482195306	0.0343469423073599	0.0378621986660225	1.0
MR-IVW	glutamine	HMDB0000641	pantothenate	HMDB0000210	M00053	M01508	12:56615040-57115040	-0.140037723966942	0.11872763553719	0.238204238799272	1.0
MR-IVW	urate	HMDB0000289	oleate (18:1n9)	HMDB0000207	GCST90200307	M01359	4:9672167-10439135	0.168208458031919	0.06276435001191	0.0073622160183498	1.0
MR-IVW	urate	HMDB0000289	oleate (18:1n9)	HMDB0000207	GCST90200307	M01359	4:88802323-89302323	-0.116447579345109	0.170192615965927	0.493842236243825	1.0
MR-IVW	lactate	HMDB0000190	glycerophosphorylcholine (gpc)	HMDB0000086	met-d-Lactate	GCST90199629	2:27348097-28101918	1.29273786963548	0.643794027006908	0.0446433802397753	1.0
MR-IVW	lactate	HMDB0000190	glycerophosphorylcholine (gpc)	HMDB0000086	met-d-Lactate	GCST90199629	6:135171067-135671067	0.200245706133838	0.496527359098682	0.686733138236164	1.0
MR-IVW	lactate	HMDB0000190	glycerophosphorylcholine (gpc)	HMDB0000086	met-d-Lactate	GCST90199629	8:106333124-106833124	-1.1452211750671	0.591465989557173	0.0528380925960093	1.0
MR-IVW	lactate	HMDB0000190	glycerophosphorylcholine (gpc)	HMDB0000086	met-d-Lactate	GCST90199629	9:4513176-5186407	0.231114358161075	0.42409278150735	0.585779802646227	1.0
MR-IVW	lactate	HMDB0000190	glycerophosphorylcholine (gpc)	HMDB0000086	met-d-Lactate	GCST90199629	10:2727379-3389269	-0.536497078809978	0.368299569921506	0.145202887473513	2.0
MR-IVW	lactate	HMDB0000190	glycerophosphorylcholine (gpc)	HMDB0000086	met-d-Lactate	GCST90199629	11:118839742-119339742	0.0171526085173427	0.652446977726327	0.979026303036836	1.0
MR-IVW	lactate	HMDB0000190	glycerophosphorylcholine (gpc)	HMDB0000086	met-d-Lactate	GCST90199629	12:111682800-113133476	-1.00863664427408	0.42815381267503	0.0184838080690425	1.0
MR-IVW	lactate	HMDB0000190	glycerophosphorylcholine (gpc)	HMDB0000086	met-d-Lactate	GCST90199629	20:8379807-8879807	0.76252884835142	0.638881805058098	0.232659268094163	1.0
MR-IVW	lactate	HMDB0000190	glycerophosphorylcholine (gpc)	HMDB0000086	met-d-Lactate	GCST90199629	22:21708872-22208872	-0.239084582636755	0.684351124146225	0.726819416744434	1.0
MR-IVW	creatinine	HMDB0000562	adenosine 5'-monophosphate (amp)	HMDB0000045	M00513	GCST90200356	7:23845366-24345366	0.0302851663273766	0.164174673261007	0.853645407932532	1.0
MR-IVW	thyroxine	HMDB0000248	kynurenine	HMDB0000684	GCST90200293	GCST90199636	2:234397317-234897317	0.195996929726574	0.166067408502772	0.237910684450295	1.0
MR-IVW	thyroxine	HMDB0000248	kynurenine	HMDB0000684	GCST90200293	GCST90199636	12:121166650-121666650	0.209776929970547	0.183157216495703	0.252069148039872	1.0
MR-IVW	orotidine	HMDB0000788	serine	HMDB0000187	GCST90200681	GCST90200415	3:124271035-124771035	-0.165085498792169	0.175650431228957	0.34729321947629	1.0
MR-IVW	orotidine	HMDB0000788	serine	HMDB0000187	GCST90200681	GCST90200415	16:20142332-20642332	-0.387392754917185	0.163074468352279	0.0175224683044645	1.0
MR-IVW	orotidine	HMDB0000788	serine	HMDB0000187	GCST90200681	GCST90200415	17:72554076-74203469	0.039943002660805	0.0265193683575729	0.132020387393431	1.0
MR-IVW	sarcosine	HMDB0000271	paraxanthine	HMDB0001860	bioa_031	GCST90199654	1:157842259-158342259	-0.0162735548014145	0.310350067122379	0.958181190397854	1.0
MR-IVW	sarcosine	HMDB0000271	paraxanthine	HMDB0001860	bioa_031	GCST90199654	9:136282183-136851769	0.152721891822227	0.158149620192249	0.334204436011729	2.0
MR-IVW	betaine	HMDB0000043	taurine	HMDB0000251	GCST90200425	GCST90200420	2:211290507-211790507	0.29939678894949	0.103744216744468	0.0039027996410769	1.0
MR-IVW	betaine	HMDB0000043	taurine	HMDB0000251	GCST90200425	GCST90200420	5:78081434-78907016	-0.0181972284503256	0.06438038911425	0.777443820667351	2.0
MR-IVW	betaine	HMDB0000043	taurine	HMDB0000251	GCST90200425	GCST90200420	6:160264283-160825366	-0.02286979086453	0.104791298515735	0.827241095537759	2.0
MR-IVW	betaine	HMDB0000043	taurine	HMDB0000251	GCST90200425	GCST90200420	12:68601-568601	0.254195247951448	0.0761306611079623	0.00084100562688	1.0
MR-IVW	betaine	HMDB0000043	taurine	HMDB0000251	GCST90200425	GCST90200420	17:17178278-17678278	0.0115886435885427	0.178728690781377	0.948301948663827	1.0
MR-IVW	betaine	HMDB0000043	taurine	HMDB0000251	GCST90200425	GCST90200420	21:44165982-44665982	0.100120293256826	0.178822855384967	0.575557656191809	1.0
MR-IVW	serine	HMDB0000187	creatinine	HMDB0000562	GCST90200415	M00513	1:119778579-120514573	-0.018245909783667	0.105549155236487	0.862756388585978	2.0
MR-IVW	serine	HMDB0000187	creatinine	HMDB0000562	GCST90200415	M00513	2:211290507-212040821	0.177196673603528	0.12758160499454	0.164866539747909	1.0
MR-IVW	serine	HMDB0000187	creatinine	HMDB0000562	GCST90200415	M00513	7:55905219-56847625	0.0482308677628893	0.117132107424162	0.680511892901691	1.0
MR-IVW	biliverdin	HMDB0001008	glycine	HMDB0000123	GCST90200706	M32338	2:233898737-234978158	-0.018188846848718	0.0278703600492949	0.51399914904421	2.0
MR-IVW	biliverdin	HMDB0001008	glycine	HMDB0000123	GCST90200706	M32338	12:21102315-21602315	-0.0045448163332009	0.140889306329232	0.974266251454283	1.0
MR-IVW	bilirubin (z,z)	HMDB0000054	leucine	HMDB0000687	M27716	bioa_011	2:234140469-234918570	0.0097492164585616	0.0114427423222554	0.394214092054464	1.0
MR-IVW	phenylalanine	HMDB0000159	sphinganine	HMDB0000269	GCST90200396	GCST90200374	12:103005621-103594137	-0.294702553955798	0.288543120921732	0.307090225281149	2.0
MR-IVW	valine	HMDB0000883	n1-methyl-2-pyridone-5-carboxamide	HMDB0004193	met-d-Val	GCST90199778	2:27480940-28253616	0.450704875584479	0.52398428023323	0.389706575954349	1.0
MR-IVW	valine	HMDB0000883	n1-methyl-2-pyridone-5-carboxamide	HMDB0004193	met-d-Val	GCST90199778	2:64975088-65475088	0.131783365903635	0.318216055190204	0.678777635241403	2.0
MR-IVW	valine	HMDB0000883	n1-methyl-2-pyridone-5-carboxamide	HMDB0004193	met-d-Val	GCST90199778	2:165251927-165751927	0.144060146068928	0.439928767661535	0.743318149634259	1.0
MR-IVW	valine	HMDB0000883	n1-methyl-2-pyridone-5-carboxamide	HMDB0004193	met-d-Val	GCST90199778	3:135701113-136578270	0.164016228561561	0.662738606539474	0.804534808379984	1.0
MR-IVW	valine	HMDB0000883	n1-methyl-2-pyridone-5-carboxamide	HMDB0004193	met-d-Val	GCST90199778	4:86953335-87453335	0.811319873366493	0.621742660245935	0.191922587230991	1.0
MR-IVW	valine	HMDB0000883	n1-methyl-2-pyridone-5-carboxamide	HMDB0004193	met-d-Val	GCST90199778	4:87663610-88163610	0.321531236271926	0.612647973770658	0.599706821313074	1.0
MR-IVW	valine	HMDB0000883	n1-methyl-2-pyridone-5-carboxamide	HMDB0004193	met-d-Val	GCST90199778	4:88882515-89510546	0.232744647699663	0.132320804955785	0.0785873265645693	4.0
MR-IVW	valine	HMDB0000883	n1-methyl-2-pyridone-5-carboxamide	HMDB0004193	met-d-Val	GCST90199778	5:55564890-56064890	0.0347477393120639	0.679840785166958	0.959236605462204	1.0
MR-IVW	valine	HMDB0000883	n1-methyl-2-pyridone-5-carboxamide	HMDB0004193	met-d-Val	GCST90199778	6:108910874-109410874	1.07093371649457	0.681751131908581	0.116215807667088	1.0
MR-IVW	valine	HMDB0000883	n1-methyl-2-pyridone-5-carboxamide	HMDB0004193	met-d-Val	GCST90199778	12:56199875-57115338	0.406933821893676	0.374672125273587	0.277431887257913	2.0
MR-IVW	valine	HMDB0000883	n1-methyl-2-pyridone-5-carboxamide	HMDB0004193	met-d-Val	GCST90199778	12:122278263-122778263	-0.0244916078462829	0.512587929354036	0.961891332582671	1.0
MR-IVW	valine	HMDB0000883	n1-methyl-2-pyridone-5-carboxamide	HMDB0004193	met-d-Val	GCST90199778	14:102468052-102968052	-0.584908296938165	0.666465182421986	0.380145798638994	1.0
MR-IVW	valine	HMDB0000883	n1-methyl-2-pyridone-5-carboxamide	HMDB0004193	met-d-Val	GCST90199778	16:69315747-70918195	0.427945806329403	0.262757550774948	0.103382521132027	1.0
MR-IVW	valine	HMDB0000883	n1-methyl-2-pyridone-5-carboxamide	HMDB0004193	met-d-Val	GCST90199778	17:6935779-7435779	0.125402499121748	0.273322869058319	0.646372626864499	1.0
MR-IVW	valine	HMDB0000883	n1-methyl-2-pyridone-5-carboxamide	HMDB0004193	met-d-Val	GCST90199778	17:79384062-79884062	0.506926259118836	0.633138129732915	0.423330440452524	1.0
MR-IVW	valine	HMDB0000883	n1-methyl-2-pyridone-5-carboxamide	HMDB0004193	met-d-Val	GCST90199778	19:49050431-49611255	0.201216691796943	0.371563791965181	0.588135368311058	4.0
MR-IVW	adenosine	HMDB0000050	taurine	HMDB0000251	M00555	GCST90200420	1:109564880-110064880	-0.13489637028075	0.164350755920016	0.411769662443491	1.0
MR-IVW	adenosine	HMDB0000050	taurine	HMDB0000251	M00555	GCST90200420	6:96128415-96628415	-0.150074886693503	0.17029766679258	0.378182306559274	1.0
MR-IVW	leucine	HMDB0000687	glycerol 3-phosphate	HMDB0000126	M00060	M15365	4:88976422-89476422	0.137620421733749	0.11181659265867	0.218409186619238	1.0
MR-IVW	leucine	HMDB0000687	glycerol 3-phosphate	HMDB0000126	M00060	M15365	6:45295851-45795851	-0.0991928448527743	0.184215283298011	0.590258451314776	1.0
MR-IVW	1-methylurate	HMDB0003099	ornithine	HMDB0000214	M34395	GCST90200404	8:18010431-18510431	0.0384907919230492	0.0903964514735864	0.670253724910268	1.0
MR-IVW	threonine	HMDB0000167	leucine	HMDB0000687	bioa_019	GCST90200389	2:27191397-28253174	-0.152230848990762	0.204866727389161	0.457437735604108	1.0
MR-IVW	threonine	HMDB0000167	leucine	HMDB0000687	bioa_019	GCST90200389	6:126521687-127323798	0.144344263796466	0.324876021688124	0.656821590616441	1.0
MR-IVW	threonine	HMDB0000167	leucine	HMDB0000687	bioa_019	GCST90200389	8:74631674-75131674	-0.111958283470848	0.18908659720113	0.553783239993297	1.0
MR-IVW	threonine	HMDB0000167	leucine	HMDB0000687	bioa_019	GCST90200389	12:46636543-47464292	-0.147352568299439	0.184372445048414	0.424167816470028	2.0
MR-IVW	threonine	HMDB0000167	leucine	HMDB0000687	bioa_019	GCST90200389	12:56615040-57115040	0.273081110457609	0.207321988618155	0.187777110574513	1.0
MR-IVW	threonine	HMDB0000167	leucine	HMDB0000687	bioa_019	GCST90200389	12:59727701-60227701	0.427902800756218	0.32886714320728	0.193209907579725	1.0
MR-IVW	threonine	HMDB0000167	leucine	HMDB0000687	bioa_019	GCST90200389	16:1654524-2154524	-0.0907700736618603	0.238344296205746	0.7033249903531	1.0
MR-IVW	threonine	HMDB0000167	leucine	HMDB0000687	bioa_019	GCST90200389	20:42792364-43292364	0.129800461769037	0.321007654766472	0.685953034079861	1.0
MR-IVW	citrulline	HMDB0000904	aspartate	HMDB0000191	M02132	GCST90200370	10:97115163-97871266	0.0442089796088797	0.155880931042247	0.776711294771152	1.0
MR-IVW	uridine	HMDB0000296	glutamate	HMDB0000148	GCST90200407	bioa_007	1:20666238-21166238	0.047535230693175	0.0582539591828133	0.414500135712897	1.0
MR-IVW	uridine	HMDB0000296	glutamate	HMDB0000148	GCST90200407	bioa_007	7:47877194-48377194	0.0220372453497361	0.0841116234722795	0.793321442188996	1.0
MR-IVW	uridine	HMDB0000296	glutamate	HMDB0000148	GCST90200407	bioa_007	22:50686035-51186035	0.0107329745180538	0.087259955431338	0.902107097967133	1.0
MR-IVW	thyroxine	HMDB0000248	cortisol	HMDB0000063	GCST90200293	GCST90200378	2:234397317-234897317	0.223210398908704	0.166579297612186	0.180256781853798	1.0
MR-IVW	thyroxine	HMDB0000248	cortisol	HMDB0000063	GCST90200293	GCST90200378	12:121166650-121666650	-0.0493439512579429	0.183740201163652	0.788273814232477	1.0
MR-IVW	tyrosine	HMDB0000158	glycine	HMDB0000123	GCST90200427	M32338	6:111308006-112158646	0.179860437976894	0.122458170537459	0.14190061027798	1.0
MR-IVW	aspartate	HMDB0000191	oleamide	HMDB0002117	bioa_004	M32458	2:211431243-211931243	-0.424906424543527	0.356921396616563	0.233859282692746	1.0
MR-IVW	aspartate	HMDB0000191	oleamide	HMDB0002117	bioa_004	M32458	4:178111051-178611051	0.0451628987602094	0.118552609245549	0.703238583398931	1.0
MR-IVW	aspartate	HMDB0000191	oleamide	HMDB0002117	bioa_004	M32458	12:101969766-102469766	-0.0793709895995585	0.179629081725319	0.658590180841499	1.0
MR-IVW	alpha-ketoglutaramate*	HMDB0001552	1,7-dimethylurate	HMDB0011103	GCST90199885	M34400	3:99879368-100379368	0.025211192265701	0.162071950279507	0.876383359901401	1.0
MR-IVW	kynurenine	HMDB0000684	ornithine	HMDB0000214	M15140	bioa_014	8:39556267-40056267	-0.0116307657376004	0.0807692065111169	0.885500469636464	1.0
MR-IVW	kynurenine	HMDB0000684	ornithine	HMDB0000214	M15140	bioa_014	12:111634608-112134608	0.0767528071027564	0.0559830832259347	0.170374956036355	1.0
MR-IVW	kynurenine	HMDB0000684	ornithine	HMDB0000214	M15140	bioa_014	12:112341686-113156415	0.0795544391190679	0.0677059056332494	0.239994715798026	1.0
MR-IVW	kynurenine	HMDB0000684	ornithine	HMDB0000214	M15140	bioa_014	16:87628822-88128822	-0.0625524496691583	0.0476408603725498	0.189182948173325	1.0
MR-IVW	cytidine	HMDB0000089	orotidine	HMDB0000788	GCST90200429	GCST90200681	15:85255020-85755020	0.0663587685777371	0.147047383250148	0.651791553348129	1.0
MR-IVW	citrulline	HMDB0000904	methionine sulfoxide	HMDB0002005	M02132	GCST90199625	10:97115163-97871266	0.190570037100666	0.155962092043114	0.221745550148372	1.0
MR-IVW	phenylalanine	HMDB0000159	phenylethylamine	HMDB0012275	bioa_016	bioa_015	1:94441240-94941240	0.0903155199398239	0.547366787514095	0.868943982056132	1.0
MR-IVW	phenylalanine	HMDB0000159	phenylethylamine	HMDB0012275	bioa_016	bioa_015	3:186202917-186702917	-0.151338638609009	0.436134405213288	0.728591318771352	1.0
MR-IVW	phenylalanine	HMDB0000159	phenylethylamine	HMDB0012275	bioa_016	bioa_015	4:155231289-155731289	0.840582069208875	0.419452130343751	0.045070060422068	1.0
MR-IVW	phenylalanine	HMDB0000159	phenylethylamine	HMDB0012275	bioa_016	bioa_015	4:186893802-187393802	-0.147797290185204	0.199726067817843	0.459299994329581	1.0
MR-IVW	phenylalanine	HMDB0000159	phenylethylamine	HMDB0012275	bioa_016	bioa_015	5:176539719-177067143	0.0267963136078346	0.320644422126166	0.933398173080466	2.0
MR-IVW	phenylalanine	HMDB0000159	phenylethylamine	HMDB0012275	bioa_016	bioa_015	6:52381188-52881188	0.564639493930734	0.518493566511234	0.276153885684547	1.0
MR-IVW	phenylalanine	HMDB0000159	phenylethylamine	HMDB0012275	bioa_016	bioa_015	11:57020509-57520509	-0.0500715952815581	0.431651683461726	0.907652541796149	1.0
MR-IVW	phenylalanine	HMDB0000159	phenylethylamine	HMDB0012275	bioa_016	bioa_015	12:103007876-103562619	-0.294498838508773	0.160637501848828	0.0667560204833255	2.0
MR-IVW	phenylalanine	HMDB0000159	phenylethylamine	HMDB0012275	bioa_016	bioa_015	14:55086875-55586875	0.334278317325269	0.556203523003778	0.54783998630017	1.0
MR-IVW	phenylalanine	HMDB0000159	phenylethylamine	HMDB0012275	bioa_016	bioa_015	19:45142254-45642254	0.138345717826776	0.54899094375706	0.801041063801353	1.0
MR-IVW	valine	HMDB0000883	2-oxoarginine*	HMDB0004225	met-d-Val	GCST90199903	2:27480940-28253616	-0.170481125990591	0.522536879830987	0.74423019214758	1.0
MR-IVW	valine	HMDB0000883	2-oxoarginine*	HMDB0004225	met-d-Val	GCST90199903	2:64975088-65475088	0.178350624449355	0.247486858200056	0.471126821956975	2.0
MR-IVW	valine	HMDB0000883	2-oxoarginine*	HMDB0004225	met-d-Val	GCST90199903	2:165251927-165751927	-0.245775020204102	0.438691050847419	0.575311477920435	1.0
MR-IVW	valine	HMDB0000883	2-oxoarginine*	HMDB0004225	met-d-Val	GCST90199903	3:135701113-136578270	-1.56833238288056	0.660658438651154	0.0176016547475184	1.0
MR-IVW	valine	HMDB0000883	2-oxoarginine*	HMDB0004225	met-d-Val	GCST90199903	4:86953335-87453335	-0.607671625451885	0.620029526653891	0.327052133897736	1.0
MR-IVW	valine	HMDB0000883	2-oxoarginine*	HMDB0004225	met-d-Val	GCST90199903	4:87663610-88163610	-0.795141317029449	0.610879334555264	0.193041528297609	1.0
MR-IVW	valine	HMDB0000883	2-oxoarginine*	HMDB0004225	met-d-Val	GCST90199903	4:88882515-89510546	-0.0992304996274431	0.13401643274731	0.459035896924957	4.0
MR-IVW	valine	HMDB0000883	2-oxoarginine*	HMDB0004225	met-d-Val	GCST90199903	5:55564890-56064890	0.377423314868054	0.677923913243728	0.577709160127865	1.0
MR-IVW	valine	HMDB0000883	2-oxoarginine*	HMDB0004225	met-d-Val	GCST90199903	6:108910874-109410874	0.654725256251788	0.679905813233911	0.335565268911028	1.0
MR-IVW	valine	HMDB0000883	2-oxoarginine*	HMDB0004225	met-d-Val	GCST90199903	12:56199875-57115338	-0.488891251137767	0.373602131630766	0.190673961623075	2.0
MR-IVW	valine	HMDB0000883	2-oxoarginine*	HMDB0004225	met-d-Val	GCST90199903	12:122278263-122778263	-0.562659855736133	0.51111460331453	0.270962504434402	1.0
MR-IVW	valine	HMDB0000883	2-oxoarginine*	HMDB0004225	met-d-Val	GCST90199903	14:102468052-102968052	0.445157010711106	0.664611613508184	0.502985147790616	1.0
MR-IVW	valine	HMDB0000883	2-oxoarginine*	HMDB0004225	met-d-Val	GCST90199903	16:69315747-70918195	0.102831221792205	0.262061620807544	0.694767642517307	1.0
MR-IVW	valine	HMDB0000883	2-oxoarginine*	HMDB0004225	met-d-Val	GCST90199903	17:6935779-7435779	-0.326284995475326	0.272537060741286	0.231223424898638	1.0
MR-IVW	valine	HMDB0000883	2-oxoarginine*	HMDB0004225	met-d-Val	GCST90199903	17:79384062-79884062	1.17590042012856	0.63125630908541	0.062491264537211	1.0
MR-IVW	valine	HMDB0000883	2-oxoarginine*	HMDB0004225	met-d-Val	GCST90199903	19:49050431-49611255	0.0780611412505789	0.305710371467228	0.798457842877816	4.0
MR-IVW	serine	HMDB0000187	valine	HMDB0000883	bioa_018	GCST90200442	1:11610843-12110843	-0.0426155764600162	0.337527695753573	0.899527690378901	1.0
MR-IVW	serine	HMDB0000187	valine	HMDB0000883	bioa_018	GCST90200442	1:119427250-120522606	-0.167985651470317	0.079375895229316	0.034316683379865	5.0
MR-IVW	serine	HMDB0000187	valine	HMDB0000883	bioa_018	GCST90200442	2:27480940-27980940	0.0933205940981982	0.30386424159615	0.758757525131222	1.0
MR-IVW	serine	HMDB0000187	valine	HMDB0000883	bioa_018	GCST90200442	2:211315692-212076215	-0.0559506851505604	0.141873061365449	0.693306817792498	1.0
MR-IVW	serine	HMDB0000187	valine	HMDB0000883	bioa_018	GCST90200442	3:125660381-126160381	0.133407067324532	0.347747813810584	0.701251478962496	1.0
MR-IVW	serine	HMDB0000187	valine	HMDB0000883	bioa_018	GCST90200442	7:55551853-56922308	-0.0390784259338613	0.126980507019762	0.758271522215371	1.0
MR-IVW	serine	HMDB0000187	valine	HMDB0000883	bioa_018	GCST90200442	8:126232621-126732621	0.236430673665791	0.288973160205468	0.413257152944213	1.0
MR-IVW	serine	HMDB0000187	valine	HMDB0000883	bioa_018	GCST90200442	10:65065800-65565800	0.0397620383140178	0.341688144623117	0.907359799925636	1.0
MR-IVW	choline	HMDB0000097	tryptophan	HMDB0000929	GCST90200327	M00054	17:17175631-17675631	0.345639678427109	0.182985712108469	0.0589067186156611	1.0
MR-IVW	arginine	HMDB0000517	pyruvate	HMDB0000243	GCST90200372	GCST90200430	6:131644358-132148208	-0.0093251875750128	0.0929867486634615	0.920117967664435	2.0
MR-IVW	arginine	HMDB0000517	pyruvate	HMDB0000243	GCST90200372	GCST90200430	10:99896895-100396895	-0.0587502070240364	0.119039904947239	0.6216355205131	1.0
MR-IVW	kynurenine	HMDB0000684	docosahexaenoate (dha; 22:6n3)	HMDB0002183	bioa_027	GCST90199651	1:241473615-241973615	0.488991862522541	0.276230125185563	0.0766882260030583	1.0
MR-IVW	kynurenine	HMDB0000684	docosahexaenoate (dha; 22:6n3)	HMDB0002183	bioa_027	GCST90199651	5:176563404-177063404	-0.135995415998808	0.314573178628369	0.665510841161066	1.0
MR-IVW	kynurenine	HMDB0000684	docosahexaenoate (dha; 22:6n3)	HMDB0002183	bioa_027	GCST90199651	8:39556267-40056267	0.268237341907794	0.179159060013745	0.134340648602919	1.0
MR-IVW	kynurenine	HMDB0000684	docosahexaenoate (dha; 22:6n3)	HMDB0002183	bioa_027	GCST90199651	12:111634608-113433486	-0.135728450926391	0.157952746635942	0.390176226330707	1.0
MR-IVW	kynurenine	HMDB0000684	docosahexaenoate (dha; 22:6n3)	HMDB0002183	bioa_027	GCST90199651	16:87568569-88128476	0.0133270609236213	0.0814749914118958	0.870067763593665	2.0
MR-IVW	sarcosine	HMDB0000271	isoleucine	HMDB0000172	bioa_031	M01125	6:42690673-43190673	0.213068419684196	0.284091226245594	0.453254704753735	1.0
MR-IVW	sarcosine	HMDB0000271	isoleucine	HMDB0000172	bioa_031	M01125	9:136282183-136851769	0.0838965181558882	0.118271753915713	0.478104949568289	2.0
MR-IVW	betaine	HMDB0000043	spermidine	HMDB0001257	M03141	bioa_033	2:211337631-211837631	0.017492724429455	0.0935439809061767	0.851660632945272	1.0
MR-IVW	betaine	HMDB0000043	spermidine	HMDB0001257	M03141	bioa_033	5:78095798-78666416	0.0490194454755011	0.060380991539626	0.416885905205741	2.0
MR-IVW	betaine	HMDB0000043	spermidine	HMDB0001257	M03141	bioa_033	12:30349-530349	-0.256876092068229	0.112369244124334	0.0222542585591882	1.0
MR-IVW	betaine	HMDB0000043	spermidine	HMDB0001257	M03141	bioa_033	21:44237404-44737404	0.18667541291933	0.0990320492940742	0.0594298378166205	1.0
MR-IVW	glycine	HMDB0000123	betaine	HMDB0000043	M32338	M03141	2:211289363-212090389	-0.363162527402442	0.0510059729497811	1.0792706344057e-12	1.0
MR-IVW	sarcosine	HMDB0000271	gluconate	HMDB0000625	bioa_031	GCST90200373	1:157842259-158342259	0.301336530009713	0.305197195146241	0.323470959452401	1.0
MR-IVW	sarcosine	HMDB0000271	gluconate	HMDB0000625	bioa_031	GCST90200373	9:136282183-136851769	0.111702733255069	0.110096582672411	0.310301994941556	2.0
MR-IVW	tryptophan	HMDB0000929	dehydroepiandrosterone sulfate (dhea-s)	HMDB0001032	GCST90200441	M32425	6:111301079-112053797	-0.0682365147128309	0.175978380048879	0.698197274266264	1.0
MR-IVW	5-oxoproline	HMDB0000267	inosine 5'-monophosphate (imp)	HMDB0000175	M01494	GCST90200395	8:144903138-145403138	0.0054151173161383	0.0646428339837479	0.933239459191785	1.0
MR-IVW	tryptophan	HMDB0000929	orotidine	HMDB0000788	M00054	GCST90200681	3:189559163-190059163	-0.237365494894613	0.172749218034481	0.169427181364715	1.0
MR-IVW	tryptophan	HMDB0000929	orotidine	HMDB0000788	M00054	GCST90200681	5:153760041-154260041	0.0577918696787407	0.17276835240385	0.737998553656854	1.0
MR-IVW	tryptophan	HMDB0000929	orotidine	HMDB0000788	M00054	GCST90200681	6:111281159-111781159	0.0321800717412009	0.151646658123773	0.831947658357544	1.0
MR-IVW	tryptophan	HMDB0000929	orotidine	HMDB0000788	M00054	GCST90200681	6:125293311-125793311	-0.287887928061249	0.157099235877058	0.0668735714136031	1.0
MR-IVW	tryptophan	HMDB0000929	orotidine	HMDB0000788	M00054	GCST90200681	7:14057409-14557409	0.151022799824523	0.16938781946063	0.372618069527648	1.0
MR-IVW	tryptophan	HMDB0000929	orotidine	HMDB0000788	M00054	GCST90200681	11:116404435-116904435	0.0932036314277314	0.169393018627814	0.582167658587963	1.0
MR-IVW	tryptophan	HMDB0000929	orotidine	HMDB0000788	M00054	GCST90200681	16:53794515-54294515	-0.172380655853516	0.172758830988769	0.318371032146668	1.0
MR-IVW	myo-inositol	HMDB0000211	betaine	HMDB0000043	GCST90200401	GCST90200425	16:24676314-25176314	0.013935519832057	0.158025580645345	0.929729468116172	1.0
MR-IVW	myo-inositol	HMDB0000211	betaine	HMDB0000043	GCST90200401	GCST90200425	19:18383755-18883755	0.350473510484348	0.177418764060941	0.0482224634995311	1.0
MR-IVW	4-acetamidobutanoate	HMDB0003681	3-hydroxybutyrate (bhba)	HMDB0000011	M01558	M00542	8:18010431-18510431	0.0342490729174961	0.0597367550886568	0.566419019946408	1.0
MR-IVW	4-acetamidobutanoate	HMDB0003681	3-hydroxybutyrate (bhba)	HMDB0000011	M01558	M00542	18:22536478-23036478	-0.164341632928329	0.174944318923705	0.347528523523374	1.0
MR-IVW	stearoyl sphingomyelin (d18:1/18:0)	HMDB0001348	glutamine	HMDB0000641	GCST90200335	M00053	14:63982386-64482386	0.145558503812053	0.120243981409957	0.226076999133729	1.0
MR-IVW	3-(4-hydroxyphenyl)lactate	HMDB0000755	allantoin	HMDB0000462	GCST90200371	GCST90200286	6:111301079-111801079	0.24256971729554	0.180896126827518	0.179941971165306	1.0
MR-IVW	3-(4-hydroxyphenyl)lactate	HMDB0000755	allantoin	HMDB0000462	GCST90200371	GCST90200286	17:79941425-80441425	0.0763697697039918	0.101987680636666	0.453969517675254	1.0
MR-IVW	retinol (vitamin a)	HMDB0000305	pantothenate	HMDB0000210	GCST90200405	GCST90200279	18:28939457-29439457	-0.182730662251067	0.162931382162747	0.26206695254664	1.0
MR-IVW	retinol (vitamin a)	HMDB0000305	pantothenate	HMDB0000210	GCST90200405	GCST90200279	20:38915692-39415692	0.0075737766043013	0.167953272821734	0.964031948581975	1.0
MR-IVW	alpha-ketoglutaramate*	HMDB0001552	2-hydroxyglutarate	HMDB0059655	GCST90199885	M37253	3:99879368-100379368	-0.0280089849931006	0.158717581627575	0.859924253238218	1.0
MR-IVW	glycine	HMDB0000123	5,6-dihydrothymine	HMDB0000079	bioa_008	GCST90200339	1:75967169-76725029	-0.118989231621929	0.352535572636583	0.735721891043222	1.0
MR-IVW	glycine	HMDB0000123	5,6-dihydrothymine	HMDB0000079	bioa_008	GCST90200339	1:120004506-120504506	-0.497424395011883	0.460454147131792	0.280012689726345	1.0
MR-IVW	glycine	HMDB0000123	5,6-dihydrothymine	HMDB0000079	bioa_008	GCST90200339	2:165258389-165758389	0.0295254051523825	0.516572212741973	0.954420613531279	1.0
MR-IVW	glycine	HMDB0000123	5,6-dihydrothymine	HMDB0000079	bioa_008	GCST90200339	2:210575251-212439946	0.0623252152566193	0.0679375830469848	0.358938650678568	6.0
MR-IVW	glycine	HMDB0000123	5,6-dihydrothymine	HMDB0000079	bioa_008	GCST90200339	3:125660381-126160381	0.148919528532158	0.271183691991519	0.582905034467945	1.0
MR-IVW	glycine	HMDB0000123	5,6-dihydrothymine	HMDB0000079	bioa_008	GCST90200339	5:89976061-90476061	-0.161100078423693	0.568481700621098	0.776880523317282	1.0
MR-IVW	glycine	HMDB0000123	5,6-dihydrothymine	HMDB0000079	bioa_008	GCST90200339	5:131494202-131994202	-0.241796710091872	0.514010696410192	0.638060816957281	1.0
MR-IVW	glycine	HMDB0000123	5,6-dihydrothymine	HMDB0000079	bioa_008	GCST90200339	6:160525578-161025578	-0.538988151232281	0.516104617946221	0.296328601418373	1.0
MR-IVW	glycine	HMDB0000123	5,6-dihydrothymine	HMDB0000079	bioa_008	GCST90200339	7:55797215-56297215	0.875569282378344	0.341534824506924	0.010358358711443	1.0
MR-IVW	glycine	HMDB0000123	5,6-dihydrothymine	HMDB0000079	bioa_008	GCST90200339	8:8933358-9433358	0.265094978757588	0.311170986568362	0.394254585681519	1.0
MR-IVW	glycine	HMDB0000123	5,6-dihydrothymine	HMDB0000079	bioa_008	GCST90200339	8:126232077-126732077	0.504540311145028	0.310916389154816	0.104642348710766	1.0
MR-IVW	glycine	HMDB0000123	5,6-dihydrothymine	HMDB0000079	bioa_008	GCST90200339	9:5720079-6894932	0.251936770100951	0.185355328242829	0.174080131317113	3.0
MR-IVW	glycine	HMDB0000123	5,6-dihydrothymine	HMDB0000079	bioa_008	GCST90200339	10:64798306-65575478	0.380182802305006	0.445811443413459	0.393776689244759	1.0
MR-IVW	glycine	HMDB0000123	5,6-dihydrothymine	HMDB0000079	bioa_008	GCST90200339	12:46859387-47359387	0.096407483551004	0.435141783222702	0.824660950404654	1.0
MR-IVW	glycine	HMDB0000123	5,6-dihydrothymine	HMDB0000079	bioa_008	GCST90200339	12:56611458-57111458	-0.243294614844241	0.572240563467913	0.670719000746238	1.0
MR-IVW	glycine	HMDB0000123	5,6-dihydrothymine	HMDB0000079	bioa_008	GCST90200339	15:58217095-58717095	0.722061907702319	0.52734200243501	0.17092181056141	1.0
MR-IVW	glycine	HMDB0000123	5,6-dihydrothymine	HMDB0000079	bioa_008	GCST90200339	16:80861176-81361176	0.245635884790488	0.232744572226419	0.291247798441898	1.0
MR-IVW	glycine	HMDB0000123	5,6-dihydrothymine	HMDB0000079	bioa_008	GCST90200339	17:45188952-45974996	0.187410439582494	0.488673506590339	0.701342775016169	1.0
MR-IVW	glycine	HMDB0000123	5,6-dihydrothymine	HMDB0000079	bioa_008	GCST90200339	19:17984588-18484588	0.252897456767214	0.527930719965431	0.631913508214162	1.0
MR-IVW	leucine	HMDB0000687	ornithine	HMDB0000214	M00060	bioa_014	4:88976422-89476422	-0.0134551059914786	0.0544741133258267	0.804908224073816	1.0
MR-IVW	leucine	HMDB0000687	ornithine	HMDB0000214	M00060	bioa_014	6:45295851-45795851	0.0642514862647567	0.0897367126602761	0.47399134891415	1.0
MR-IVW	acetoacetate	HMDB0000060	citrate	HMDB0000094	met-d-Acetoacetate	met-d-Citrate	1:230046470-230546470	-0.384495105281865	0.182546025492558	0.0351790565990107	1.0
MR-IVW	acetoacetate	HMDB0000060	citrate	HMDB0000094	met-d-Acetoacetate	met-d-Citrate	5:41395751-42449922	-0.0380407477291868	0.088192424379084	0.666222592641792	1.0
MR-IVW	acetoacetate	HMDB0000060	citrate	HMDB0000094	met-d-Acetoacetate	met-d-Citrate	6:166525103-167025103	-0.031085683169694	0.114074228617468	0.785234518926075	1.0
MR-IVW	acetoacetate	HMDB0000060	citrate	HMDB0000094	met-d-Acetoacetate	met-d-Citrate	8:8933102-9433102	0.621155831325476	0.151530571378696	4.14560420603066e-05	1.0
MR-IVW	acetoacetate	HMDB0000060	citrate	HMDB0000094	met-d-Acetoacetate	met-d-Citrate	10:113686244-114186244	0.330671690614471	0.172157696486522	0.0547633828796999	1.0
MR-IVW	acetoacetate	HMDB0000060	citrate	HMDB0000094	met-d-Acetoacetate	met-d-Citrate	11:116373213-116873213	0.0351554884214271	0.092365559746868	0.703490790024074	1.0
MR-IVW	acetoacetate	HMDB0000060	citrate	HMDB0000094	met-d-Acetoacetate	met-d-Citrate	12:122333527-122833527	-0.315591198130768	0.140614172449768	0.0248081625653363	1.0
MR-IVW	tyrosine	HMDB0000158	cystine	HMDB0000192	GCST90200427	M31454	6:111308006-112158646	0.0511693303818594	0.23594746787191	0.828311629558239	1.0
MR-IVW	creatinine	HMDB0000562	inosine	HMDB0000195	bioa_026	M01123	1:109627506-110127506	-1.74231835953734	0.977398104130704	0.0746500233345597	1.0
MR-IVW	creatinine	HMDB0000562	inosine	HMDB0000195	bioa_026	M01123	2:27480940-27980940	-0.121864693564228	0.673462780223377	0.856404953378858	1.0
MR-IVW	creatinine	HMDB0000562	inosine	HMDB0000195	bioa_026	M01123	2:73467567-73967567	2.8275008485665	1.01562530480119	0.0053693034169051	1.0
MR-IVW	creatinine	HMDB0000562	inosine	HMDB0000195	bioa_026	M01123	2:121056440-121556440	-0.881704493803539	1.01605946428788	0.385521025577296	1.0
MR-IVW	creatinine	HMDB0000562	inosine	HMDB0000195	bioa_026	M01123	2:211315692-211815692	-0.525326240290067	0.787989360435098	0.504985075093845	1.0
MR-IVW	creatinine	HMDB0000562	inosine	HMDB0000195	bioa_026	M01123	2:217404869-217904869	-0.388636047072321	0.85014135297071	0.647568367631059	1.0
MR-IVW	creatinine	HMDB0000562	inosine	HMDB0000195	bioa_026	M01123	4:77118847-77618847	-0.244149701475859	0.676106865625461	0.718016387438889	1.0
MR-IVW	creatinine	HMDB0000562	inosine	HMDB0000195	bioa_026	M01123	5:39171736-39671736	-0.0086540544314328	0.960600041889327	0.992811948036782	1.0
MR-IVW	creatinine	HMDB0000562	inosine	HMDB0000195	bioa_026	M01123	5:67795622-68295622	-0.388609931648219	1.0147037104148	0.701735539857832	1.0
MR-IVW	creatinine	HMDB0000562	inosine	HMDB0000195	bioa_026	M01123	5:176567143-177067143	0.141890539061036	0.686750209055417	0.836313223486343	1.0
MR-IVW	creatinine	HMDB0000562	inosine	HMDB0000195	bioa_026	M01123	6:6868990-7368990	-0.820791187844705	1.02598898480589	0.423710797166795	1.0
MR-IVW	creatinine	HMDB0000562	inosine	HMDB0000195	bioa_026	M01123	6:43564625-44064625	1.04914374429491	0.998378724409679	0.293328655352734	1.0
MR-IVW	creatinine	HMDB0000562	inosine	HMDB0000195	bioa_026	M01123	6:160442375-160942375	-0.370124061390345	0.663670730768894	0.577054511307163	1.0
MR-IVW	creatinine	HMDB0000562	inosine	HMDB0000195	bioa_026	M01123	7:77297198-77797198	0.288531878296409	0.935542756900488	0.75776944932229	1.0
MR-IVW	creatinine	HMDB0000562	inosine	HMDB0000195	bioa_026	M01123	7:151157801-151657801	-1.63739216049754	0.857681607879659	0.0562503652819657	1.0
MR-IVW	creatinine	HMDB0000562	inosine	HMDB0000195	bioa_026	M01123	8:23501151-24001151	-1.27237266287313	0.949669451274872	0.1803084813188	1.0
MR-IVW	creatinine	HMDB0000562	inosine	HMDB0000195	bioa_026	M01123	11:30518678-31018678	-0.480056826455461	0.95105597694006	0.613726075493515	1.0
MR-IVW	creatinine	HMDB0000562	inosine	HMDB0000195	bioa_026	M01123	15:45399813-46200138	0.267415427207356	0.414687691466481	0.519018036455032	1.0
MR-IVW	creatinine	HMDB0000562	inosine	HMDB0000195	bioa_026	M01123	15:75279182-75779182	1.26301244628007	0.994286393880055	0.203988374325892	1.0
MR-IVW	creatinine	HMDB0000562	inosine	HMDB0000195	bioa_026	M01123	15:75910951-76410951	-0.0675239667617262	0.894692559592882	0.939839414931951	1.0
MR-IVW	creatinine	HMDB0000562	inosine	HMDB0000195	bioa_026	M01123	16:20117645-20617645	-0.222607850015385	0.745477451214323	0.765236786621089	1.0
MR-IVW	creatinine	HMDB0000562	inosine	HMDB0000195	bioa_026	M01123	17:37370347-37870347	0.765588126064924	0.851448476651644	0.368567621894205	1.0
MR-IVW	creatinine	HMDB0000562	inosine	HMDB0000195	bioa_026	M01123	17:58724447-59700441	-0.228813463788633	0.528294101867634	0.664929350576147	2.0
MR-IVW	creatinine	HMDB0000562	inosine	HMDB0000195	bioa_026	M01123	19:33119611-33619611	0.181928827177299	0.994111091361687	0.854792890283091	1.0
MR-IVW	creatinine	HMDB0000562	inosine	HMDB0000195	bioa_026	M01123	22:40650077-41150077	0.299638297161294	0.909247246558422	0.741743443027776	1.0
MR-IVW	beta-citrylglutamate	HMDB0241915	cysteinylglycine	HMDB0000078	GCST90199911	GCST90200364	3:183486882-183986882	-0.0845106207802229	0.118188146978764	0.474577174169835	1.0
MR-IVW	beta-citrylglutamate	HMDB0241915	cysteinylglycine	HMDB0000078	GCST90199911	GCST90200364	11:88203934-92094388	0.00277542658984	0.0361624524965509	0.938823343587523	5.0
MR-IVW	flavin adenine dinucleotide (fad)	HMDB0001248	cholesterol	HMDB0000067	GCST90200376	M00063	2:69949756-70738470	0.0273596331558129	0.0469022282671076	0.55966892719941	1.0
MR-IVW	isovalerylcarnitine (c5)	HMDB0000688	isovalerylcarnitine (c5)	HMDB0000688	M34407	GCST90199747	5:130424076-131967050	0.771311422008563	0.0658343740101939	1.05616205466912e-31	2.0
MR-IVW	isovalerylcarnitine (c5)	HMDB0000688	isovalerylcarnitine (c5)	HMDB0000688	M34407	GCST90199747	15:40450022-40950022	0.856182612241712	0.0777983347739078	3.6090101072005e-28	1.0
MR-IVW	phenylpyruvate	HMDB0000205	choline phosphate	HMDB0001565	GCST90200365	GCST90200363	9:131315554-131815554	0.13900020185596	0.131019646587303	0.288730288791086	1.0
MR-IVW	phenylpyruvate	HMDB0000205	choline phosphate	HMDB0001565	GCST90200365	GCST90200363	16:58503995-59003995	0.0944804776013512	0.158989241008712	0.552340199512896	1.0
MR-IVW	pyruvate	HMDB0000243	2-hydroxyglutarate	HMDB0059655	met-d-Pyruvate	GCST90199865	1:25486369-25986369	-0.0677504056397459	0.609404578667949	0.911477768921064	1.0
MR-IVW	pyruvate	HMDB0000243	2-hydroxyglutarate	HMDB0059655	met-d-Pyruvate	GCST90199865	1:154991807-156271079	0.344288747094498	0.335562917150848	0.304889906731854	2.0
MR-IVW	pyruvate	HMDB0000243	2-hydroxyglutarate	HMDB0059655	met-d-Pyruvate	GCST90199865	1:207429229-207929229	-0.020925611809655	0.618156021772395	0.972995435214195	1.0
MR-IVW	pyruvate	HMDB0000243	2-hydroxyglutarate	HMDB0059655	met-d-Pyruvate	GCST90199865	2:27480940-28253616	0.494677798660067	0.584985129129149	0.397762214102405	1.0
MR-IVW	pyruvate	HMDB0000243	2-hydroxyglutarate	HMDB0059655	met-d-Pyruvate	GCST90199865	2:60468043-60968043	-1.1206263965969	0.639836312183633	0.079872438307793	1.0
MR-IVW	pyruvate	HMDB0000243	2-hydroxyglutarate	HMDB0059655	met-d-Pyruvate	GCST90199865	2:173097338-173854224	0.231168287225233	0.217448849916997	0.287739909922025	1.0
MR-IVW	pyruvate	HMDB0000243	2-hydroxyglutarate	HMDB0059655	met-d-Pyruvate	GCST90199865	3:56611222-57111222	0.0454270959311326	0.556828660623043	0.934979258108011	1.0
MR-IVW	pyruvate	HMDB0000243	2-hydroxyglutarate	HMDB0059655	met-d-Pyruvate	GCST90199865	5:35956855-36456855	-0.552190530615308	0.60886886712337	0.364453292634038	1.0
MR-IVW	pyruvate	HMDB0000243	2-hydroxyglutarate	HMDB0059655	met-d-Pyruvate	GCST90199865	5:131157493-131957429	-0.0079654623629958	0.433467097294768	0.985338767798893	1.0
MR-IVW	pyruvate	HMDB0000243	2-hydroxyglutarate	HMDB0059655	met-d-Pyruvate	GCST90199865	7:50177982-50677982	0.488102485391319	0.662155422275349	0.461036080019823	1.0
MR-IVW	pyruvate	HMDB0000243	2-hydroxyglutarate	HMDB0059655	met-d-Pyruvate	GCST90199865	8:106322270-106822270	-0.241330678379482	0.52274213137849	0.644323038878522	1.0
MR-IVW	pyruvate	HMDB0000243	2-hydroxyglutarate	HMDB0059655	met-d-Pyruvate	GCST90199865	9:135611502-136391870	0.0596621302960864	0.349808389261738	0.864572424238563	3.0
MR-IVW	pyruvate	HMDB0000243	2-hydroxyglutarate	HMDB0059655	met-d-Pyruvate	GCST90199865	10:2869150-3388009	0.315912460290118	0.183960853193499	0.0859278593910398	2.0
MR-IVW	pyruvate	HMDB0000243	2-hydroxyglutarate	HMDB0059655	met-d-Pyruvate	GCST90199865	11:56961646-57461646	-0.438199342018403	0.658465479027599	0.505739904598396	1.0
MR-IVW	pyruvate	HMDB0000243	2-hydroxyglutarate	HMDB0059655	met-d-Pyruvate	GCST90199865	12:48145900-49077761	-0.185530023716079	0.14910521544504	0.213393108734729	9.0
MR-IVW	pyruvate	HMDB0000243	2-hydroxyglutarate	HMDB0059655	met-d-Pyruvate	GCST90199865	16:69379588-70929689	0.479530616597915	0.340903436246477	0.159532244950197	3.0
MR-IVW	pyruvate	HMDB0000243	2-hydroxyglutarate	HMDB0059655	met-d-Pyruvate	GCST90199865	16:70994871-71494871	0.808414262688565	0.659538742779256	0.220301529965931	1.0
MR-IVW	pyruvate	HMDB0000243	2-hydroxyglutarate	HMDB0059655	met-d-Pyruvate	GCST90199865	16:87636490-88136490	-0.450206689473491	0.695772010008268	0.517592691010517	1.0
MR-IVW	pyruvate	HMDB0000243	2-hydroxyglutarate	HMDB0059655	met-d-Pyruvate	GCST90199865	18:43532791-44032791	0.365600301872276	0.69679553210987	0.599800053038368	1.0
MR-IVW	pyruvate	HMDB0000243	2-hydroxyglutarate	HMDB0059655	met-d-Pyruvate	GCST90199865	21:45449580-45972811	-0.214828651625938	0.345636671372811	0.534241273439583	2.0
MR-IVW	glycine	HMDB0000123	isoleucine	HMDB0000172	M32338	GCST90200399	2:211289363-212090389	0.0403999181109556	0.048315406192372	0.403058982855813	1.0
MR-IVW	myo-inositol	HMDB0000211	theobromine	HMDB0002825	GCST90200401	GCST90199644	16:24676314-25176314	-0.268340245119405	0.158917618377425	0.0913058193692179	1.0
MR-IVW	myo-inositol	HMDB0000211	theobromine	HMDB0002825	GCST90200401	GCST90199644	19:18383755-18883755	0.264799805027446	0.178469596513894	0.137881886758534	1.0
MR-IVW	valine	HMDB0000883	glucuronate	HMDB0000127	met-d-Val	GCST90199641	2:27480940-28253616	0.193966892887064	0.530166444711082	0.714469267555434	1.0
MR-IVW	valine	HMDB0000883	glucuronate	HMDB0000127	met-d-Val	GCST90199641	2:64975088-65475088	-0.0892471328514167	0.251100184477636	0.722271670731203	2.0
MR-IVW	valine	HMDB0000883	glucuronate	HMDB0000127	met-d-Val	GCST90199641	2:165251927-165751927	0.160030963403183	0.445102123801723	0.719192931241544	1.0
MR-IVW	valine	HMDB0000883	glucuronate	HMDB0000127	met-d-Val	GCST90199641	3:135701113-136578270	-0.597098409549701	0.670502359810872	0.373184614518582	1.0
MR-IVW	valine	HMDB0000883	glucuronate	HMDB0000127	met-d-Val	GCST90199641	4:86953335-87453335	-0.714019393608983	0.629069795719289	0.256358550642242	1.0
MR-IVW	valine	HMDB0000883	glucuronate	HMDB0000127	met-d-Val	GCST90199641	4:87663610-88163610	-0.610250840689944	0.6198262108535	0.32484441090052	1.0
MR-IVW	valine	HMDB0000883	glucuronate	HMDB0000127	met-d-Val	GCST90199641	4:88882515-89510546	-0.0360675574640042	0.133894457919991	0.787642628908656	4.0
MR-IVW	valine	HMDB0000883	glucuronate	HMDB0000127	met-d-Val	GCST90199641	5:55564890-56064890	-0.39207071609752	0.687822570719375	0.568666012316111	1.0
MR-IVW	valine	HMDB0000883	glucuronate	HMDB0000127	met-d-Val	GCST90199641	6:108910874-109410874	-0.238660118118765	0.689868164896239	0.729380044648538	1.0
MR-IVW	valine	HMDB0000883	glucuronate	HMDB0000127	met-d-Val	GCST90199641	12:56199875-57115338	0.0322252009979689	0.770247216486291	0.96662825800832	2.0
MR-IVW	valine	HMDB0000883	glucuronate	HMDB0000127	met-d-Val	GCST90199641	12:122278263-122778263	0.519098137394333	0.518584067792319	0.316831017079002	1.0
MR-IVW	valine	HMDB0000883	glucuronate	HMDB0000127	met-d-Val	GCST90199641	14:102468052-102968052	0.468327586203142	0.674314933205744	0.487353951237121	1.0
MR-IVW	valine	HMDB0000883	glucuronate	HMDB0000127	met-d-Val	GCST90199641	16:69315747-70918195	0.34096698880109	0.265863610581036	0.199671381815988	1.0
MR-IVW	valine	HMDB0000883	glucuronate	HMDB0000127	met-d-Val	GCST90199641	17:6935779-7435779	-0.110936747275085	0.276538216077197	0.688300527423671	1.0
MR-IVW	valine	HMDB0000883	glucuronate	HMDB0000127	met-d-Val	GCST90199641	17:79384062-79884062	-0.545398944168237	0.640580564319775	0.394539691788547	1.0
MR-IVW	valine	HMDB0000883	glucuronate	HMDB0000127	met-d-Val	GCST90199641	19:49050431-49611255	-0.0891739743167769	0.303463345184386	0.768869327409551	4.0
MR-IVW	glycine	HMDB0000123	ornithine	HMDB0000214	GCST90200707	M01493	1:75967169-76467169	0.149727181654253	0.187158977067816	0.423710797166793	1.0
MR-IVW	glycine	HMDB0000123	ornithine	HMDB0000214	GCST90200707	M01493	2:211036896-212058697	-0.0235704040292332	0.0399220432083041	0.554915295883357	4.0
MR-IVW	glycine	HMDB0000123	ornithine	HMDB0000214	GCST90200707	M01493	3:125659669-126159669	-0.0400765860054514	0.192367612826169	0.834968706358957	1.0
MR-IVW	glycine	HMDB0000123	ornithine	HMDB0000214	GCST90200707	M01493	9:6290540-6790540	-0.257067421502662	0.156748427745525	0.101005166948205	1.0
MR-IVW	3-aminoisobutyrate	HMDB0002166	pyruvate	HMDB0000243	GCST90200310	met-d-Pyruvate	3:66115384-66615384	-0.0718168246216653	0.0445807374542949	0.107193135861992	1.0
MR-IVW	3-aminoisobutyrate	HMDB0002166	pyruvate	HMDB0000243	GCST90200310	met-d-Pyruvate	5:34511619-35593952	-0.0081072912223658	0.0064458307737951	0.20847951380631	7.0
MR-IVW	3-aminoisobutyrate	HMDB0002166	pyruvate	HMDB0000243	GCST90200310	met-d-Pyruvate	5:35822024-36322024	0.041304539002719	0.0449077120123999	0.357695608914183	1.0
MR-IVW	3-aminoisobutyrate	HMDB0002166	pyruvate	HMDB0000243	GCST90200310	met-d-Pyruvate	12:89320-602261	-0.0060958685026291	0.0211686151610821	0.773371785975734	2.0
MR-IVW	acetoacetate	HMDB0000060	n-acetylglucosaminylasparagine	HMDB0000489	met-d-Acetoacetate	GCST90200316	5:41395751-42449922	0.0866437806443755	0.336509795828972	0.796809999550072	1.0
MR-IVW	acetoacetate	HMDB0000060	n-acetylglucosaminylasparagine	HMDB0000489	met-d-Acetoacetate	GCST90200316	6:166525103-167025103	-0.333246766962896	0.428768059869788	0.437029458416797	1.0
MR-IVW	acetoacetate	HMDB0000060	n-acetylglucosaminylasparagine	HMDB0000489	met-d-Acetoacetate	GCST90200316	10:113686244-114186244	-1.22187156861399	0.669676921073255	0.0680661359911893	1.0
MR-IVW	acetoacetate	HMDB0000060	n-acetylglucosaminylasparagine	HMDB0000489	met-d-Acetoacetate	GCST90200316	11:116373213-116873213	-0.0124061355950198	0.489009977931775	0.979759917485882	1.0
MR-IVW	acetoacetate	HMDB0000060	n-acetylglucosaminylasparagine	HMDB0000489	met-d-Acetoacetate	GCST90200316	12:122333527-122833527	0.0168271777212827	0.5353709333473	0.97492591737381	1.0
MR-IVW	glutamine	HMDB0000641	creatine	HMDB0000064	bioa_006	GCST90200323	2:27200724-28253174	-0.206999008592112	0.332968391650564	0.534153848078011	1.0
MR-IVW	glutamine	HMDB0000641	creatine	HMDB0000064	bioa_006	GCST90200323	2:191299636-192089976	0.293355562185703	0.31539558273289	0.352309247532079	1.0
MR-IVW	glutamine	HMDB0000641	creatine	HMDB0000064	bioa_006	GCST90200323	6:20469561-20969561	0.339367555952188	0.583875769765267	0.561083786528129	1.0
MR-IVW	glutamine	HMDB0000641	creatine	HMDB0000064	bioa_006	GCST90200323	7:72732874-73232874	-1.71827611767083	0.421145160282784	4.50339233752993e-05	1.0
MR-IVW	glutamine	HMDB0000641	creatine	HMDB0000064	bioa_006	GCST90200323	8:134082558-134582558	0.0002450618716258	0.588472603827015	0.999667731213163	1.0
MR-IVW	glutamine	HMDB0000641	creatine	HMDB0000064	bioa_006	GCST90200323	9:4032942-4532942	-0.312414452249825	0.510487145113423	0.540542527787972	1.0
MR-IVW	glutamine	HMDB0000641	creatine	HMDB0000064	bioa_006	GCST90200323	10:64798306-65565800	-1.09030752693699	0.588243131456241	0.0638109981164269	1.0
MR-IVW	glutamine	HMDB0000641	creatine	HMDB0000064	bioa_006	GCST90200323	10:99109412-99609412	-0.412391085799182	0.244784199675386	0.0920439867709969	1.0
MR-IVW	glutamine	HMDB0000641	creatine	HMDB0000064	bioa_006	GCST90200323	12:46679007-47711183	0.12837460574498	0.259234608438972	0.620454519063926	1.0
MR-IVW	glutamine	HMDB0000641	creatine	HMDB0000064	bioa_006	GCST90200323	12:56615040-57375879	-0.0300973214635741	0.0908884676003128	0.740534464730514	1.0
MR-IVW	glutamine	HMDB0000641	creatine	HMDB0000064	bioa_006	GCST90200323	12:59344212-60165849	0.364061080594479	0.380433082817991	0.338585006715146	1.0
MR-IVW	glutamine	HMDB0000641	creatine	HMDB0000064	bioa_006	GCST90200323	14:100594368-101094368	-0.232782013611975	0.522035853441364	0.655660866128388	1.0
MR-IVW	glutamine	HMDB0000641	creatine	HMDB0000064	bioa_006	GCST90200323	15:58477325-58977325	-0.494218410312474	0.571427749940239	0.387102755896307	1.0
MR-IVW	histidine	HMDB0000177	choline	HMDB0000097	M00059	M15506	4:9731889-10602550	-0.161882748234942	0.136322314303109	0.235030456586428	1.0
MR-IVW	alpha-tocopherol	HMDB0001893	hypoxanthine	HMDB0000157	GCST90200302	M03127	1:62651807-63403953	-0.491381493935375	0.19813769916749	0.0131382382710936	1.0
MR-IVW	serine	HMDB0000187	hypoxanthine	HMDB0000157	bioa_018	M03127	1:11610843-12110843	0.328121086173528	0.367893339043048	0.372450881005207	1.0
MR-IVW	serine	HMDB0000187	hypoxanthine	HMDB0000157	bioa_018	M03127	1:119427250-120522606	0.0485741710100105	0.0895565054191857	0.587552804641196	3.0
MR-IVW	serine	HMDB0000187	hypoxanthine	HMDB0000157	bioa_018	M03127	2:27480940-27980940	0.181809455467672	0.207782234820198	0.381573905705024	1.0
MR-IVW	serine	HMDB0000187	hypoxanthine	HMDB0000157	bioa_018	M03127	2:211315692-212076215	0.137456021773378	0.154638024495052	0.374062797490886	1.0
MR-IVW	serine	HMDB0000187	hypoxanthine	HMDB0000157	bioa_018	M03127	3:125660381-126160381	-0.110557801901369	0.379055320804694	0.770541497710554	1.0
MR-IVW	serine	HMDB0000187	hypoxanthine	HMDB0000157	bioa_018	M03127	7:55551853-56922308	0.189161426934977	0.117087911764077	0.106191547294028	2.0
MR-IVW	serine	HMDB0000187	hypoxanthine	HMDB0000157	bioa_018	M03127	8:126232621-126732621	0.918190788569287	0.314808270366613	0.0035379364782221	1.0
MR-IVW	serine	HMDB0000187	hypoxanthine	HMDB0000157	bioa_018	M03127	10:65065800-65565800	-0.031037431845818	0.37244918214985	0.933586496294761	1.0
MR-IVW	asparagine	HMDB0000168	n-palmitoyl-sphinganine (d18:0/16:0)	HMDB11760	M34283	GCST90200064	11:61916235-62416235	-0.0739754846879426	0.168615194045313	0.660861739795668	1.0
MR-IVW	asparagine	HMDB0000168	n-palmitoyl-sphinganine (d18:0/16:0)	HMDB11760	M34283	GCST90200064	14:104016664-104812812	0.167676389227675	0.142032501766505	0.237781762384096	1.0
MR-IVW	orotidine	HMDB0000788	n1-methyl-2-pyridone-5-carboxamide	HMDB0004193	GCST90200681	GCST90199778	3:124271035-124771035	0.268325374401402	0.176641666387913	0.128752972860172	1.0
MR-IVW	orotidine	HMDB0000788	n1-methyl-2-pyridone-5-carboxamide	HMDB0004193	GCST90200681	GCST90199778	16:20142332-20642332	0.303113854103075	0.164030809456305	0.0646156450349121	1.0
MR-IVW	orotidine	HMDB0000788	n1-methyl-2-pyridone-5-carboxamide	HMDB0004193	GCST90200681	GCST90199778	17:72554076-74203469	-0.0248987945779841	0.0266735979277116	0.350581394419041	1.0
MR-IVW	creatinine	HMDB0000562	flavin adenine dinucleotide (fad)	HMDB0001248	met-d-Creatinine	GCST90200376	1:62775942-63275942	0.298810754610271	0.611971801668719	0.625354808683647	1.0
MR-IVW	creatinine	HMDB0000562	flavin adenine dinucleotide (fad)	HMDB0001248	met-d-Creatinine	GCST90200376	1:78344069-78844069	0.0473207605110337	0.672045088504008	0.943864885574311	1.0
MR-IVW	creatinine	HMDB0000562	flavin adenine dinucleotide (fad)	HMDB0001248	met-d-Creatinine	GCST90200376	1:113008681-113508681	0.667701376888452	0.547957374220026	0.223023409404592	1.0
MR-IVW	creatinine	HMDB0000562	flavin adenine dinucleotide (fad)	HMDB0001248	met-d-Creatinine	GCST90200376	1:150079982-151190625	0.515266461192941	0.504314441268799	0.30691502864452	1.0
MR-IVW	creatinine	HMDB0000562	flavin adenine dinucleotide (fad)	HMDB0001248	met-d-Creatinine	GCST90200376	1:243202864-243702864	1.20323480891839	0.756336129995238	0.111638135986808	1.0
MR-IVW	creatinine	HMDB0000562	flavin adenine dinucleotide (fad)	HMDB0001248	met-d-Creatinine	GCST90200376	2:15538692-16038692	0.751815705773221	0.730052036060888	0.303098679120444	1.0
MR-IVW	creatinine	HMDB0000562	flavin adenine dinucleotide (fad)	HMDB0001248	met-d-Creatinine	GCST90200376	2:18426203-18926203	-0.371032001235814	0.693001625543326	0.592374356651999	1.0
MR-IVW	creatinine	HMDB0000562	flavin adenine dinucleotide (fad)	HMDB0001248	met-d-Creatinine	GCST90200376	2:73303397-74097901	-0.0134072814257815	0.632693625963524	0.983093456530456	1.0
MR-IVW	creatinine	HMDB0000562	flavin adenine dinucleotide (fad)	HMDB0001248	met-d-Creatinine	GCST90200376	2:121056440-121556440	-1.13622464393312	0.621723919368927	0.0676187838548641	1.0
MR-IVW	creatinine	HMDB0000562	flavin adenine dinucleotide (fad)	HMDB0001248	met-d-Creatinine	GCST90200376	2:148593372-149093372	0.392261964857185	0.764857053561307	0.608051655193998	1.0
MR-IVW	creatinine	HMDB0000562	flavin adenine dinucleotide (fad)	HMDB0001248	met-d-Creatinine	GCST90200376	2:176734544-177234544	0.27774076806311	0.62129121160177	0.654847637816154	1.0
MR-IVW	creatinine	HMDB0000562	flavin adenine dinucleotide (fad)	HMDB0001248	met-d-Creatinine	GCST90200376	2:211293055-211793055	0.555437089606831	0.372643948094255	0.136084859924437	1.0
MR-IVW	creatinine	HMDB0000562	flavin adenine dinucleotide (fad)	HMDB0001248	met-d-Creatinine	GCST90200376	2:217394852-217894852	-0.389264292522197	0.590655132152258	0.509871241619873	1.0
MR-IVW	creatinine	HMDB0000562	flavin adenine dinucleotide (fad)	HMDB0001248	met-d-Creatinine	GCST90200376	2:220108198-220608198	0.374866484980658	0.604600375146474	0.535242267186253	1.0
MR-IVW	creatinine	HMDB0000562	flavin adenine dinucleotide (fad)	HMDB0001248	met-d-Creatinine	GCST90200376	3:38187471-38687471	0.638894026800443	0.729922493992515	0.381416009345092	1.0
MR-IVW	creatinine	HMDB0000562	flavin adenine dinucleotide (fad)	HMDB0001248	met-d-Creatinine	GCST90200376	3:141462708-141962708	-0.391638898593802	0.627327911548453	0.532432589975895	1.0
MR-IVW	creatinine	HMDB0000562	flavin adenine dinucleotide (fad)	HMDB0001248	met-d-Creatinine	GCST90200376	3:185024780-185524780	0.148042247176104	0.66449314766893	0.823699163498262	1.0
MR-IVW	creatinine	HMDB0000562	flavin adenine dinucleotide (fad)	HMDB0001248	met-d-Creatinine	GCST90200376	4:76880934-77664144	-0.147194916332922	0.286943822092556	0.607969029909714	1.0
MR-IVW	creatinine	HMDB0000562	flavin adenine dinucleotide (fad)	HMDB0001248	met-d-Creatinine	GCST90200376	4:103323863-104102802	0.393914467271179	0.589579093163117	0.504051709327265	1.0
MR-IVW	creatinine	HMDB0000562	flavin adenine dinucleotide (fad)	HMDB0001248	met-d-Creatinine	GCST90200376	5:39144851-39644851	-0.190652942305462	0.481095418568863	0.691891657189237	1.0
MR-IVW	creatinine	HMDB0000562	flavin adenine dinucleotide (fad)	HMDB0001248	met-d-Creatinine	GCST90200376	5:53045546-53835870	-0.447544620270858	0.713744737577721	0.530634741982762	1.0
MR-IVW	creatinine	HMDB0000562	flavin adenine dinucleotide (fad)	HMDB0001248	met-d-Creatinine	GCST90200376	5:176565124-177065124	-0.453395372159997	0.41652370483348	0.276364564642057	1.0
MR-IVW	creatinine	HMDB0000562	flavin adenine dinucleotide (fad)	HMDB0001248	met-d-Creatinine	GCST90200376	6:43556335-44056335	-0.0059667154442645	0.558012241777758	0.991468539476528	1.0
MR-IVW	creatinine	HMDB0000562	flavin adenine dinucleotide (fad)	HMDB0001248	met-d-Creatinine	GCST90200376	6:108750742-109250742	0.521251253292925	0.737551243134638	0.479732880950988	1.0
MR-IVW	creatinine	HMDB0000562	flavin adenine dinucleotide (fad)	HMDB0001248	met-d-Creatinine	GCST90200376	6:133547208-134047208	0.0443304658080731	0.688158997458486	0.948636657924437	1.0
MR-IVW	creatinine	HMDB0000562	flavin adenine dinucleotide (fad)	HMDB0001248	met-d-Creatinine	GCST90200376	6:160418389-160927934	0.442781015366072	0.442043128093642	0.316503355413767	1.0
MR-IVW	creatinine	HMDB0000562	flavin adenine dinucleotide (fad)	HMDB0001248	met-d-Creatinine	GCST90200376	7:1036567-1536567	0.0389998444999665	0.507912643303026	0.938794940596333	1.0
MR-IVW	creatinine	HMDB0000562	flavin adenine dinucleotide (fad)	HMDB0001248	met-d-Creatinine	GCST90200376	7:25488956-25988956	-0.0239349571195837	0.711251515353434	0.973154744154552	1.0
MR-IVW	creatinine	HMDB0000562	flavin adenine dinucleotide (fad)	HMDB0001248	met-d-Creatinine	GCST90200376	7:76984640-77791673	1.55142731929506	0.656512670829231	0.0181211231038039	1.0
MR-IVW	creatinine	HMDB0000562	flavin adenine dinucleotide (fad)	HMDB0001248	met-d-Creatinine	GCST90200376	7:128492221-128992221	-0.645154388661407	0.702610342523435	0.358501077742182	1.0
MR-IVW	creatinine	HMDB0000562	flavin adenine dinucleotide (fad)	HMDB0001248	met-d-Creatinine	GCST90200376	7:151165041-151665041	-0.383033557145141	0.317309232616006	0.227382006412951	1.0
MR-IVW	creatinine	HMDB0000562	flavin adenine dinucleotide (fad)	HMDB0001248	met-d-Creatinine	GCST90200376	8:8031142-9250941	-0.562024422542464	0.656230801043667	0.391752665089421	1.0
MR-IVW	creatinine	HMDB0000562	flavin adenine dinucleotide (fad)	HMDB0001248	met-d-Creatinine	GCST90200376	8:9759952-10530228	-0.0259535896880711	0.739510015985012	0.972003464687698	1.0
MR-IVW	creatinine	HMDB0000562	flavin adenine dinucleotide (fad)	HMDB0001248	met-d-Creatinine	GCST90200376	8:10561829-11945872	0.609657511238331	0.730405251584572	0.403895703345348	1.0
MR-IVW	creatinine	HMDB0000562	flavin adenine dinucleotide (fad)	HMDB0001248	met-d-Creatinine	GCST90200376	8:19609539-20109539	-0.274030442045654	0.706721298290871	0.698201826681051	1.0
MR-IVW	creatinine	HMDB0000562	flavin adenine dinucleotide (fad)	HMDB0001248	met-d-Creatinine	GCST90200376	8:23527006-24027006	-0.762872592985	0.604578516350545	0.20701158170777	1.0
MR-IVW	creatinine	HMDB0000562	flavin adenine dinucleotide (fad)	HMDB0001248	met-d-Creatinine	GCST90200376	8:30157389-30657389	-0.499965535353236	0.711846589357114	0.482460845767142	1.0
MR-IVW	creatinine	HMDB0000562	flavin adenine dinucleotide (fad)	HMDB0001248	met-d-Creatinine	GCST90200376	8:144768354-145268354	0.355096375029102	0.742500119920982	0.632476407456613	1.0
MR-IVW	creatinine	HMDB0000562	flavin adenine dinucleotide (fad)	HMDB0001248	met-d-Creatinine	GCST90200376	9:71184707-71684707	1.19147773887685	0.641496441198139	0.0632626331893886	1.0
MR-IVW	creatinine	HMDB0000562	flavin adenine dinucleotide (fad)	HMDB0001248	met-d-Creatinine	GCST90200376	10:52398454-52898454	-0.539773637079585	0.63879421371082	0.398117371207089	1.0
MR-IVW	creatinine	HMDB0000562	flavin adenine dinucleotide (fad)	HMDB0001248	met-d-Creatinine	GCST90200376	11:1928330-2428330	0.0310853967665853	0.760315749408428	0.96738769383021	1.0
MR-IVW	creatinine	HMDB0000562	flavin adenine dinucleotide (fad)	HMDB0001248	met-d-Creatinine	GCST90200376	11:2548804-3048804	0.830371642864031	0.624582019239617	0.183688424648292	1.0
MR-IVW	creatinine	HMDB0000562	flavin adenine dinucleotide (fad)	HMDB0001248	met-d-Creatinine	GCST90200376	11:30504837-31294673	0.219142832763178	0.474670391117293	0.644315338552442	1.0
MR-IVW	creatinine	HMDB0000562	flavin adenine dinucleotide (fad)	HMDB0001248	met-d-Creatinine	GCST90200376	11:116373213-117240760	0.190038700375757	0.644692753572611	0.768166483588784	1.0
MR-IVW	creatinine	HMDB0000562	flavin adenine dinucleotide (fad)	HMDB0001248	met-d-Creatinine	GCST90200376	12:15092463-15592463	-0.211605778663749	0.710986489298136	0.765991082728977	1.0
MR-IVW	creatinine	HMDB0000562	flavin adenine dinucleotide (fad)	HMDB0001248	met-d-Creatinine	GCST90200376	15:41118334-41871842	0.276271095163643	0.576173494270538	0.63158802355897	1.0
MR-IVW	creatinine	HMDB0000562	flavin adenine dinucleotide (fad)	HMDB0001248	met-d-Creatinine	GCST90200376	15:45400360-46179051	-0.630455064600886	0.342393048790975	0.0655747230274437	1.0
MR-IVW	creatinine	HMDB0000562	flavin adenine dinucleotide (fad)	HMDB0001248	met-d-Creatinine	GCST90200376	15:53700578-54200578	-0.98040981084866	0.59814391470249	0.10119517823352	1.0
MR-IVW	creatinine	HMDB0000562	flavin adenine dinucleotide (fad)	HMDB0001248	met-d-Creatinine	GCST90200376	15:76097375-76597375	-0.452371360740595	0.604868843025504	0.454530497253722	1.0
MR-IVW	creatinine	HMDB0000562	flavin adenine dinucleotide (fad)	HMDB0001248	met-d-Creatinine	GCST90200376	16:20142332-21335139	0.178061754919799	0.385253553935365	0.643942440447361	2.0
MR-IVW	creatinine	HMDB0000562	flavin adenine dinucleotide (fad)	HMDB0001248	met-d-Creatinine	GCST90200376	16:89453424-89953424	0.946765380943368	0.593940080357613	0.110926648007987	1.0
MR-IVW	creatinine	HMDB0000562	flavin adenine dinucleotide (fad)	HMDB0001248	met-d-Creatinine	GCST90200376	17:19176536-19724875	-0.319742051789455	0.479835929386918	0.505182911824438	1.0
MR-IVW	creatinine	HMDB0000562	flavin adenine dinucleotide (fad)	HMDB0001248	met-d-Creatinine	GCST90200376	17:37200083-37954217	0.488556182667299	0.49981269403558	0.328332296664526	1.0
MR-IVW	creatinine	HMDB0000562	flavin adenine dinucleotide (fad)	HMDB0001248	met-d-Creatinine	GCST90200376	17:58690466-59700441	-0.0980746095379613	0.632889892641744	0.876850370633602	2.0
MR-IVW	creatinine	HMDB0000562	flavin adenine dinucleotide (fad)	HMDB0001248	met-d-Creatinine	GCST90200376	18:76910235-77410235	-0.133613489438007	0.556207133612797	0.810157742154157	1.0
MR-IVW	creatinine	HMDB0000562	flavin adenine dinucleotide (fad)	HMDB0001248	met-d-Creatinine	GCST90200376	19:32940263-33709298	0.194044534862851	0.584876041932858	0.74006266724129	1.0
MR-IVW	creatinine	HMDB0000562	flavin adenine dinucleotide (fad)	HMDB0001248	met-d-Creatinine	GCST90200376	19:45162079-45662079	1.08092844177324	0.732658039418323	0.140117955732054	1.0
MR-IVW	creatinine	HMDB0000562	flavin adenine dinucleotide (fad)	HMDB0001248	met-d-Creatinine	GCST90200376	20:32653904-33537782	0.385932700071269	0.589117929780299	0.51240168448524	1.0
MR-IVW	creatinine	HMDB0000562	flavin adenine dinucleotide (fad)	HMDB0001248	met-d-Creatinine	GCST90200376	22:38345240-38845240	-0.90114934206005	0.604919268025201	0.136302652589955	1.0
MR-IVW	n-stearoyl-sphingosine (d18:1/18:0)*	HMDB0004950	3-aminoisobutyrate	HMDB0002166	GCST90200341	GCST90200310	10:64645010-65401382	-0.161804347199037	0.166971634949195	0.332518795592559	1.0
MR-IVW	n-stearoyl-sphingosine (d18:1/18:0)*	HMDB0004950	3-aminoisobutyrate	HMDB0002166	GCST90200341	GCST90200310	14:63982220-64482220	0.19728572755479	0.154481213516535	0.201572041163153	1.0
MR-IVW	n-stearoyl-sphingosine (d18:1/18:0)*	HMDB0004950	3-aminoisobutyrate	HMDB0002166	GCST90200341	GCST90200310	18:55052269-55552269	-0.0514121991092183	0.171189827169735	0.76393098419751	1.0
MR-IVW	n-stearoyl-sphingosine (d18:1/18:0)*	HMDB0004950	3-aminoisobutyrate	HMDB0002166	GCST90200341	GCST90200310	19:8013648-8513648	0.0574399677241479	0.103247302104494	0.577982659841808	1.0
MR-IVW	oleamide	HMDB0002117	4-acetamidobutanoate	HMDB0003681	M32458	GCST90200311	12:21138621-21638621	0.163744854586182	0.102867185801841	0.111427753112549	1.0
MR-IVW	oleamide	HMDB0002117	4-acetamidobutanoate	HMDB0003681	M32458	GCST90200311	19:15740431-16240431	0.113541384050319	0.16329453776591	0.486856985383718	1.0
MR-IVW	glutamate	HMDB0000148	mannose	HMDB0000169	bioa_007	GCST90200435	12:121174861-121674861	0.449592335773186	0.337508152980386	0.182829544861918	1.0
MR-IVW	docosahexaenoate (dha; 22:6n3)	HMDB0002183	3-hydroxybutyrate (bhba)	HMDB0000011	GCST90199651	met-d-bOHbutyrate	11:61376206-61876206	-0.117580577286205	0.0458877422514238	0.0103965697788999	1.0
MR-IVW	uridine	HMDB0000296	glycerophosphoethanolamine	HMDB0000114	GCST90200407	GCST90199808	1:20666238-21166238	0.258451158189048	0.112679729517886	0.0218089291362103	1.0
MR-IVW	uridine	HMDB0000296	glycerophosphoethanolamine	HMDB0000114	GCST90200407	GCST90199808	7:47877194-48377194	0.265832701810983	0.16248731000424	0.101835127475062	1.0
MR-IVW	uridine	HMDB0000296	glycerophosphoethanolamine	HMDB0000114	GCST90200407	GCST90199808	22:50686035-51186035	-0.167862629392099	0.162704219363016	0.302210700886068	1.0
MR-IVW	kynurenate	HMDB0000715	aspartate	HMDB0000191	GCST90200454	GCST90200370	1:241463402-241963402	0.0156560532236288	0.0521461562732298	0.763998611820742	1.0
MR-IVW	kynurenate	HMDB0000715	aspartate	HMDB0000191	GCST90200454	GCST90200370	4:170711647-171211647	0.198136269407425	0.132779719142193	0.135642039672437	1.0
MR-IVW	kynurenate	HMDB0000715	aspartate	HMDB0000191	GCST90200454	GCST90200370	16:58517848-59017848	-0.0089613793221998	0.152010006674715	0.952989892502917	1.0
MR-IVW	cholesterol	HMDB0000067	cysteinylglycine	HMDB0000078	M00063	GCST90200364	1:109571511-110071511	-0.106653361351239	0.172514771580647	0.536425440680449	1.0
MR-IVW	uridine	HMDB0000296	isoleucine	HMDB0000172	GCST90200407	bioa_010	1:20666238-21166238	0.015696485130317	0.0348810780673707	0.652710440575836	1.0
MR-IVW	uridine	HMDB0000296	isoleucine	HMDB0000172	GCST90200407	bioa_010	7:47877194-48377194	-0.0291604694470155	0.0503635050898377	0.562589173174521	1.0
MR-IVW	uridine	HMDB0000296	isoleucine	HMDB0000172	GCST90200407	bioa_010	22:50686035-51186035	-0.0419241428389734	0.0529345237865839	0.428360676233086	1.0
MR-IVW	5-methylthioadenosine (mta)	HMDB0001173	beta-alanine	HMDB0000056	GCST90200359	GCST90200361	2:211290507-211790507	-0.241443929570925	0.153751214541443	0.116332634429719	1.0
MR-IVW	5-methylthioadenosine (mta)	HMDB0001173	beta-alanine	HMDB0000056	GCST90200359	GCST90200361	6:149659491-150411114	0.0685875433380696	0.155399049939882	0.658949513751452	1.0
MR-IVW	5-methylthioadenosine (mta)	HMDB0001173	beta-alanine	HMDB0000056	GCST90200359	GCST90200361	6:160319068-160819068	-0.0208913429084652	0.179392746746253	0.907291238755866	1.0
MR-IVW	5-methylthioadenosine (mta)	HMDB0001173	beta-alanine	HMDB0000056	GCST90200359	GCST90200361	16:16009596-16509596	0.196895723233636	0.165277018376761	0.233532957957321	1.0
MR-IVW	n6,n6,n6-trimethyllysine	HMDB0001325	oleate (18:1n9)	HMDB0000207	GCST90200344	M01359	11:64586385-65555309	0.11874444597898	0.154367779772675	0.441756327424921	1.0
MR-IVW	flavin adenine dinucleotide (fad)	HMDB0001248	citrate	HMDB0000094	GCST90200376	GCST90200304	2:69949756-70738470	0.0286985324428017	0.0527370428067685	0.586316458733958	2.0
MR-IVW	serine	HMDB0000187	serotonin (5ht)	HMDB0000259	M32315	M02342	1:119966025-120466025	-0.0724341978724502	0.108651296808676	0.504985075093847	1.0
MR-IVW	serine	HMDB0000187	serotonin (5ht)	HMDB0000259	M32315	M02342	2:211323559-211823559	-0.0567468765242458	0.145019795561964	0.695572285478062	1.0
MR-IVW	serine	HMDB0000187	serotonin (5ht)	HMDB0000259	M32315	M02342	7:55822010-56322010	-0.0838492558161289	0.152453192392961	0.582319373576692	1.0
MR-IVW	tryptophan	HMDB0000929	mannose	HMDB0000169	M00054	GCST90200435	3:189559163-190059163	-0.338027280484964	0.170665204354336	0.0476310350387709	1.0
MR-IVW	tryptophan	HMDB0000929	mannose	HMDB0000169	M00054	GCST90200435	5:153760041-154260041	-0.0234859075966164	0.170705767011278	0.890571399050931	1.0
MR-IVW	tryptophan	HMDB0000929	mannose	HMDB0000169	M00054	GCST90200435	6:111281159-111781159	0.159687790838188	0.149825418285146	0.286502412281818	1.0
MR-IVW	tryptophan	HMDB0000929	mannose	HMDB0000169	M00054	GCST90200435	6:125293311-125793311	-0.102244816241522	0.15525121749024	0.510167704555258	1.0
MR-IVW	tryptophan	HMDB0000929	mannose	HMDB0000169	M00054	GCST90200435	7:14057409-14557409	0.245258381066653	0.167351031252027	0.142775682528173	1.0
MR-IVW	tryptophan	HMDB0000929	mannose	HMDB0000169	M00054	GCST90200435	11:116404435-116904435	0.186902772313094	0.167360206315883	0.264092897024584	1.0
MR-IVW	tryptophan	HMDB0000929	mannose	HMDB0000169	M00054	GCST90200435	16:53794515-54294515	0.410139634092627	0.170645955329178	0.0162410283538861	1.0
MR-IVW	uridine	HMDB0000296	docosahexaenoate (dha; 22:6n3)	HMDB0002183	GCST90200407	M19323	1:20666238-21166238	0.0887226606731869	0.119434350906215	0.457568175062512	1.0
MR-IVW	uridine	HMDB0000296	docosahexaenoate (dha; 22:6n3)	HMDB0002183	GCST90200407	M19323	7:47877194-48377194	0.0557933681834265	0.172452228930591	0.746294336814333	1.0
MR-IVW	uridine	HMDB0000296	docosahexaenoate (dha; 22:6n3)	HMDB0002183	GCST90200407	M19323	22:50686035-51186035	0.302097781025352	0.178873686133432	0.0912407249626508	1.0
MR-IVW	inositol 1-phosphate (i1p)	HMDB0000213	hypotaurine	HMDB0000965	M01481	GCST90200379	1:5349333-5849333	0.0647794792135527	0.0817434685238243	0.428085018238198	1.0
MR-IVW	inositol 1-phosphate (i1p)	HMDB0000213	hypotaurine	HMDB0000965	M01481	GCST90200379	4:31607204-32397858	0.013379088582836	0.0777762135587263	0.863421559749842	1.0
MR-IVW	inositol 1-phosphate (i1p)	HMDB0000213	hypotaurine	HMDB0000965	M01481	GCST90200379	4:66148855-66648855	-0.0683842463696185	0.0803585201694356	0.39477525832428	1.0
MR-IVW	inositol 1-phosphate (i1p)	HMDB0000213	hypotaurine	HMDB0000965	M01481	GCST90200379	10:114775621-115275621	0.135520754882209	0.0800188161608595	0.0903392082909719	1.0
MR-IVW	inositol 1-phosphate (i1p)	HMDB0000213	hypotaurine	HMDB0000965	M01481	GCST90200379	12:62771708-63271708	0.101399318690978	0.0826164593310179	0.219691037103277	1.0
MR-IVW	inositol 1-phosphate (i1p)	HMDB0000213	hypotaurine	HMDB0000965	M01481	GCST90200379	15:77060646-77560646	-0.0863603379834688	0.0789416819985788	0.273965323866394	1.0
MR-IVW	1-stearoyl-2-oleoyl-gps (18:0/18:1)	HMDB0010163	n-stearoyl-sphingosine (d18:1/18:0)*	HMDB0004950	GCST90199652	GCST90200341	3:56598999-57098999	-0.0623458520904573	0.130871574912822	0.633796870449989	1.0
MR-IVW	biliverdin	HMDB0001008	aspartate	HMDB0000191	GCST90200706	bioa_004	2:233898737-234978158	0.0199558428048398	0.0136258313391237	0.143041096948185	2.0
MR-IVW	biliverdin	HMDB0001008	aspartate	HMDB0000191	GCST90200706	bioa_004	12:21102315-21602315	-0.040226322559584	0.0688806893143579	0.559220312038708	1.0
MR-IVW	aspartate	HMDB0000191	5-oxoproline	HMDB0000267	GCST90200370	M01494	3:56598999-57098999	0.353065082053974	0.158519016432396	0.0259290520986782	1.0
MR-IVW	n6,n6,n6-trimethyllysine	HMDB0001325	glycine	HMDB0000123	GCST90200344	bioa_008	11:64586385-65555309	0.0170530022470054	0.0473694506861261	0.718847133564018	1.0
MR-IVW	kynurenine	HMDB0000684	cholesterol	HMDB0000067	M15140	M00063	8:39556267-40056267	-0.0486740923172096	0.165491913878515	0.768668006560811	1.0
MR-IVW	kynurenine	HMDB0000684	cholesterol	HMDB0000067	M15140	M00063	12:111634608-112134608	0.148432078146418	0.114697514931323	0.195624786869267	1.0
MR-IVW	kynurenine	HMDB0000684	cholesterol	HMDB0000067	M15140	M00063	12:112341686-113156415	0.0326421722353676	0.138729232000314	0.813980460416921	1.0
MR-IVW	kynurenine	HMDB0000684	cholesterol	HMDB0000067	M15140	M00063	16:87628822-88128822	0.0466856247889179	0.0976153972859201	0.632464543594739	1.0
MR-IVW	arginine	HMDB0000517	ornithine	HMDB0000214	bioa_002	bioa_014	2:24182937-24682937	0.289396423136803	0.181553590424594	0.110936034905458	1.0
MR-IVW	arginine	HMDB0000517	ornithine	HMDB0000214	bioa_002	bioa_014	2:211333022-211833022	0.334347955416952	0.126839133314473	0.0083889731529944	1.0
MR-IVW	arginine	HMDB0000517	ornithine	HMDB0000214	bioa_002	bioa_014	2:219037276-219788019	-0.884755405665108	0.138243032135172	1.5537695163412e-10	1.0
MR-IVW	arginine	HMDB0000517	ornithine	HMDB0000214	bioa_002	bioa_014	4:144583533-145083533	-0.821070591493511	0.135624478277752	1.4129260959439701e-09	1.0
MR-IVW	arginine	HMDB0000517	ornithine	HMDB0000214	bioa_002	bioa_014	5:177386199-177886199	-0.372603939661258	0.166415337052816	0.0251559161576579	1.0
MR-IVW	arginine	HMDB0000517	ornithine	HMDB0000214	bioa_002	bioa_014	6:131339506-132265729	-0.550981054258901	0.0611154953811056	1.9614109362872104e-19	2.0
MR-IVW	arginine	HMDB0000517	ornithine	HMDB0000214	bioa_002	bioa_014	6:135177817-135677817	-0.747637689436496	0.157397408302419	2.03416648513701e-06	1.0
MR-IVW	arginine	HMDB0000517	ornithine	HMDB0000214	bioa_002	bioa_014	6:139590693-140090693	-0.71783782716971	0.138178600032667	2.04719840321664e-07	1.0
MR-IVW	arginine	HMDB0000517	ornithine	HMDB0000214	bioa_002	bioa_014	10:99898951-100398951	0.146093154144082	0.175804036274467	0.405973629357718	1.0
MR-IVW	arginine	HMDB0000517	ornithine	HMDB0000214	bioa_002	bioa_014	12:46680313-47435518	0.959873212170323	0.148633201017392	1.0609574199709e-10	1.0
MR-IVW	arginine	HMDB0000517	ornithine	HMDB0000214	bioa_002	bioa_014	16:68076200-68576200	1.10422075542298	0.170932005483433	1.0470298121524001e-10	1.0
MR-IVW	arginine	HMDB0000517	ornithine	HMDB0000214	bioa_002	bioa_014	19:12757458-13257458	-0.612783858767464	0.0956876731367055	1.51358110836235e-10	1.0
MR-IVW	sphingosine 1-phosphate	HMDB0000277	cortisol	HMDB0000063	GCST90199657	GCST90200378	17:74160792-74684003	-0.0108772001782022	0.119157479479414	0.927266738868462	2.0
MR-IVW	3-hydroxybutyrate (bhba)	HMDB0000011	urate	HMDB0000289	met-d-bOHbutyrate	GCST90200307	1:230050269-230550269	-1.04147039808527	0.546528108169986	0.0567005933336894	1.0
MR-IVW	3-hydroxybutyrate (bhba)	HMDB0000011	urate	HMDB0000289	met-d-bOHbutyrate	GCST90200307	5:41452897-42471829	-0.381641835431852	0.385554025931346	0.322245941791462	1.0
MR-IVW	3-hydroxybutyrate (bhba)	HMDB0000011	urate	HMDB0000289	met-d-bOHbutyrate	GCST90200307	8:8059014-8559014	0.213814138427441	0.627966457301175	0.73349014290287	1.0
MR-IVW	3-hydroxybutyrate (bhba)	HMDB0000011	urate	HMDB0000289	met-d-bOHbutyrate	GCST90200307	8:8580720-9433358	-0.127064202910866	0.49325532379117	0.79671307673624	1.0
MR-IVW	3-hydroxybutyrate (bhba)	HMDB0000011	urate	HMDB0000289	met-d-bOHbutyrate	GCST90200307	8:9546321-10530228	0.5121033068177	0.575368438726742	0.373442185739327	1.0
MR-IVW	3-hydroxybutyrate (bhba)	HMDB0000011	urate	HMDB0000289	met-d-bOHbutyrate	GCST90200307	8:10591858-11909109	-0.424424781032288	0.50662713493238	0.402173455390118	1.0
MR-IVW	3-hydroxybutyrate (bhba)	HMDB0000011	urate	HMDB0000289	met-d-bOHbutyrate	GCST90200307	9:107339744-107915739	-0.416169224605085	0.695092815557128	0.549356495537575	2.0
MR-IVW	3-hydroxybutyrate (bhba)	HMDB0000011	urate	HMDB0000289	met-d-bOHbutyrate	GCST90200307	10:113694271-114194271	-0.309486157284547	0.447792411305489	0.489479094573903	1.0
MR-IVW	3-hydroxybutyrate (bhba)	HMDB0000011	urate	HMDB0000289	met-d-bOHbutyrate	GCST90200307	11:116451535-117240760	-0.172170200169398	0.62475145349524	0.782869203901788	1.0
MR-IVW	3-hydroxybutyrate (bhba)	HMDB0000011	urate	HMDB0000289	met-d-bOHbutyrate	GCST90200307	12:122375755-122875755	-0.622425423947745	0.571021090325373	0.275703551093074	1.0
MR-IVW	3-hydroxybutyrate (bhba)	HMDB0000011	urate	HMDB0000289	met-d-bOHbutyrate	GCST90200307	14:94393207-95094947	-0.615988548407948	0.297787465099039	0.0385882433593813	2.0
MR-IVW	3-hydroxybutyrate (bhba)	HMDB0000011	urate	HMDB0000289	met-d-bOHbutyrate	GCST90200307	15:58430643-58980498	-0.211667828630633	0.401885969862647	0.598411461051695	2.0
MR-IVW	3-hydroxybutyrate (bhba)	HMDB0000011	urate	HMDB0000289	met-d-bOHbutyrate	GCST90200307	16:71899923-73042963	-0.311162588260529	0.330078876776023	0.34583866530451	1.0
MR-IVW	3-hydroxybutyrate (bhba)	HMDB0000011	urate	HMDB0000289	met-d-bOHbutyrate	GCST90200307	17:6935779-7435779	0.231263821627989	0.570710088753542	0.6853149300118	1.0
MR-IVW	3-hydroxybutyrate (bhba)	HMDB0000011	urate	HMDB0000289	met-d-bOHbutyrate	GCST90200307	19:45161941-45661941	-1.1839796047841	0.385753275606343	0.0021458507918887	1.0
MR-IVW	citrulline	HMDB0000904	tryptophan	HMDB0000929	GCST90200403	M00054	2:211084708-211584708	0.167130962215105	0.167130962215105	0.317310507862914	1.0
MR-IVW	citrulline	HMDB0000904	tryptophan	HMDB0000929	GCST90200403	M00054	9:133044244-133573675	-0.0228976984357426	0.171732738268072	0.893929766752774	1.0
MR-IVW	inosine	HMDB0000195	arginine	HMDB0000517	M01123	bioa_002	6:85876680-86677325	-0.0038310904836488	0.0430459604904443	0.929081910121132	1.0
MR-IVW	aspartate	HMDB0000191	docosapentaenoate (n6 dpa; 22:5n6)	HMDB0001976	bioa_004	GCST90199796	2:211431243-211931243	0.227331702398419	0.340868436035825	0.504823750386879	1.0
MR-IVW	aspartate	HMDB0000191	docosapentaenoate (n6 dpa; 22:5n6)	HMDB0001976	bioa_004	GCST90199796	4:178111051-178611051	0.081794558586963	0.11320951447629	0.469983410005715	1.0
MR-IVW	aspartate	HMDB0000191	docosapentaenoate (n6 dpa; 22:5n6)	HMDB0001976	bioa_004	GCST90199796	12:101969766-102469766	0.0460666230252463	0.171539049603238	0.788276840147678	1.0
MR-IVW	citrate	HMDB0000094	uridine	HMDB0000296	M01564	GCST90200407	5:14625868-15125868	0.335668239792574	0.156334321330789	0.0317838863768786	1.0
MR-IVW	citrate	HMDB0000094	uridine	HMDB0000296	M01564	GCST90200407	17:6345930-6933878	0.233121244814318	0.101708825783446	0.0219030243678759	2.0
MR-IVW	5-acetylamino-6-formylamino-3-methyluracil	HMDB0011105	arachidonate (20:4n6)	HMDB0001043	GCST90200680	GCST90200358	8:17743764-18765840	-0.0124808674342417	0.0299480397671621	0.676860744029058	7.0
MR-IVW	2-hydroxyphenylacetate	HMDB0000669	glutamine	HMDB0000641	GCST90200369	met-d-Gln	9:131329579-131829579	0.0057092063433581	0.0264160138069256	0.828888974581371	1.0
MR-IVW	2-hydroxyphenylacetate	HMDB0000669	glutamine	HMDB0000641	GCST90200369	met-d-Gln	12:122051275-122551275	0.0540558258027416	0.0359468305314321	0.13264016502452	1.0
MR-IVW	4-methyl-2-oxopentanoate	HMDB0000695	acetylphosphate	HMDB0001494	GCST90199655	M15488	4:88953670-89453670	0.0903290846894315	0.180658169378864	0.617075077451977	1.0
MR-IVW	5-oxoproline	HMDB0000267	phenylalanine	HMDB0000159	M01494	met-d-Phe	8:144903138-145403138	-0.00742769861276	0.0128486673157876	0.56320270004438	1.0
MR-IVW	5-methylthioadenosine (mta)	HMDB0001173	phenylalanine	HMDB0000159	GCST90200359	M00064	6:149659491-150411114	0.0270487394077177	0.162292436446307	0.867632334778194	1.0
MR-IVW	glycine	HMDB0000123	n-formylanthranilic acid	HMDB0004089	bioa_008	GCST90199960	1:75967169-76725029	0.504470060759822	0.368170113858596	0.170621621170188	1.0
MR-IVW	glycine	HMDB0000123	n-formylanthranilic acid	HMDB0004089	bioa_008	GCST90199960	1:120004506-120504506	-0.579567362055764	0.480919123265045	0.228155287892873	1.0
MR-IVW	glycine	HMDB0000123	n-formylanthranilic acid	HMDB0004089	bioa_008	GCST90199960	2:165258389-165758389	-0.0402360873559965	0.539544971569214	0.940553572064008	1.0
MR-IVW	glycine	HMDB0000123	n-formylanthranilic acid	HMDB0004089	bioa_008	GCST90199960	2:210575251-212439946	0.0662423231310594	0.0553364567292007	0.231274265225044	6.0
MR-IVW	glycine	HMDB0000123	n-formylanthranilic acid	HMDB0004089	bioa_008	GCST90199960	3:125660381-126160381	0.185225166635949	0.283240852609586	0.513144449007337	1.0
MR-IVW	glycine	HMDB0000123	n-formylanthranilic acid	HMDB0004089	bioa_008	GCST90199960	5:89976061-90476061	-0.35989868620109	0.593751478438072	0.544419370067963	1.0
MR-IVW	glycine	HMDB0000123	n-formylanthranilic acid	HMDB0004089	bioa_008	GCST90199960	5:131494202-131994202	-0.415184057097794	0.536855550550474	0.439307759372342	1.0
MR-IVW	glycine	HMDB0000123	n-formylanthranilic acid	HMDB0004089	bioa_008	GCST90199960	6:160525578-161025578	-0.430771371016517	0.539069593966418	0.424231506314973	1.0
MR-IVW	glycine	HMDB0000123	n-formylanthranilic acid	HMDB0004089	bioa_008	GCST90199960	7:55797215-56297215	0.239900424747116	0.356855355720176	0.501416685570093	1.0
MR-IVW	glycine	HMDB0000123	n-formylanthranilic acid	HMDB0004089	bioa_008	GCST90199960	8:8933358-9433358	-0.278148768237949	0.325007845062052	0.392096407331632	1.0
MR-IVW	glycine	HMDB0000123	n-formylanthranilic acid	HMDB0004089	bioa_008	GCST90199960	8:126232077-126732077	-0.053626111075269	0.324794804585357	0.86885924174634	1.0
MR-IVW	glycine	HMDB0000123	n-formylanthranilic acid	HMDB0004089	bioa_008	GCST90199960	9:5720079-6894932	-0.232455535484053	0.219047546882752	0.288594292756386	3.0
MR-IVW	glycine	HMDB0000123	n-formylanthranilic acid	HMDB0004089	bioa_008	GCST90199960	10:64798306-65575478	-0.566981879250054	0.465612223710611	0.223333200905459	1.0
MR-IVW	glycine	HMDB0000123	n-formylanthranilic acid	HMDB0004089	bioa_008	GCST90199960	12:46859387-47359387	0.420164937788569	0.454468861430325	0.355216346463549	1.0
MR-IVW	glycine	HMDB0000123	n-formylanthranilic acid	HMDB0004089	bioa_008	GCST90199960	12:56611458-57111458	-0.46130249483811	0.597672024633152	0.440213836412591	1.0
MR-IVW	glycine	HMDB0000123	n-formylanthranilic acid	HMDB0004089	bioa_008	GCST90199960	15:58217095-58717095	1.23407406017093	0.550673111113918	0.0250242379142524	1.0
MR-IVW	glycine	HMDB0000123	n-formylanthranilic acid	HMDB0004089	bioa_008	GCST90199960	16:80861176-81361176	0.50524708511058	0.243041897367037	0.0376313526457529	1.0
MR-IVW	glycine	HMDB0000123	n-formylanthranilic acid	HMDB0004089	bioa_008	GCST90199960	17:45188952-45974996	-0.404012787853443	0.510388997067511	0.428606680300398	1.0
MR-IVW	glycine	HMDB0000123	n-formylanthranilic acid	HMDB0004089	bioa_008	GCST90199960	19:17984588-18484588	-0.139147165936315	0.551414070273192	0.800773592024039	1.0
MR-IVW	glycohyocholate	HMDB0000138	theobromine	HMDB0002825	GCST90199935	M18392	10:45742470-46242470	-0.270312998822833	0.177705767744639	0.128228030150019	1.0
MR-IVW	glycohyocholate	HMDB0000138	theobromine	HMDB0002825	GCST90199935	M18392	17:28409010-28909010	0.0332561579951478	0.149652710978166	0.824140895741886	1.0
MR-IVW	sphinganine-1-phosphate	HMDB0001383	phenylethylamine	HMDB0012275	GCST90199845	bioa_015	17:74160792-74669333	0.0851188731032384	0.144759988270815	0.556532292824599	1.0
MR-IVW	mannose	HMDB0000169	kynurenine	HMDB0000684	GCST90200435	M15140	2:27176853-28662558	0.0465184730503564	0.0972658981962006	0.632464543594739	1.0
MR-IVW	asparagine	HMDB0000168	taurochenodeoxycholate	HMDB0000951	M34283	GCST90200337	11:61916235-62416235	-0.170216664615766	0.170274466106214	0.317474814851932	1.0
MR-IVW	asparagine	HMDB0000168	taurochenodeoxycholate	HMDB0000951	M34283	GCST90200337	14:104016664-104812812	-0.178903313148475	0.143435722058327	0.212297900057716	1.0
MR-IVW	1-methylxanthine	HMDB0010738	glycerol 3-phosphate	HMDB0000126	GCST90199763	M15365	8:18005709-18505709	-0.108433862633705	0.0664484224575414	0.102711075162217	2.0
MR-IVW	1-methylxanthine	HMDB0010738	glycerol 3-phosphate	HMDB0000126	GCST90199763	M15365	15:74275585-74775585	-0.073588805234666	0.180627067394183	0.683708787400795	1.0
MR-IVW	1-methylxanthine	HMDB0010738	glycerol 3-phosphate	HMDB0000126	GCST90199763	M15365	15:74777880-75599999	-0.0140807880008919	0.126727092008036	0.911528237909383	1.0
MR-IVW	dehydroepiandrosterone sulfate (dhea-s)	HMDB0001032	phenylalanine	HMDB0000159	GCST90199673	met-d-Phe	5:77737524-78237524	0.123185508721653	0.0472612552058811	0.0091478209894746	1.0
MR-IVW	dehydroepiandrosterone sulfate (dhea-s)	HMDB0001032	phenylalanine	HMDB0000159	GCST90199673	met-d-Phe	7:98825038-100067196	0.0427264791714525	0.0233499376123459	0.0672749608350613	1.0
MR-IVW	dehydroepiandrosterone sulfate (dhea-s)	HMDB0001032	phenylalanine	HMDB0000159	GCST90199673	met-d-Phe	13:22064146-22564146	-0.0147365560027582	0.0443230380449983	0.739526288853846	1.0
MR-IVW	dehydroepiandrosterone sulfate (dhea-s)	HMDB0001032	phenylalanine	HMDB0000159	GCST90199673	met-d-Phe	16:81331584-81831584	0.0013897237327817	0.0448115772896485	0.975259487406053	1.0
MR-IVW	eicosapentaenoate (epa; 20:5n3)	HMDB0001999	s-1-pyrroline-5-carboxylate	HMDB0001301	GCST90200349	GCST90200381	11:61319830-61819830	0.12761710614074	0.0779289056592928	0.101503207074405	1.0
MR-IVW	urate	HMDB0000289	phosphate	HMDB0001429	GCST90200307	M11438	4:9672167-10439135	-0.125402017034832	0.0627010085174158	0.0455002638963584	1.0
MR-IVW	urate	HMDB0000289	phosphate	HMDB0001429	GCST90200307	M11438	4:88802323-89302323	0.184756075009841	0.169975589009054	0.277056025032621	1.0
MR-IVW	biliverdin	HMDB0001008	threonine	HMDB0000167	GCST90200706	GCST90200432	2:233898737-234978158	0.0021564491391632	0.0256731438893452	0.933059372211765	4.0
MR-IVW	biliverdin	HMDB0001008	threonine	HMDB0000167	GCST90200706	GCST90200432	12:21102315-21602315	-0.136141404840427	0.128512723629379	0.289435271403214	1.0
MR-IVW	phenylalanine	HMDB0000159	1-methylnicotinamide	HMDB0000699	GCST90200396	GCST90200406	12:103005621-103594137	0.0070904608813667	0.103366606433508	0.945311779341503	2.0
MR-IVW	citrate	HMDB0000094	threonine	HMDB0000167	met-d-Citrate	bioa_019	1:206967359-207467359	-0.307541808943948	0.150903733534812	0.0415499328718134	1.0
MR-IVW	citrate	HMDB0000094	threonine	HMDB0000167	met-d-Citrate	bioa_019	2:6909613-7409613	-0.219584559830104	0.347994548066723	0.528040524436814	1.0
MR-IVW	citrate	HMDB0000094	threonine	HMDB0000167	met-d-Citrate	bioa_019	2:211290507-211790507	1.64056363250749	0.310595159505395	1.27781198559506e-07	1.0
MR-IVW	citrate	HMDB0000094	threonine	HMDB0000167	met-d-Citrate	bioa_019	2:241907241-242693157	-0.53580479497497	0.332179042141952	0.106744507788867	1.0
MR-IVW	citrate	HMDB0000094	threonine	HMDB0000167	met-d-Citrate	bioa_019	4:77164144-77664144	0.200496080207046	0.300593823398873	0.504772133421842	1.0
MR-IVW	citrate	HMDB0000094	threonine	HMDB0000167	met-d-Citrate	bioa_019	5:14438417-15122542	0.204748665524795	0.0722637895994814	0.0046062806458081	3.0
MR-IVW	citrate	HMDB0000094	threonine	HMDB0000167	met-d-Citrate	bioa_019	5:43252947-44074677	-0.0307550950684184	0.187692199306868	0.869841980516835	2.0
MR-IVW	citrate	HMDB0000094	threonine	HMDB0000167	met-d-Citrate	bioa_019	5:176569252-177069252	0.372996344142618	0.349247513242151	0.285520511795909	1.0
MR-IVW	citrate	HMDB0000094	threonine	HMDB0000167	met-d-Citrate	bioa_019	6:18111878-18611878	-0.188274431051822	0.262953115994167	0.473991348914148	1.0
MR-IVW	citrate	HMDB0000094	threonine	HMDB0000167	met-d-Citrate	bioa_019	7:72772933-73272933	0.635038984530825	0.206315459561669	0.0020839491508051	1.0
MR-IVW	citrate	HMDB0000094	threonine	HMDB0000167	met-d-Citrate	bioa_019	8:126256694-126756694	0.296635517684978	0.192996433106688	0.12429330937219	1.0
MR-IVW	citrate	HMDB0000094	threonine	HMDB0000167	met-d-Citrate	bioa_019	9:95648531-96148531	-0.120535827453813	0.318036484047001	0.704687863842982	1.0
MR-IVW	citrate	HMDB0000094	threonine	HMDB0000167	met-d-Citrate	bioa_019	9:135899500-136399500	-0.275490866884348	0.324871305288145	0.396437970732093	1.0
MR-IVW	citrate	HMDB0000094	threonine	HMDB0000167	met-d-Citrate	bioa_019	10:64654071-65607438	0.292832633138209	0.249007341103922	0.239594876057861	1.0
MR-IVW	citrate	HMDB0000094	threonine	HMDB0000167	met-d-Citrate	bioa_019	10:94589724-95089724	0.811266725054715	0.330454877822693	0.0140884588373295	1.0
MR-IVW	citrate	HMDB0000094	threonine	HMDB0000167	met-d-Citrate	bioa_019	11:13111524-13611524	0.887726474723744	0.312800026329719	0.0045397182637468	1.0
MR-IVW	citrate	HMDB0000094	threonine	HMDB0000167	met-d-Citrate	bioa_019	11:61356683-61856683	-0.854086877065374	0.254723196261669	0.0007994070656978	1.0
MR-IVW	citrate	HMDB0000094	threonine	HMDB0000167	met-d-Citrate	bioa_019	12:20812570-21569526	-0.517504994014412	0.247255133308368	0.0363491545555723	1.0
MR-IVW	citrate	HMDB0000094	threonine	HMDB0000167	met-d-Citrate	bioa_019	12:120844110-121665390	0.65320100725013	0.191106204578738	0.0006308310692686	1.0
MR-IVW	citrate	HMDB0000094	threonine	HMDB0000167	met-d-Citrate	bioa_019	14:55030981-55530981	0.465895210272764	0.3425700075535	0.173829923894166	1.0
MR-IVW	citrate	HMDB0000094	threonine	HMDB0000167	met-d-Citrate	bioa_019	14:102387585-102887585	0.0401587774089208	0.321270219271366	0.900523550339774	1.0
MR-IVW	citrate	HMDB0000094	threonine	HMDB0000167	met-d-Citrate	bioa_019	15:42429423-42929423	0.282191620139415	0.304742570344939	0.354445980249797	1.0
MR-IVW	citrate	HMDB0000094	threonine	HMDB0000167	met-d-Citrate	bioa_019	15:43028726-45186579	1.13157009815791	0.301269994184742	0.0001726506925884	1.0
MR-IVW	citrate	HMDB0000094	threonine	HMDB0000167	met-d-Citrate	bioa_019	17:6092241-7020419	0.0009545251953066	0.047441480080724	0.983947601692188	6.0
MR-IVW	citrate	HMDB0000094	threonine	HMDB0000167	met-d-Citrate	bioa_019	17:57343504-58184169	0.0296740855928812	0.258035526894655	0.908445122044392	1.0
MR-IVW	citrate	HMDB0000094	threonine	HMDB0000167	met-d-Citrate	bioa_019	22:18883605-19740639	0.0929079926587963	0.0925983110400937	0.315694742255839	2.0
MR-IVW	3-(4-hydroxyphenyl)lactate	HMDB0000755	phosphoethanolamine	HMDB0000224	GCST90200371	GCST90200281	6:111301079-111801079	0.371134694457417	0.180858738801911	0.040162912462637	1.0
MR-IVW	3-(4-hydroxyphenyl)lactate	HMDB0000755	phosphoethanolamine	HMDB0000224	GCST90200371	GCST90200281	17:79941425-80441425	0.0232393459750404	0.101984645551583	0.819746506882284	1.0
MR-IVW	creatinine	HMDB0000562	gluconate	HMDB0000625	bioa_026	GCST90200373	1:109627506-110127506	-0.209861611352017	0.558014410437452	0.706852690494684	1.0
MR-IVW	creatinine	HMDB0000562	gluconate	HMDB0000625	bioa_026	GCST90200373	2:73467567-73967567	0.94048866012518	0.580251622881705	0.105054316271263	1.0
MR-IVW	creatinine	HMDB0000562	gluconate	HMDB0000625	bioa_026	GCST90200373	2:121056440-121556440	0.632159700407615	0.579783202674472	0.275564249488881	1.0
MR-IVW	creatinine	HMDB0000562	gluconate	HMDB0000625	bioa_026	GCST90200373	2:211315692-211815692	0.308918277532851	0.449635582194862	0.492056615285789	1.0
MR-IVW	creatinine	HMDB0000562	gluconate	HMDB0000625	bioa_026	GCST90200373	2:217404869-217904869	-0.254347928798453	0.485084466112312	0.600043886856219	1.0
MR-IVW	creatinine	HMDB0000562	gluconate	HMDB0000625	bioa_026	GCST90200373	4:77118847-77618847	1.63055543896098	0.385357118383643	2.32360985535253e-05	1.0
MR-IVW	creatinine	HMDB0000562	gluconate	HMDB0000625	bioa_026	GCST90200373	5:39171736-39671736	0.575845768808817	0.548061672813842	0.293398601379755	1.0
MR-IVW	creatinine	HMDB0000562	gluconate	HMDB0000625	bioa_026	GCST90200373	5:67795622-68295622	-0.198073062128937	0.578981353384231	0.732271034843152	1.0
MR-IVW	creatinine	HMDB0000562	gluconate	HMDB0000625	bioa_026	GCST90200373	5:176567143-177067143	0.197325392142329	0.391842839486957	0.614554442138068	1.0
MR-IVW	creatinine	HMDB0000562	gluconate	HMDB0000625	bioa_026	GCST90200373	6:43564625-44064625	-0.302879310381983	0.569763978090828	0.595011843689539	1.0
MR-IVW	creatinine	HMDB0000562	gluconate	HMDB0000625	bioa_026	GCST90200373	6:160442375-160942375	-0.391872283945363	0.378674415977129	0.300737655074751	1.0
MR-IVW	creatinine	HMDB0000562	gluconate	HMDB0000625	bioa_026	GCST90200373	7:77297198-77797198	0.25126981039053	0.538774617621659	0.640948699514626	1.0
MR-IVW	creatinine	HMDB0000562	gluconate	HMDB0000625	bioa_026	GCST90200373	7:151157801-151657801	0.314153690734865	0.489701185557553	0.521184113536533	1.0
MR-IVW	creatinine	HMDB0000562	gluconate	HMDB0000625	bioa_026	GCST90200373	8:23501151-24001151	1.06728677229481	0.541916827934603	0.04889960217948	1.0
MR-IVW	creatinine	HMDB0000562	gluconate	HMDB0000625	bioa_026	GCST90200373	11:30518678-31018678	0.995433526761545	0.542566888448587	0.0665539622875275	1.0
MR-IVW	creatinine	HMDB0000562	gluconate	HMDB0000625	bioa_026	GCST90200373	15:45399813-46200138	-0.0917172362229879	0.236628870425313	0.698312425355886	1.0
MR-IVW	creatinine	HMDB0000562	gluconate	HMDB0000625	bioa_026	GCST90200373	15:75279182-75779182	-0.0690726444169577	0.567492631150608	0.903124344166002	1.0
MR-IVW	creatinine	HMDB0000562	gluconate	HMDB0000625	bioa_026	GCST90200373	15:75910951-76410951	1.1526010981846	0.552446249823606	0.0369461335156404	1.0
MR-IVW	creatinine	HMDB0000562	gluconate	HMDB0000625	bioa_026	GCST90200373	16:20117645-20617645	1.12852406380233	0.425176840898633	0.0079485781446162	1.0
MR-IVW	creatinine	HMDB0000562	gluconate	HMDB0000625	bioa_026	GCST90200373	17:37370347-37870347	-0.237571680434892	0.526002568538935	0.65151755436608	1.0
MR-IVW	creatinine	HMDB0000562	gluconate	HMDB0000625	bioa_026	GCST90200373	17:58724447-59700441	0.471141631708362	0.550672766837592	0.392233124974862	1.0
MR-IVW	creatinine	HMDB0000562	gluconate	HMDB0000625	bioa_026	GCST90200373	19:33119611-33619611	0.420899395607057	0.567300111160807	0.458127159172876	1.0
MR-IVW	creatinine	HMDB0000562	gluconate	HMDB0000625	bioa_026	GCST90200373	22:40650077-41150077	0.12278426070298	0.518806997887291	0.812915489416414	1.0
MR-IVW	4-methyl-2-oxopentanoate	HMDB0000695	3-(4-hydroxyphenyl)lactate	HMDB0000755	M22116	M32197	4:88976422-89476422	0.22237329107804	0.156262312649432	0.154713857286324	1.0
MR-IVW	4-methyl-2-oxopentanoate	HMDB0000695	3-(4-hydroxyphenyl)lactate	HMDB0000755	M22116	M32197	13:48209901-48709901	0.196540607920727	0.180604882954181	0.276491247419952	1.0
MR-IVW	asparagine	HMDB0000168	threonine	HMDB0000167	bioa_003	GCST90200432	2:27480940-27980940	1.33911163139766	0.336597417250632	6.9387110084264e-05	1.0
MR-IVW	asparagine	HMDB0000168	threonine	HMDB0000167	bioa_003	GCST90200432	4:178111051-178611051	0.0883754577640283	0.287282369157862	0.758367114863724	1.0
MR-IVW	asparagine	HMDB0000168	threonine	HMDB0000167	bioa_003	GCST90200432	7:97252737-97752737	0.51153519342197	0.232426014735464	0.0277465230423308	1.0
MR-IVW	asparagine	HMDB0000168	threonine	HMDB0000167	bioa_003	GCST90200432	11:61853420-62353420	-0.231514905018938	0.191417545726245	0.226480071241862	1.0
MR-IVW	asparagine	HMDB0000168	threonine	HMDB0000167	bioa_003	GCST90200432	12:46900176-47400176	1.49711399907338	0.325630159035707	4.27405792466346e-06	1.0
MR-IVW	asparagine	HMDB0000168	threonine	HMDB0000167	bioa_003	GCST90200432	14:103514503-104812812	-0.0108013668388346	0.120655045721699	0.928666504948248	4.0
MR-IVW	glycine	HMDB0000123	tyrosine	HMDB0000158	bioa_008	GCST90200427	1:75967169-76725029	0.390031720471464	0.35180620518245	0.267579026824913	1.0
MR-IVW	glycine	HMDB0000123	tyrosine	HMDB0000158	bioa_008	GCST90200427	1:120004506-120504506	-0.308125748285632	0.459552645700254	0.502545070177735	1.0
MR-IVW	glycine	HMDB0000123	tyrosine	HMDB0000158	bioa_008	GCST90200427	2:165258389-165758389	0.294519235292961	0.515528191595241	0.567798958089142	1.0
MR-IVW	glycine	HMDB0000123	tyrosine	HMDB0000158	bioa_008	GCST90200427	2:210575251-212439946	-0.0302034296482255	0.0515266453360332	0.557760550024465	6.0
MR-IVW	glycine	HMDB0000123	tyrosine	HMDB0000158	bioa_008	GCST90200427	3:125660381-126160381	0.468264856321696	0.270596783445408	0.0835428794703078	1.0
MR-IVW	glycine	HMDB0000123	tyrosine	HMDB0000158	bioa_008	GCST90200427	5:89976061-90476061	-0.755143854504933	0.567285741961399	0.183138825110232	1.0
MR-IVW	glycine	HMDB0000123	tyrosine	HMDB0000158	bioa_008	GCST90200427	5:131494202-131994202	-0.904689049578724	0.512892118970649	0.0777492630792734	1.0
MR-IVW	glycine	HMDB0000123	tyrosine	HMDB0000158	bioa_008	GCST90200427	6:160525578-161025578	-0.007960996539645	0.515105790971365	0.987669128405408	1.0
MR-IVW	glycine	HMDB0000123	tyrosine	HMDB0000158	bioa_008	GCST90200427	7:55797215-56297215	0.0288390943154409	0.340987339658684	0.932599064959644	1.0
MR-IVW	glycine	HMDB0000123	tyrosine	HMDB0000158	bioa_008	GCST90200427	8:8933358-9433358	0.7695720951724	0.310446314144111	0.0131780242952175	1.0
MR-IVW	glycine	HMDB0000123	tyrosine	HMDB0000158	bioa_008	GCST90200427	8:126232077-126732077	-0.379439670066267	0.310315677864845	0.221422705126316	1.0
MR-IVW	glycine	HMDB0000123	tyrosine	HMDB0000158	bioa_008	GCST90200427	9:5720079-6894932	0.133806600144696	0.184992191899366	0.469489789716322	3.0
MR-IVW	glycine	HMDB0000123	tyrosine	HMDB0000158	bioa_008	GCST90200427	10:64798306-65575478	-1.47892325096823	0.444640874663476	0.0008806802503426	1.0
MR-IVW	glycine	HMDB0000123	tyrosine	HMDB0000158	bioa_008	GCST90200427	12:46859387-47359387	0.162303738148791	0.434268460345271	0.708597344978514	1.0
MR-IVW	glycine	HMDB0000123	tyrosine	HMDB0000158	bioa_008	GCST90200427	12:56611458-57111458	1.63312776229477	0.570818455125354	0.0042226933785119	1.0
MR-IVW	glycine	HMDB0000123	tyrosine	HMDB0000158	bioa_008	GCST90200427	15:58217095-58717095	0.859647214032316	0.526261462581717	0.102364234158785	1.0
MR-IVW	glycine	HMDB0000123	tyrosine	HMDB0000158	bioa_008	GCST90200427	16:80861176-81361176	0.0755101150456751	0.232292981206362	0.745132538662678	1.0
MR-IVW	glycine	HMDB0000123	tyrosine	HMDB0000158	bioa_008	GCST90200427	17:45188952-45974996	-0.407343120694096	0.487679166019332	0.403566462160793	1.0
MR-IVW	glycine	HMDB0000123	tyrosine	HMDB0000158	bioa_008	GCST90200427	19:17984588-18484588	-0.064466240644009	0.526880934158046	0.902618290388441	1.0
MR-IVW	docosahexaenoate (dha; 22:6n3)	HMDB0002183	tyrosine	HMDB0000158	GCST90199651	met-d-Tyr	11:61376206-61876206	-0.236827740682806	0.0456201938273622	2.08839964340513e-07	1.0
MR-IVW	valine	HMDB0000883	cytidine	HMDB0000089	bioa_022	GCST90200429	2:64958074-65458074	0.43856526802344	0.255502894255779	0.0860744687298899	1.0
MR-IVW	valine	HMDB0000883	cytidine	HMDB0000089	bioa_022	GCST90200429	2:211173777-211673777	0.906724495972293	0.600794015825622	0.131245057741409	1.0
MR-IVW	valine	HMDB0000883	cytidine	HMDB0000089	bioa_022	GCST90200429	4:88972827-89472827	0.0412299832041476	0.171202745613367	0.809690381376706	1.0
MR-IVW	valine	HMDB0000883	cytidine	HMDB0000089	bioa_022	GCST90200429	11:116381707-116882500	-0.406935118615336	0.530284016171491	0.442849148375495	1.0
MR-IVW	valine	HMDB0000883	cytidine	HMDB0000089	bioa_022	GCST90200429	12:56615040-57115040	0.565259184221238	0.53862875869966	0.293975127177589	1.0
MR-IVW	valine	HMDB0000883	cytidine	HMDB0000089	bioa_022	GCST90200429	16:70059237-70559237	-0.105617036469417	0.348149286291227	0.761610121690601	1.0
MR-IVW	valine	HMDB0000883	cytidine	HMDB0000089	bioa_022	GCST90200429	17:6883609-7383609	0.275793261722465	0.52862563657072	0.601867016986766	1.0
MR-IVW	valine	HMDB0000883	cytidine	HMDB0000089	bioa_022	GCST90200429	17:40470632-40970632	0.169250523769735	0.612422336662599	0.782269711655271	1.0
MR-IVW	valine	HMDB0000883	cytidine	HMDB0000089	bioa_022	GCST90200429	19:49114511-49614511	-0.514176182781808	0.545489015993444	0.345887194252379	1.0
MR-IVW	3-ureidopropionate	HMDB0000026	citrate	HMDB0000094	GCST90200283	M01564	22:24662232-25162232	-0.13449691654621	0.12741813146483	0.291171315245306	1.0
MR-IVW	sphinganine	HMDB0000269	betaine	HMDB0000043	GCST90200374	GCST90200425	3:56598999-57098999	0.2750184627933	0.164426103514027	0.0944068312113838	1.0
MR-IVW	trans-urocanate	HMDB0000301	pantothenate	HMDB0000210	GCST90200416	GCST90200279	8:17963874-18463874	-0.151966342755375	0.178517638845717	0.394620529603241	1.0
MR-IVW	trans-urocanate	HMDB0000301	pantothenate	HMDB0000210	GCST90200416	GCST90200279	12:96124750-96624750	0.0175095051426959	0.0532835381573541	0.74245046490522	1.0
MR-IVW	trans-urocanate	HMDB0000301	pantothenate	HMDB0000210	GCST90200416	GCST90200279	19:51269710-51769710	-0.147386391892077	0.177668159538272	0.406787621025602	1.0
MR-IVW	urate	HMDB0000289	glycohyocholate	HMDB0000138	GCST90200307	GCST90199935	2:207223753-207723753	0.006475832267993	0.192092294752582	0.973106739941367	1.0
MR-IVW	urate	HMDB0000289	glycohyocholate	HMDB0000138	GCST90200307	GCST90199935	4:9672167-10439135	-0.0346044021672567	0.0637947913652945	0.58752022872689	1.0
MR-IVW	urate	HMDB0000289	glycohyocholate	HMDB0000138	GCST90200307	GCST90199935	4:88802323-89302323	0.239440226911987	0.174030269700381	0.168866867244022	1.0
MR-IVW	urate	HMDB0000289	glycohyocholate	HMDB0000138	GCST90200307	GCST90199935	11:64114866-64614866	-0.0541293857202788	0.186103113052513	0.771160719720635	1.0
MR-IVW	urate	HMDB0000289	glycohyocholate	HMDB0000138	GCST90200307	GCST90199935	12:114208961-114708961	-0.28781484211599	0.197589823946839	0.145219133359355	1.0
MR-IVW	creatinine	HMDB0000562	n-acetylornithine	HMDB0003357	bioa_026	M15630	1:109627506-110127506	0.276424137801895	0.594311896274079	0.641848188772077	1.0
MR-IVW	creatinine	HMDB0000562	n-acetylornithine	HMDB0003357	bioa_026	M15630	2:27480940-27980940	-0.19488494783494	0.409258390453374	0.633938683881347	1.0
MR-IVW	creatinine	HMDB0000562	n-acetylornithine	HMDB0003357	bioa_026	M15630	2:73467567-73967567	24.6066354934048	0.545267264587469	0.0	1.0
MR-IVW	creatinine	HMDB0000562	n-acetylornithine	HMDB0003357	bioa_026	M15630	2:121056440-121556440	0.841998549850304	0.617465603223556	0.172682041418748	1.0
MR-IVW	creatinine	HMDB0000562	n-acetylornithine	HMDB0003357	bioa_026	M15630	2:211315692-211815692	-0.450701761929592	0.478870622050189	0.346614432503048	1.0
MR-IVW	creatinine	HMDB0000562	n-acetylornithine	HMDB0003357	bioa_026	M15630	2:217404869-217904869	-0.614998672574385	0.516598884962485	0.233859282692746	1.0
MR-IVW	creatinine	HMDB0000562	n-acetylornithine	HMDB0003357	bioa_026	M15630	4:77118847-77618847	0.225000611270886	0.410870681451183	0.583953507744791	1.0
MR-IVW	creatinine	HMDB0000562	n-acetylornithine	HMDB0003357	bioa_026	M15630	5:39171736-39671736	0.14933205380821	0.583752573977553	0.798094499004889	1.0
MR-IVW	creatinine	HMDB0000562	n-acetylornithine	HMDB0003357	bioa_026	M15630	5:67795622-68295622	0.208326408519296	0.616646169217128	0.735485394111991	1.0
MR-IVW	creatinine	HMDB0000562	n-acetylornithine	HMDB0003357	bioa_026	M15630	5:176567143-177067143	0.834447432465947	0.417223716232972	0.0455002638963575	1.0
MR-IVW	creatinine	HMDB0000562	n-acetylornithine	HMDB0003357	bioa_026	M15630	6:6868990-7368990	0.46403232729053	0.623543439796656	0.456763928417199	1.0
MR-IVW	creatinine	HMDB0000562	n-acetylornithine	HMDB0003357	bioa_026	M15630	6:43564625-44064625	1.48120129063281	0.60658719521153	0.0146117929873451	1.0
MR-IVW	creatinine	HMDB0000562	n-acetylornithine	HMDB0003357	bioa_026	M15630	6:160442375-160942375	-0.141166213699685	0.40333203914196	0.726338697648763	1.0
MR-IVW	creatinine	HMDB0000562	n-acetylornithine	HMDB0003357	bioa_026	M15630	7:77297198-77797198	-0.121829224614708	0.568536381535304	0.830324257655795	1.0
MR-IVW	creatinine	HMDB0000562	n-acetylornithine	HMDB0003357	bioa_026	M15630	7:151157801-151657801	-0.0221945353014675	0.521571579584549	0.966057709443562	1.0
MR-IVW	creatinine	HMDB0000562	n-acetylornithine	HMDB0003357	bioa_026	M15630	8:23501151-24001151	0.810869710174963	0.577229285209294	0.160092090674301	1.0
MR-IVW	creatinine	HMDB0000562	n-acetylornithine	HMDB0003357	bioa_026	M15630	11:30518678-31018678	-0.068807458262619	0.577982649406014	0.905237629455844	1.0
MR-IVW	creatinine	HMDB0000562	n-acetylornithine	HMDB0003357	bioa_026	M15630	15:45399813-46200138	0.288002203116891	0.25200192772728	0.253097908947117	1.0
MR-IVW	creatinine	HMDB0000562	n-acetylornithine	HMDB0003357	bioa_026	M15630	15:75279182-75779182	-0.0228079630142616	0.604411019877999	0.969898292928343	1.0
MR-IVW	creatinine	HMDB0000562	n-acetylornithine	HMDB0003357	bioa_026	M15630	15:75910951-76410951	0.608377300483623	0.543656311070469	0.263119824546094	1.0
MR-IVW	creatinine	HMDB0000562	n-acetylornithine	HMDB0003357	bioa_026	M15630	16:20117645-20617645	0.445192207046001	0.453002596643298	0.325726251840177	1.0
MR-IVW	creatinine	HMDB0000562	n-acetylornithine	HMDB0003357	bioa_026	M15630	17:37370347-37870347	-1.15495336359623	0.517322860777475	0.0255780971890663	1.0
MR-IVW	creatinine	HMDB0000562	n-acetylornithine	HMDB0003357	bioa_026	M15630	17:58724447-59700441	0.582785332073841	0.480225878291006	0.224913867885383	2.0
MR-IVW	creatinine	HMDB0000562	n-acetylornithine	HMDB0003357	bioa_026	M15630	19:33119611-33619611	0.317414789022331	0.604112017816699	0.599288661619187	1.0
MR-IVW	creatinine	HMDB0000562	n-acetylornithine	HMDB0003357	bioa_026	M15630	22:40650077-41150077	0.0325034973395556	0.552559454772506	0.953092667147445	1.0
MR-IVW	tyrosine	HMDB0000158	anthranilate	HMDB0001123	bioa_021	GCST90200324	4:99820973-100320973	-1.08513147458437	0.657849750011546	0.0990426568405227	1.0
MR-IVW	tyrosine	HMDB0000158	anthranilate	HMDB0001123	bioa_021	GCST90200324	6:111242119-112017012	0.206068863666371	0.403422626502336	0.609490091851944	2.0
MR-IVW	tyrosine	HMDB0000158	anthranilate	HMDB0001123	bioa_021	GCST90200324	6:112114361-112614361	0.123054492604083	0.683325499213957	0.857088342800309	1.0
MR-IVW	tyrosine	HMDB0000158	anthranilate	HMDB0001123	bioa_021	GCST90200324	7:27926305-28426305	-0.140393954659229	0.558565963178435	0.80154573590466	1.0
MR-IVW	tyrosine	HMDB0000158	anthranilate	HMDB0001123	bioa_021	GCST90200324	10:64816186-65575478	-0.859971490951732	0.55597803799502	0.121918134833475	1.0
MR-IVW	tyrosine	HMDB0000158	anthranilate	HMDB0001123	bioa_021	GCST90200324	11:61310081-61810081	-1.00916813969174	0.661132994623271	0.126904729954367	1.0
MR-IVW	tyrosine	HMDB0000158	anthranilate	HMDB0001123	bioa_021	GCST90200324	12:46678393-47435518	0.90488760431433	0.518501074241313	0.0809502191330888	1.0
MR-IVW	tyrosine	HMDB0000158	anthranilate	HMDB0001123	bioa_021	GCST90200324	12:56615040-57115040	0.386564972831178	0.398760792131814	0.332337821603081	1.0
MR-IVW	tyrosine	HMDB0000158	anthranilate	HMDB0001123	bioa_021	GCST90200324	12:57594049-58094049	1.05816870647051	0.598648034654797	0.0771282338627653	1.0
MR-IVW	tyrosine	HMDB0000158	anthranilate	HMDB0001123	bioa_021	GCST90200324	12:59727701-60227701	0.975812132803849	0.584385923204031	0.0949574101975962	1.0
MR-IVW	tyrosine	HMDB0000158	anthranilate	HMDB0001123	bioa_021	GCST90200324	12:120845172-121674861	-0.380817717867457	0.540102936339367	0.480758217496896	1.0
MR-IVW	tyrosine	HMDB0000158	anthranilate	HMDB0001123	bioa_021	GCST90200324	12:122092964-122592964	-0.0951062868293791	0.625394913210191	0.879128594884461	1.0
MR-IVW	tyrosine	HMDB0000158	anthranilate	HMDB0001123	bioa_021	GCST90200324	15:60649639-61149639	-0.434893920076541	0.672906012311952	0.51809012586809	1.0
MR-IVW	tyrosine	HMDB0000158	anthranilate	HMDB0001123	bioa_021	GCST90200324	16:71153235-72438683	-0.0242352993419001	0.383331002182362	0.94958900611078	2.0
MR-IVW	glycine	HMDB0000123	cysteinylglycine	HMDB0000078	met-d-Gly	GCST90200364	1:11606378-12106378	0.300427291892063	0.660342188332469	0.649140184285211	1.0
MR-IVW	glycine	HMDB0000123	cysteinylglycine	HMDB0000078	met-d-Gly	GCST90200364	1:75982013-76482013	0.0780689725424463	0.373579011910603	0.8344671310283	1.0
MR-IVW	glycine	HMDB0000123	cysteinylglycine	HMDB0000078	met-d-Gly	GCST90200364	1:120004506-120504506	-0.805522033474725	0.445836304881909	0.0707987173960531	2.0
MR-IVW	glycine	HMDB0000123	cysteinylglycine	HMDB0000078	met-d-Gly	GCST90200364	1:151589838-152089838	0.320203069746207	0.724461669750111	0.658498183932019	1.0
MR-IVW	glycine	HMDB0000123	cysteinylglycine	HMDB0000078	met-d-Gly	GCST90200364	2:165276338-165776338	-0.966026064431645	0.594523591376645	0.104189359603978	1.0
MR-IVW	glycine	HMDB0000123	cysteinylglycine	HMDB0000078	met-d-Gly	GCST90200364	2:208538752-212979649	0.0466882339477858	0.0264972278228193	0.0780685417292251	61.0
MR-IVW	glycine	HMDB0000123	cysteinylglycine	HMDB0000078	met-d-Gly	GCST90200364	2:226790540-227290540	-0.810406178134062	0.660039697307113	0.219516686746373	1.0
MR-IVW	glycine	HMDB0000123	cysteinylglycine	HMDB0000078	met-d-Gly	GCST90200364	3:12110357-12610357	-0.184785062191115	0.672774466329192	0.783576520184905	1.0
MR-IVW	glycine	HMDB0000123	cysteinylglycine	HMDB0000078	met-d-Gly	GCST90200364	3:48534270-49826414	0.460373066916708	0.604002169442921	0.445938064146944	1.0
MR-IVW	glycine	HMDB0000123	cysteinylglycine	HMDB0000078	met-d-Gly	GCST90200364	3:125116791-126249375	-0.179353572796971	0.165411635199892	0.278237869993032	5.0
MR-IVW	glycine	HMDB0000123	cysteinylglycine	HMDB0000078	met-d-Gly	GCST90200364	4:102676923-103438709	-0.435746903306461	0.562591497159142	0.438614375838718	1.0
MR-IVW	glycine	HMDB0000123	cysteinylglycine	HMDB0000078	met-d-Gly	GCST90200364	5:90005685-90505685	-0.0001018894707712	0.560029361493927	0.999854836119714	1.0
MR-IVW	glycine	HMDB0000123	cysteinylglycine	HMDB0000078	met-d-Gly	GCST90200364	5:131427047-131927047	-0.708014385326456	0.645672591154948	0.272836728625362	1.0
MR-IVW	glycine	HMDB0000123	cysteinylglycine	HMDB0000078	met-d-Gly	GCST90200364	6:131620261-132120261	-0.472038505203008	0.731404488420739	0.518676818516571	1.0
MR-IVW	glycine	HMDB0000123	cysteinylglycine	HMDB0000078	met-d-Gly	GCST90200364	6:160518860-161018860	-0.166532744956881	0.634793244312602	0.793058008119976	1.0
MR-IVW	glycine	HMDB0000123	cysteinylglycine	HMDB0000078	met-d-Gly	GCST90200364	7:55560073-56715237	-0.213407271154026	0.25643528054485	0.405292034975056	2.0
MR-IVW	glycine	HMDB0000123	cysteinylglycine	HMDB0000078	met-d-Gly	GCST90200364	8:8915380-9434231	-0.276742327896286	0.222215075555022	0.212991907800813	2.0
MR-IVW	glycine	HMDB0000123	cysteinylglycine	HMDB0000078	met-d-Gly	GCST90200364	8:17169461-17669461	0.466221347149403	0.583115169215696	0.423979902260788	1.0
MR-IVW	glycine	HMDB0000123	cysteinylglycine	HMDB0000078	met-d-Gly	GCST90200364	8:126212070-126756694	0.330348659320158	0.235600437311457	0.160868550264332	2.0
MR-IVW	glycine	HMDB0000123	cysteinylglycine	HMDB0000078	met-d-Gly	GCST90200364	9:5668443-7086536	0.13433506885071	0.236103040686758	0.569377873715359	4.0
MR-IVW	glycine	HMDB0000123	cysteinylglycine	HMDB0000078	met-d-Gly	GCST90200364	11:8005408-8505408	0.24003486007133	0.554233236757653	0.664946782160244	1.0
MR-IVW	glycine	HMDB0000123	cysteinylglycine	HMDB0000078	met-d-Gly	GCST90200364	12:115016-615016	-0.827313612732359	0.629084916839512	0.188474139335052	1.0
MR-IVW	glycine	HMDB0000123	cysteinylglycine	HMDB0000078	met-d-Gly	GCST90200364	12:21136493-21636493	0.516846928185628	0.650967313150727	0.42721431783641	1.0
MR-IVW	glycine	HMDB0000123	cysteinylglycine	HMDB0000078	met-d-Gly	GCST90200364	12:46468358-47667420	-0.290923067984641	0.328019700293019	0.375128809046096	2.0
MR-IVW	glycine	HMDB0000123	cysteinylglycine	HMDB0000078	met-d-Gly	GCST90200364	12:56615338-57115338	0.24502976728536	0.393772689122041	0.533769626785679	1.0
MR-IVW	glycine	HMDB0000123	cysteinylglycine	HMDB0000078	met-d-Gly	GCST90200364	12:57516305-58016305	-0.200430753746794	0.625046352517818	0.748463952157252	1.0
MR-IVW	glycine	HMDB0000123	cysteinylglycine	HMDB0000078	met-d-Gly	GCST90200364	12:59343804-59843804	0.0843451085250273	0.669366090933964	0.899726034089386	1.0
MR-IVW	glycine	HMDB0000123	cysteinylglycine	HMDB0000078	met-d-Gly	GCST90200364	13:50472895-50972895	-1.07433248237864	0.685991821808214	0.117324972586048	1.0
MR-IVW	glycine	HMDB0000123	cysteinylglycine	HMDB0000078	met-d-Gly	GCST90200364	14:100551720-101051720	-0.595465998189628	0.68728158050264	0.386266666881856	1.0
MR-IVW	glycine	HMDB0000123	cysteinylglycine	HMDB0000078	met-d-Gly	GCST90200364	15:42451374-42951374	-1.0407552074336	0.648651255268507	0.108605830642874	1.0
MR-IVW	glycine	HMDB0000123	cysteinylglycine	HMDB0000078	met-d-Gly	GCST90200364	15:43028726-44613739	-0.310606610167055	0.472929107846768	0.511327511426645	1.0
MR-IVW	glycine	HMDB0000123	cysteinylglycine	HMDB0000078	met-d-Gly	GCST90200364	15:58180763-58713267	-0.539945437079528	0.366702683630017	0.140903763199283	2.0
MR-IVW	glycine	HMDB0000123	cysteinylglycine	HMDB0000078	met-d-Gly	GCST90200364	16:79678196-80178196	-0.616736866570967	0.646083745862521	0.339791509880606	1.0
MR-IVW	glycine	HMDB0000123	cysteinylglycine	HMDB0000078	met-d-Gly	GCST90200364	16:80626853-81422810	0.117573248081711	0.174880606926796	0.501389031801159	2.0
MR-IVW	glycine	HMDB0000123	cysteinylglycine	HMDB0000078	met-d-Gly	GCST90200364	17:45235982-45996386	-0.066869403294979	0.370832306568778	0.85689940397734	1.0
MR-IVW	glycine	HMDB0000123	cysteinylglycine	HMDB0000078	met-d-Gly	GCST90200364	19:17984588-18484588	0.508466920235541	0.459028547002566	0.26799045943095	1.0
MR-IVW	alanine	HMDB0000161	paraxanthine	HMDB0001860	M32339	M18254	2:27480940-27980940	-0.183532302050545	0.132768048291884	0.166863357885141	1.0
MR-IVW	alanine	HMDB0000161	paraxanthine	HMDB0001860	M32339	M18254	12:46962370-47462370	-0.01823971066056	0.177185760702587	0.918009657177447	1.0
MR-IVW	serine	HMDB0000187	sphingosine 1-phosphate	HMDB0000277	bioa_018	GCST90199657	1:11610843-12110843	0.115910749558197	0.337546074056186	0.731303291681244	1.0
MR-IVW	serine	HMDB0000187	sphingosine 1-phosphate	HMDB0000277	bioa_018	GCST90199657	1:119427250-120522606	-0.119865232170135	0.0958593921771273	0.211143378160465	5.0
MR-IVW	serine	HMDB0000187	sphingosine 1-phosphate	HMDB0000277	bioa_018	GCST90199657	2:27480940-27980940	0.323940929156871	0.303863464253471	0.286390206086073	1.0
MR-IVW	serine	HMDB0000187	sphingosine 1-phosphate	HMDB0000277	bioa_018	GCST90199657	2:211315692-212076215	-0.0849960702312146	0.141879914056914	0.549125876584647	1.0
MR-IVW	serine	HMDB0000187	sphingosine 1-phosphate	HMDB0000277	bioa_018	GCST90199657	3:125660381-126160381	-0.288211117190944	0.347757518956217	0.407234374632359	1.0
MR-IVW	serine	HMDB0000187	sphingosine 1-phosphate	HMDB0000277	bioa_018	GCST90199657	7:55551853-56922308	0.298941718798534	0.126946257217792	0.0185292707839255	1.0
MR-IVW	serine	HMDB0000187	sphingosine 1-phosphate	HMDB0000277	bioa_018	GCST90199657	8:126232621-126732621	0.55034745618408	0.288938855587109	0.0568165501836169	1.0
MR-IVW	serine	HMDB0000187	sphingosine 1-phosphate	HMDB0000277	bioa_018	GCST90199657	10:65065800-65565800	0.240799381045345	0.341698853625025	0.480989302532092	1.0
MR-IVW	asparagine	HMDB0000168	arginine	HMDB0000517	bioa_003	bioa_002	2:27480940-27980940	0.49378650651353	0.129027046384512	0.0001297145148394	1.0
MR-IVW	asparagine	HMDB0000168	arginine	HMDB0000517	bioa_003	bioa_002	4:178111051-178611051	-0.280513754337287	0.1488136627784	0.0594298378166196	1.0
MR-IVW	asparagine	HMDB0000168	arginine	HMDB0000517	bioa_003	bioa_002	7:97252737-97752737	0.0797913404482394	0.110209033768287	0.469065735072438	1.0
MR-IVW	asparagine	HMDB0000168	arginine	HMDB0000517	bioa_003	bioa_002	11:61853420-62353420	0.100286565218466	0.0976500148183699	0.304420464082142	1.0
MR-IVW	asparagine	HMDB0000168	arginine	HMDB0000517	bioa_003	bioa_002	12:46900176-47400176	0.664802980945433	0.168860294880729	8.25066069844042e-05	1.0
MR-IVW	asparagine	HMDB0000168	arginine	HMDB0000517	bioa_003	bioa_002	14:103514503-104812812	-0.0421659812747149	0.0469008311450526	0.368628424607365	3.0
MR-IVW	inositol 1-phosphate (i1p)	HMDB0000213	alpha-tocopherol	HMDB0001893	M01481	GCST90200302	1:5349333-5849333	0.0239276817187226	0.08184589466754	0.770018711799833	1.0
MR-IVW	inositol 1-phosphate (i1p)	HMDB0000213	alpha-tocopherol	HMDB0001893	M01481	GCST90200302	4:31607204-32397858	-0.0104254489041401	0.0778711524572919	0.893496866316694	1.0
MR-IVW	inositol 1-phosphate (i1p)	HMDB0000213	alpha-tocopherol	HMDB0001893	M01481	GCST90200302	4:66148855-66648855	0.117878376847326	0.0804495604075395	0.142853880423507	1.0
MR-IVW	inositol 1-phosphate (i1p)	HMDB0000213	alpha-tocopherol	HMDB0001893	M01481	GCST90200302	10:114775621-115275621	0.129600593062072	0.0801176315647736	0.105742605505122	1.0
MR-IVW	inositol 1-phosphate (i1p)	HMDB0000213	alpha-tocopherol	HMDB0001893	M01481	GCST90200302	12:62771708-63271708	-0.0533658961948946	0.0827227331463406	0.518850939049192	1.0
MR-IVW	inositol 1-phosphate (i1p)	HMDB0000213	alpha-tocopherol	HMDB0001893	M01481	GCST90200302	15:77060646-77560646	-0.0601703243715931	0.0790409510803093	0.446504734013632	1.0
MR-IVW	alpha-ketoglutaramate*	HMDB0001552	isoursodeoxycholate	HMDB0000686	GCST90199885	GCST90199892	3:99879368-100379368	0.153829286711345	0.125512174315917	0.220344540737715	1.0
MR-IVW	2-hydroxyphenylacetate	HMDB0000669	asparagine	HMDB0000168	GCST90200369	GCST90200452	9:131329579-131829579	-0.152006371633161	0.0985339106038618	0.122908243622838	1.0
MR-IVW	2-hydroxyphenylacetate	HMDB0000669	asparagine	HMDB0000168	GCST90200369	GCST90200452	12:122051275-122551275	0.110099947901924	0.13409980546886	0.411629245607104	1.0
MR-IVW	3-aminoisobutyrate	HMDB0002166	1-methylxanthine	HMDB0010738	GCST90200310	GCST90199763	3:66115384-66615384	-0.0626080831004122	0.169274576914372	0.711485978701892	1.0
MR-IVW	3-aminoisobutyrate	HMDB0002166	1-methylxanthine	HMDB0010738	GCST90200310	GCST90199763	5:34511619-35593952	-0.0213038184760545	0.038698309957655	0.581969409745259	7.0
MR-IVW	3-aminoisobutyrate	HMDB0002166	1-methylxanthine	HMDB0010738	GCST90200310	GCST90199763	5:35822024-36322024	-0.0402313220237642	0.170515679896065	0.813479900001939	1.0
MR-IVW	3-aminoisobutyrate	HMDB0002166	1-methylxanthine	HMDB0010738	GCST90200310	GCST90199763	12:89320-602261	-0.13772572092954	0.0955169739217611	0.149331188128285	2.0
MR-IVW	threonine	HMDB0000167	theobromine	HMDB0002825	GCST90200432	M18392	2:27589369-28089369	-0.151180637808633	0.170687816880713	0.375771508251127	1.0
MR-IVW	threonine	HMDB0000167	theobromine	HMDB0002825	GCST90200432	M18392	14:100594368-101094368	0.287053309363744	0.191368872909162	0.133614402537715	1.0
MR-IVW	aspartate	HMDB0000191	inosine	HMDB0000195	bioa_004	M01123	2:211431243-211931243	-0.156680999340337	0.576181739509627	0.785675978348423	1.0
MR-IVW	aspartate	HMDB0000191	inosine	HMDB0000195	bioa_004	M01123	4:178111051-178611051	0.0294407340859203	0.191364771558483	0.877731041501717	1.0
MR-IVW	aspartate	HMDB0000191	inosine	HMDB0000195	bioa_004	M01123	12:101969766-102469766	0.158599037419367	0.289938865282281	0.5843728601939	1.0
MR-IVW	n1-methyl-2-pyridone-5-carboxamide	HMDB0004193	cysteine	HMDB0000574	GCST90199778	GCST90200439	2:135485648-135985648	0.0767878218311309	0.172334734831422	0.655905226927684	1.0
MR-IVW	n1-methyl-2-pyridone-5-carboxamide	HMDB0004193	cysteine	HMDB0000574	GCST90199778	GCST90200439	7:10019022-10519022	0.105538386860613	0.181386854887009	0.560673495498213	1.0
MR-IVW	glycerophosphorylcholine (gpc)	HMDB0000086	creatinine	HMDB0000562	GCST90199629	bioa_026	1:40156715-40656715	0.0177219011537413	0.0462712823857502	0.701719764077114	1.0
MR-IVW	adenosine	HMDB0000050	hypoxanthine	HMDB0000157	M00555	M03127	1:109564880-110064880	-1.2019617290300593e-308	0.178849599552915	1.0	1.0
MR-IVW	adenosine	HMDB0000050	hypoxanthine	HMDB0000157	M00555	M03127	6:96128415-96628415	0.0370643533155247	0.185321766577625	0.841480581121795	1.0
MR-IVW	threonine	HMDB0000167	glutamine	HMDB0000641	GCST90200432	bioa_006	2:27589369-28089369	0.471476008414149	0.0498336336977213	3.0501208759152e-21	1.0
MR-IVW	threonine	HMDB0000167	glutamine	HMDB0000641	GCST90200432	bioa_006	14:100594368-101094368	-0.344668091786677	0.0566329431131565	1.15766441400589e-09	1.0
MR-IVW	oleamide	HMDB0002117	alpha-tocopherol	HMDB0001893	M32458	GCST90200302	12:21138621-21638621	0.0559438351648411	0.102642408516716	0.585728574639989	1.0
MR-IVW	oleamide	HMDB0002117	alpha-tocopherol	HMDB0001893	M32458	GCST90200302	19:15740431-16240431	-0.721063936503869	0.162725292028049	9.37218143434563e-06	1.0
MR-IVW	caffeine	HMDB0001847	tyrosine	HMDB0000158	M00569	bioa_021	7:17037106-17537106	0.0024230050497965	0.0390807266096305	0.950562832002987	1.0
MR-IVW	caffeine	HMDB0001847	tyrosine	HMDB0000158	M00569	bioa_021	15:74777880-75277880	-0.0054583185389881	0.0458682230167148	0.905275355781924	1.0
MR-IVW	7-methylxanthine	HMDB0001991	bilirubin (z,z)	HMDB0000054	M34390	M27716	5:168189476-168689476	-0.0841705129093356	0.168341025818672	0.617075077451977	1.0
MR-IVW	dimethylglycine	HMDB0000092	7-methylxanthine	HMDB0001991	GCST90200424	M34390	5:78080227-78832833	0.0495744152019599	0.0577013685137564	0.390255045421081	1.0
MR-IVW	dimethylglycine	HMDB0000092	7-methylxanthine	HMDB0001991	GCST90200424	M34390	10:103976834-104737382	-0.242898382146781	0.212910927560759	0.25393440119713	1.0
MR-IVW	dimethylglycine	HMDB0000092	7-methylxanthine	HMDB0001991	GCST90200424	M34390	15:76242337-76742337	0.11544080579967	0.173161208699505	0.504985075093844	1.0
MR-IVW	n-acetylornithine	HMDB0003357	sarcosine	HMDB0000271	M15630	bioa_031	2:73124156-74349562	0.0211959899681571	0.014162620538336	0.134493471594647	2.0
MR-IVW	tyrosine	HMDB0000158	methionine sulfoxide	HMDB0002005	met-d-Tyr	GCST90199625	2:211293055-211793055	0.396779486295577	0.548527867710297	0.469462806355557	1.0
MR-IVW	tyrosine	HMDB0000158	methionine sulfoxide	HMDB0002005	met-d-Tyr	GCST90199625	3:135701113-136607693	-0.824579877524147	0.484361067312145	0.0886790190673346	1.0
MR-IVW	tyrosine	HMDB0000158	methionine sulfoxide	HMDB0002005	met-d-Tyr	GCST90199625	3:186140627-186640627	-0.0997490068634258	0.517716084372669	0.847216438086948	1.0
MR-IVW	tyrosine	HMDB0000158	methionine sulfoxide	HMDB0002005	met-d-Tyr	GCST90199625	4:99789651-100289651	0.97727975024086	0.425318782070486	0.0215755508723683	1.0
MR-IVW	tyrosine	HMDB0000158	methionine sulfoxide	HMDB0002005	met-d-Tyr	GCST90199625	4:124511762-125011762	1.09689303683378	0.673420213988534	0.103347128564454	1.0
MR-IVW	tyrosine	HMDB0000158	methionine sulfoxide	HMDB0002005	met-d-Tyr	GCST90199625	5:89941256-90441256	-0.78632222649478	0.629706803769333	0.211770555626708	1.0
MR-IVW	tyrosine	HMDB0000158	methionine sulfoxide	HMDB0002005	met-d-Tyr	GCST90199625	6:43031486-43531486	-0.473876813064374	0.674421816939606	0.482279141285069	1.0
MR-IVW	tyrosine	HMDB0000158	methionine sulfoxide	HMDB0002005	met-d-Tyr	GCST90199625	6:110683901-112778738	0.0773135983264666	0.0831002727809635	0.352182052544408	15.0
MR-IVW	tyrosine	HMDB0000158	methionine sulfoxide	HMDB0002005	met-d-Tyr	GCST90199625	7:25715759-26215759	-0.0123862735061453	0.651181957234823	0.984824179518328	1.0
MR-IVW	tyrosine	HMDB0000158	methionine sulfoxide	HMDB0002005	met-d-Tyr	GCST90199625	7:27916442-28416442	-0.615230129154616	0.50289627201429	0.221188540023839	1.0
MR-IVW	tyrosine	HMDB0000158	methionine sulfoxide	HMDB0002005	met-d-Tyr	GCST90199625	8:126236230-126736230	-0.586946807008177	0.439916032636419	0.182130249033852	1.0
MR-IVW	tyrosine	HMDB0000158	methionine sulfoxide	HMDB0002005	met-d-Tyr	GCST90199625	9:21884651-22384651	0.504412464355361	0.626610043087654	0.420827618538043	1.0
MR-IVW	tyrosine	HMDB0000158	methionine sulfoxide	HMDB0002005	met-d-Tyr	GCST90199625	10:64760672-65511176	1.01956687155296	0.434342297743449	0.0189059096076013	1.0
MR-IVW	tyrosine	HMDB0000158	methionine sulfoxide	HMDB0002005	met-d-Tyr	GCST90199625	11:8005408-8505408	0.781759910752257	0.554106502038273	0.158289511885065	1.0
MR-IVW	tyrosine	HMDB0000158	methionine sulfoxide	HMDB0002005	met-d-Tyr	GCST90199625	11:61320783-61820783	1.03304144115634	0.486396187924431	0.03368115841496	1.0
MR-IVW	tyrosine	HMDB0000158	methionine sulfoxide	HMDB0002005	met-d-Tyr	GCST90199625	12:21081549-21581549	0.290275288989093	0.359460757774594	0.419361288592424	1.0
MR-IVW	tyrosine	HMDB0000158	methionine sulfoxide	HMDB0002005	met-d-Tyr	GCST90199625	12:46690648-47449549	0.607688713447191	0.394752115134623	0.123702157698553	1.0
MR-IVW	tyrosine	HMDB0000158	methionine sulfoxide	HMDB0002005	met-d-Tyr	GCST90199625	12:56615040-57115040	0.914973308495582	0.296336174040571	0.0020176672517764	1.0
MR-IVW	tyrosine	HMDB0000158	methionine sulfoxide	HMDB0002005	met-d-Tyr	GCST90199625	12:59740603-60240603	0.166408693102654	0.666378491094913	0.802803128654862	1.0
MR-IVW	tyrosine	HMDB0000158	methionine sulfoxide	HMDB0002005	met-d-Tyr	GCST90199625	12:121174574-121674574	0.279024005259099	0.261043321399486	0.285123710736203	1.0
MR-IVW	tyrosine	HMDB0000158	methionine sulfoxide	HMDB0002005	met-d-Tyr	GCST90199625	12:122076812-122576812	-0.693934935086361	0.56007723258268	0.215345998003145	1.0
MR-IVW	tyrosine	HMDB0000158	methionine sulfoxide	HMDB0002005	met-d-Tyr	GCST90199625	14:102441854-102941854	0.787335655473097	0.599473981680485	0.189055766318348	1.0
MR-IVW	tyrosine	HMDB0000158	methionine sulfoxide	HMDB0002005	met-d-Tyr	GCST90199625	16:70194094-72795019	-0.296922386027789	0.167655364965987	0.076556005678586	6.0
MR-IVW	tyrosine	HMDB0000158	methionine sulfoxide	HMDB0002005	met-d-Tyr	GCST90199625	16:79505446-80005446	0.118238626356388	0.625119468173591	0.849978665882294	1.0
MR-IVW	tyrosine	HMDB0000158	methionine sulfoxide	HMDB0002005	met-d-Tyr	GCST90199625	19:45175460-45675460	0.079622446955015	0.609764532960345	0.896108350841983	1.0
MR-IVW	tyrosine	HMDB0000158	methionine sulfoxide	HMDB0002005	met-d-Tyr	GCST90199625	20:42792364-43292364	-0.791286555270428	0.614789896973205	0.198064832729617	1.0
MR-IVW	tyrosine	HMDB0000158	methionine sulfoxide	HMDB0002005	met-d-Tyr	GCST90199625	22:31926825-32426825	0.775294669347401	0.673339692600574	0.249560784103458	1.0
MR-IVW	tyrosine	HMDB0000158	methionine sulfoxide	HMDB0002005	met-d-Tyr	GCST90199625	22:44074855-44574855	0.5446657286067	0.637735865700691	0.393070846231484	1.0
MR-IVW	bilirubin (z,z)	HMDB0000054	5-methylthioadenosine (mta)	HMDB0001173	M27716	GCST90200359	2:234140469-234918570	0.009212205754804	0.0366282455080303	0.801423298749264	1.0
MR-IVW	4-hydroxyphenylpyruvate	HMDB0000707	paraxanthine	HMDB0001860	GCST90200300	GCST90199654	11:63046797-63546797	0.0187438049725103	0.181921832597357	0.917937422312729	1.0
MR-IVW	4-hydroxyphenylpyruvate	HMDB0000707	paraxanthine	HMDB0001860	GCST90200300	GCST90199654	12:122051275-122551275	-0.20044306631246	0.150915521292523	0.184118454572658	1.0
MR-IVW	retinol (vitamin a)	HMDB0000305	taurochenodeoxycholate	HMDB0000951	GCST90200405	M18494	18:28939457-29439457	0.204242143757214	0.2011475658215	0.309922523725977	1.0
MR-IVW	aspartate	HMDB0000191	alanine	HMDB0000161	bioa_004	GCST90200431	2:211431243-211931243	0.168426878344016	0.325579318728669	0.604936685388557	1.0
MR-IVW	aspartate	HMDB0000191	alanine	HMDB0000161	bioa_004	GCST90200431	4:178111051-178611051	-0.0172482178229589	0.108133817790425	0.873268591704593	1.0
MR-IVW	aspartate	HMDB0000191	alanine	HMDB0000161	bioa_004	GCST90200431	12:101969766-102469766	0.110069439851268	0.163839065760884	0.501701875045216	1.0
MR-IVW	2-hydroxyphenylacetate	HMDB0000669	paraxanthine	HMDB0001860	GCST90200369	GCST90199654	9:131329579-131829579	0.0802244426143592	0.101057426159011	0.427282732612462	1.0
MR-IVW	2-hydroxyphenylacetate	HMDB0000669	paraxanthine	HMDB0001860	GCST90200369	GCST90199654	12:122051275-122551275	0.182638139483449	0.137510019853093	0.184118454572658	1.0
MR-IVW	1-methylxanthine	HMDB0010738	choline	HMDB0000097	GCST90199763	GCST90200327	8:18005709-18505709	-0.0417261429472088	0.0586918134101789	0.477123686237249	1.0
MR-IVW	1-methylxanthine	HMDB0010738	choline	HMDB0000097	GCST90199763	GCST90200327	15:74275585-74775585	-0.246060711144703	0.148561480325166	0.0976633541076096	1.0
MR-IVW	1-methylxanthine	HMDB0010738	choline	HMDB0000097	GCST90199763	GCST90200327	15:74777880-75599999	-0.281191179146062	0.119382518502711	0.0185037796511594	1.0
MR-IVW	orotate	HMDB0000226	leucine	HMDB0000687	GCST90200392	GCST90200389	3:123305909-124961335	-0.0084028385635706	0.0473284304266907	0.859081775732262	3.0
MR-IVW	orotate	HMDB0000226	leucine	HMDB0000687	GCST90200392	GCST90200389	7:32831514-33590783	-0.0049646813990223	0.0491564059352786	0.919552327005467	1.0
MR-IVW	beta-citrylglutamate	HMDB0241915	eicosapentaenoate (epa; 20:5n3)	HMDB0001999	GCST90199911	M18467	3:183486882-183986882	-0.129113468868955	0.132802425122354	0.33094000755567	1.0
MR-IVW	beta-citrylglutamate	HMDB0241915	eicosapentaenoate (epa; 20:5n3)	HMDB0001999	GCST90199911	M18467	11:88203934-92094388	-0.0400271496608026	0.0391433693329974	0.306507399730766	3.0
MR-IVW	n-formylanthranilic acid	HMDB0004089	s-1-pyrroline-5-carboxylate	HMDB0001301	GCST90199960	GCST90200381	2:143548189-144048189	-0.0993869244119998	0.116445667373039	0.393379482312483	1.0
MR-IVW	n-formylanthranilic acid	HMDB0004089	s-1-pyrroline-5-carboxylate	HMDB0001301	GCST90199960	GCST90200381	17:75643177-76448530	-0.0125326912954926	0.0309754932969402	0.685771399349924	1.0
MR-IVW	2-hydroxyglutarate	HMDB0059655	acetate	HMDB0000042	GCST90199865	met-d-Acetate	2:242459363-242959363	0.027120856097397	0.0430625359303669	0.528824367278647	1.0
MR-IVW	2-hydroxyglutarate	HMDB0059655	acetate	HMDB0000042	GCST90199865	met-d-Acetate	14:91386532-91886532	-0.0018322938704332	0.0319088191540583	0.954208397948684	1.0
MR-IVW	3-(4-hydroxyphenyl)lactate	HMDB0000755	5-oxoproline	HMDB0000267	GCST90200371	M01494	6:111301079-111801079	-0.127822821085762	0.191734231628644	0.504985075093848	1.0
MR-IVW	3-(4-hydroxyphenyl)lactate	HMDB0000755	5-oxoproline	HMDB0000267	GCST90200371	M01494	17:79941425-80441425	0.0135048516695732	0.108038813356592	0.90052355033978	1.0
MR-IVW	serine	HMDB0000187	allantoin	HMDB0000462	M32315	M01107	1:119966025-120466025	0.0983482357503284	0.113100471112878	0.384538052996622	1.0
MR-IVW	serine	HMDB0000187	allantoin	HMDB0000462	M32315	M01107	2:211323559-211823559	0.0027956500954035	0.150965105151847	0.985225204457016	1.0
MR-IVW	serine	HMDB0000187	allantoin	HMDB0000462	M32315	M01107	7:55822010-56322010	-0.210422406729781	0.158679191960163	0.184810896060644	1.0
MR-IVW	arachidonate (20:4n6)	HMDB0001043	2-oxoarginine*	HMDB0004225	M01110	GCST90199903	11:61330635-61830635	-0.168273531498754	0.0496933308896384	0.0007085745400596	1.0
MR-IVW	n-acetylornithine	HMDB0003357	tyrosine	HMDB0000158	bioa_023	M01299	2:72878681-74437061	0.0057013315526657	0.0329418010442771	0.862594161581498	7.0
MR-IVW	n-acetylornithine	HMDB0003357	tyrosine	HMDB0000158	bioa_023	M01299	5:950573-1450573	-0.325488269069338	0.29122634600941	0.263717761833699	1.0
MR-IVW	n-acetylornithine	HMDB0003357	tyrosine	HMDB0000158	bioa_023	M01299	14:23348952-23848952	0.116289797564419	0.372127352206141	0.754660563059687	1.0
MR-IVW	n-acetylornithine	HMDB0003357	tyrosine	HMDB0000158	bioa_023	M01299	17:37301988-37801988	-0.380820896195561	0.340734486069715	0.2637177618337	1.0
MR-IVW	pantothenate	HMDB0000210	creatine	HMDB0000064	M01508	M27718	2:27200724-27700724	-0.0248871852171715	0.157618839708759	0.874539745432811	1.0
MR-IVW	betaine	HMDB0000043	orotate	HMDB0000226	GCST90200425	GCST90200392	2:211290507-211790507	-0.165764943494153	0.104360000792561	0.112196960708792	1.0
MR-IVW	betaine	HMDB0000043	orotate	HMDB0000226	GCST90200425	GCST90200392	5:78081434-78907016	0.014648739786785	0.0647382799516273	0.820986514258025	2.0
MR-IVW	betaine	HMDB0000043	orotate	HMDB0000226	GCST90200425	GCST90200392	6:160264283-160825366	0.0955125682541393	0.105375821618078	0.364724556722207	2.0
MR-IVW	betaine	HMDB0000043	orotate	HMDB0000226	GCST90200425	GCST90200392	12:68601-568601	0.0600144738189769	0.0766046605022605	0.433373996314315	1.0
MR-IVW	betaine	HMDB0000043	orotate	HMDB0000226	GCST90200425	GCST90200392	17:17178278-17678278	0.149940704097969	0.179718767917719	0.404107763793492	1.0
MR-IVW	betaine	HMDB0000043	orotate	HMDB0000226	GCST90200425	GCST90200392	21:44165982-44665982	-0.080720240644187	0.17982230763415	0.653511792616935	1.0
MR-IVW	dehydroepiandrosterone sulfate (dhea-s)	HMDB0001032	cholesterol	HMDB0000067	GCST90199673	M00063	7:98825038-100067196	-0.0285759917856832	0.117161566321302	0.807306380150856	1.0
MR-IVW	citrulline	HMDB0000904	allantoin	HMDB0000462	GCST90200403	M01107	2:211084708-211584708	0.0174297719783868	0.196084934756862	0.929170213978485	1.0
MR-IVW	citrulline	HMDB0000904	allantoin	HMDB0000462	GCST90200403	M01107	9:133044244-133573675	0.127009366666965	0.201463133333806	0.528410159737608	1.0
MR-IVW	threonine	HMDB0000167	kynurenine	HMDB0000684	GCST90200432	M15140	2:27589369-28089369	0.0813811738265676	0.170160636182825	0.632464543594739	1.0
MR-IVW	threonine	HMDB0000167	kynurenine	HMDB0000684	GCST90200432	M15140	14:100594368-101094368	0.0336704938163858	0.190799464959521	0.859924253238215	1.0
MR-IVW	creatinine	HMDB0000562	acetoacetate	HMDB0000060	bioa_026	met-d-Acetoacetate	1:109627506-110127506	0.191706019177851	0.148101292833906	0.195518652432102	1.0
MR-IVW	creatinine	HMDB0000562	acetoacetate	HMDB0000060	bioa_026	met-d-Acetoacetate	2:27480940-27980940	-0.402882558534834	0.101980244204433	7.79574155291296e-05	1.0
MR-IVW	creatinine	HMDB0000562	acetoacetate	HMDB0000060	bioa_026	met-d-Acetoacetate	2:73467567-73967567	-0.298897740171515	0.154025429992272	0.0523099739300617	1.0
MR-IVW	creatinine	HMDB0000562	acetoacetate	HMDB0000060	bioa_026	met-d-Acetoacetate	2:121056440-121556440	0.0449593320826938	0.153889901110335	0.770169964166268	1.0
MR-IVW	creatinine	HMDB0000562	acetoacetate	HMDB0000060	bioa_026	met-d-Acetoacetate	2:211315692-211815692	0.12156496820038	0.119339486952453	0.308369954481168	1.0
MR-IVW	creatinine	HMDB0000562	acetoacetate	HMDB0000060	bioa_026	met-d-Acetoacetate	2:217404869-217904869	-0.122432810517157	0.12874661923288	0.341624975460781	1.0
MR-IVW	creatinine	HMDB0000562	acetoacetate	HMDB0000060	bioa_026	met-d-Acetoacetate	4:77118847-77618847	0.217872312520986	0.102387451865985	0.0333437122363632	1.0
MR-IVW	creatinine	HMDB0000562	acetoacetate	HMDB0000060	bioa_026	met-d-Acetoacetate	5:39171736-39671736	0.0842496707169741	0.145469242819977	0.562482590691113	1.0
MR-IVW	creatinine	HMDB0000562	acetoacetate	HMDB0000060	bioa_026	met-d-Acetoacetate	5:67795622-68295622	-0.173816994815157	0.15366611300094	0.257998614294918	1.0
MR-IVW	creatinine	HMDB0000562	acetoacetate	HMDB0000060	bioa_026	met-d-Acetoacetate	5:176567143-177067143	0.353235592200202	0.103994350300896	0.0006820853085603	1.0
MR-IVW	creatinine	HMDB0000562	acetoacetate	HMDB0000060	bioa_026	met-d-Acetoacetate	6:6868990-7368990	0.201033320966263	0.155389403094453	0.195755611532235	1.0
MR-IVW	creatinine	HMDB0000562	acetoacetate	HMDB0000060	bioa_026	met-d-Acetoacetate	6:43564625-44064625	-0.0647838446779129	0.151222014800998	0.6683583191591	1.0
MR-IVW	creatinine	HMDB0000562	acetoacetate	HMDB0000060	bioa_026	met-d-Acetoacetate	6:160442375-160942375	0.028315364098224	0.100509545435038	0.778159629388367	1.0
MR-IVW	creatinine	HMDB0000562	acetoacetate	HMDB0000060	bioa_026	met-d-Acetoacetate	7:77297198-77797198	0.164717006833986	0.141676598027401	0.244980960930554	1.0
MR-IVW	creatinine	HMDB0000562	acetoacetate	HMDB0000060	bioa_026	met-d-Acetoacetate	7:151157801-151657801	0.284633660864281	0.129970843634024	0.0285256244259247	1.0
MR-IVW	creatinine	HMDB0000562	acetoacetate	HMDB0000060	bioa_026	met-d-Acetoacetate	8:23501151-24001151	-0.0898444888367337	0.143862827348472	0.532289444309593	1.0
MR-IVW	creatinine	HMDB0000562	acetoacetate	HMDB0000060	bioa_026	met-d-Acetoacetate	11:30518678-31018678	0.0917039825449669	0.144030835934509	0.524322312209509	1.0
MR-IVW	creatinine	HMDB0000562	acetoacetate	HMDB0000060	bioa_026	met-d-Acetoacetate	15:45399813-46200138	-0.0293621965884345	0.0628035438383078	0.640124654444852	1.0
MR-IVW	creatinine	HMDB0000562	acetoacetate	HMDB0000060	bioa_026	met-d-Acetoacetate	15:75279182-75779182	0.0887615864236468	0.150616577935529	0.55564563023333	1.0
MR-IVW	creatinine	HMDB0000562	acetoacetate	HMDB0000060	bioa_026	met-d-Acetoacetate	15:75910951-76410951	-0.145860857303	0.135488149347589	0.281677755735526	1.0
MR-IVW	creatinine	HMDB0000562	acetoacetate	HMDB0000060	bioa_026	met-d-Acetoacetate	16:20117645-20617645	0.180613133089705	0.112892794151685	0.109628725962348	1.0
MR-IVW	creatinine	HMDB0000562	acetoacetate	HMDB0000060	bioa_026	met-d-Acetoacetate	17:37370347-37870347	0.178139954642438	0.128958653768469	0.167164417092136	1.0
MR-IVW	creatinine	HMDB0000562	acetoacetate	HMDB0000060	bioa_026	met-d-Acetoacetate	17:58724447-59700441	-0.0582060963376186	0.0800059267482418	0.466906055806219	2.0
MR-IVW	creatinine	HMDB0000562	acetoacetate	HMDB0000060	bioa_026	met-d-Acetoacetate	19:33119611-33619611	-0.0782881898103885	0.150545011115814	0.603041426436784	1.0
MR-IVW	creatinine	HMDB0000562	acetoacetate	HMDB0000060	bioa_026	met-d-Acetoacetate	22:40650077-41150077	-0.236206313072594	0.13769386192464	0.0862635830655723	1.0
MR-IVW	inositol 1-phosphate (i1p)	HMDB0000213	xanthine	HMDB0000292	M01481	M03147	1:5349333-5849333	-0.129218250542581	0.0917636851679191	0.159082731015137	1.0
MR-IVW	inositol 1-phosphate (i1p)	HMDB0000213	xanthine	HMDB0000292	M01481	M03147	4:31607204-32397858	0.115172999731624	0.0873085643126831	0.187119325775178	1.0
MR-IVW	inositol 1-phosphate (i1p)	HMDB0000213	xanthine	HMDB0000292	M01481	M03147	4:66148855-66648855	0.0545520463372509	0.0902206920192993	0.54541080413633	1.0
MR-IVW	inositol 1-phosphate (i1p)	HMDB0000213	xanthine	HMDB0000292	M01481	M03147	6:20616244-21116244	-0.107861484405411	0.0932856081344101	0.247578913503391	1.0
MR-IVW	inositol 1-phosphate (i1p)	HMDB0000213	xanthine	HMDB0000292	M01481	M03147	10:114775621-115275621	-0.0715126099870921	0.089849176650449	0.42607948473774	1.0
MR-IVW	inositol 1-phosphate (i1p)	HMDB0000213	xanthine	HMDB0000292	M01481	M03147	12:47079779-47579779	0.0396630682459274	0.0920749798566183	0.66663617439321	1.0
MR-IVW	inositol 1-phosphate (i1p)	HMDB0000213	xanthine	HMDB0000292	M01481	M03147	12:62771708-63271708	-0.0659620704377299	0.0927591615530585	0.477015385176265	1.0
MR-IVW	inositol 1-phosphate (i1p)	HMDB0000213	xanthine	HMDB0000292	M01481	M03147	14:96380570-96880570	0.0269044061273639	0.0937577789286929	0.774145611379085	1.0
MR-IVW	inositol 1-phosphate (i1p)	HMDB0000213	xanthine	HMDB0000292	M01481	M03147	15:77060646-77560646	0.0403899920830803	0.0886335937378706	0.648608453120181	1.0
MR-IVW	dehydroepiandrosterone sulfate (dhea-s)	HMDB0001032	taurocholate	HMDB0000036	M32425	M18497	7:98868801-99739571	-0.0406979666931035	0.196706839016672	0.83609064958093	1.0
MR-IVW	dehydroepiandrosterone sulfate (dhea-s)	HMDB0001032	taurocholate	HMDB0000036	M32425	M18497	19:48115523-48615523	0.057661097474407	0.196726097265623	0.76944308112354	1.0
MR-IVW	3-(4-hydroxyphenyl)lactate	HMDB0000755	docosahexaenoate (dha; 22:6n3)	HMDB0002183	GCST90200371	GCST90199651	6:111301079-111801079	-0.0514951970611556	0.180619699624888	0.775565321483614	1.0
MR-IVW	3-(4-hydroxyphenyl)lactate	HMDB0000755	docosahexaenoate (dha; 22:6n3)	HMDB0002183	GCST90200371	GCST90199651	17:79941425-80441425	0.0144146769938372	0.101824576547041	0.88742453900167	1.0
MR-IVW	3-hydroxybutyrate (bhba)	HMDB0000011	3-hydroxybutyrate (bhba)	HMDB0000011	met-d-bOHbutyrate	M00542	1:230050269-230550269	0.388498201634371	0.558466164849409	0.486646683566026	1.0
MR-IVW	3-hydroxybutyrate (bhba)	HMDB0000011	3-hydroxybutyrate (bhba)	HMDB0000011	met-d-bOHbutyrate	M00542	5:41452897-42471829	0.724317826028064	0.405823462810048	0.0742921202246978	1.0
MR-IVW	3-hydroxybutyrate (bhba)	HMDB0000011	3-hydroxybutyrate (bhba)	HMDB0000011	met-d-bOHbutyrate	M00542	8:8059014-8559014	0.477507353760592	0.697160736490465	0.493387143133944	1.0
MR-IVW	3-hydroxybutyrate (bhba)	HMDB0000011	3-hydroxybutyrate (bhba)	HMDB0000011	met-d-bOHbutyrate	M00542	8:8580720-9433358	1.45827925110434	0.435410392509825	0.0008104341300085	1.0
MR-IVW	3-hydroxybutyrate (bhba)	HMDB0000011	3-hydroxybutyrate (bhba)	HMDB0000011	met-d-bOHbutyrate	M00542	8:9546321-10530228	0.549991085429605	0.609220894629715	0.366643847478024	1.0
MR-IVW	3-hydroxybutyrate (bhba)	HMDB0000011	3-hydroxybutyrate (bhba)	HMDB0000011	met-d-bOHbutyrate	M00542	8:10591858-11909109	-0.311243478722256	0.579258696510869	0.591051128228502	1.0
MR-IVW	3-hydroxybutyrate (bhba)	HMDB0000011	3-hydroxybutyrate (bhba)	HMDB0000011	met-d-bOHbutyrate	M00542	9:107339744-107915739	-0.072648501372319	0.588452861115809	0.901745388954136	1.0
MR-IVW	3-hydroxybutyrate (bhba)	HMDB0000011	3-hydroxybutyrate (bhba)	HMDB0000011	met-d-bOHbutyrate	M00542	10:113694271-114194271	0.682423355345151	0.445549132828651	0.125609920868158	1.0
MR-IVW	3-hydroxybutyrate (bhba)	HMDB0000011	3-hydroxybutyrate (bhba)	HMDB0000011	met-d-bOHbutyrate	M00542	11:116451535-117240760	1.7716014677773	0.685781213333145	0.0097850732044694	1.0
MR-IVW	3-hydroxybutyrate (bhba)	HMDB0000011	3-hydroxybutyrate (bhba)	HMDB0000011	met-d-bOHbutyrate	M00542	12:122375755-122875755	0.112612277943151	0.619367528687339	0.855725415320074	1.0
MR-IVW	3-hydroxybutyrate (bhba)	HMDB0000011	3-hydroxybutyrate (bhba)	HMDB0000011	met-d-bOHbutyrate	M00542	14:94393207-95094947	-0.0058987442285988	0.501393259431151	0.990613339346552	1.0
MR-IVW	3-hydroxybutyrate (bhba)	HMDB0000011	3-hydroxybutyrate (bhba)	HMDB0000011	met-d-bOHbutyrate	M00542	15:58430643-58980498	0.226003776340323	0.436860528847786	0.604921471438167	2.0
MR-IVW	3-hydroxybutyrate (bhba)	HMDB0000011	3-hydroxybutyrate (bhba)	HMDB0000011	met-d-bOHbutyrate	M00542	16:71899923-73042963	0.333305429273231	0.417805397257996	0.425013951601088	1.0
MR-IVW	3-hydroxybutyrate (bhba)	HMDB0000011	3-hydroxybutyrate (bhba)	HMDB0000011	met-d-bOHbutyrate	M00542	19:45161941-45661941	0.444414241008937	0.42081702467218	0.290934057807474	1.0
MR-IVW	2-hydroxyphenylacetate	HMDB0000669	mannose	HMDB0000169	GCST90200369	GCST90200435	9:131329579-131829579	0.0555523700760698	0.0987440370481908	0.573714363243885	1.0
MR-IVW	2-hydroxyphenylacetate	HMDB0000669	mannose	HMDB0000169	GCST90200369	GCST90200435	12:122051275-122551275	-0.066746978476088	0.134372450018847	0.61937866936964	1.0
MR-IVW	creatine	HMDB0000064	3-hydroxybutyrate (bhba)	HMDB0000011	GCST90200323	M00542	2:211290507-211790507	-0.184795606825415	0.107495483708901	0.0855959602553479	1.0
MR-IVW	creatine	HMDB0000064	3-hydroxybutyrate (bhba)	HMDB0000011	GCST90200323	M00542	15:45404327-45904327	-0.093184167443873	0.147879222247887	0.528604962625773	1.0
MR-IVW	orotate	HMDB0000226	acetoacetate	HMDB0000060	GCST90200392	met-d-Acetoacetate	3:123305909-124961335	0.0058887132195118	0.0081058755672417	0.467547834644883	3.0
MR-IVW	orotate	HMDB0000226	acetoacetate	HMDB0000060	GCST90200392	met-d-Acetoacetate	7:32831514-33590783	-0.0091189601765809	0.0131634158875162	0.488466272945617	1.0
MR-IVW	valine	HMDB0000883	acetoacetate	HMDB0000060	met-d-Val	GCST90200318	2:27480940-28253616	-1.00812288769403	0.571015248878347	0.0774811036020739	1.0
MR-IVW	valine	HMDB0000883	acetoacetate	HMDB0000060	met-d-Val	GCST90200318	2:64975088-65475088	0.0152959629587607	0.370744113777451	0.967090640769274	2.0
MR-IVW	valine	HMDB0000883	acetoacetate	HMDB0000060	met-d-Val	GCST90200318	2:165251927-165751927	0.0441035308643451	0.479504908190191	0.92671613463387	1.0
MR-IVW	valine	HMDB0000883	acetoacetate	HMDB0000060	met-d-Val	GCST90200318	3:135701113-136578270	0.930228345762788	0.722270182951648	0.197772785174611	1.0
MR-IVW	valine	HMDB0000883	acetoacetate	HMDB0000060	met-d-Val	GCST90200318	4:86953335-87453335	1.10625232079366	0.677610185861101	0.102557520818561	1.0
MR-IVW	valine	HMDB0000883	acetoacetate	HMDB0000060	met-d-Val	GCST90200318	4:87663610-88163610	0.636051361477479	0.667725259503944	0.340810783680514	1.0
MR-IVW	valine	HMDB0000883	acetoacetate	HMDB0000060	met-d-Val	GCST90200318	4:88882515-89510546	0.297554887024076	0.144219859138061	0.039093318246892	4.0
MR-IVW	valine	HMDB0000883	acetoacetate	HMDB0000060	met-d-Val	GCST90200318	5:55564890-56064890	0.439339973784314	0.740976284215389	0.553234407717698	1.0
MR-IVW	valine	HMDB0000883	acetoacetate	HMDB0000060	met-d-Val	GCST90200318	6:108910874-109410874	-0.0234779065370848	0.743189336140761	0.974798422268861	1.0
MR-IVW	valine	HMDB0000883	acetoacetate	HMDB0000060	met-d-Val	GCST90200318	12:56199875-57115338	-0.226208808825398	0.408384772348983	0.579639771372486	2.0
MR-IVW	valine	HMDB0000883	acetoacetate	HMDB0000060	met-d-Val	GCST90200318	12:122278263-122778263	1.21444693711793	0.558505471198676	0.0296707231250223	1.0
MR-IVW	valine	HMDB0000883	acetoacetate	HMDB0000060	met-d-Val	GCST90200318	14:102468052-102968052	1.74386061259112	0.726146351220205	0.0163267707076666	1.0
MR-IVW	valine	HMDB0000883	acetoacetate	HMDB0000060	met-d-Val	GCST90200318	16:69315747-70918195	0.0945300744444046	0.286437789186016	0.741385179201388	1.0
MR-IVW	valine	HMDB0000883	acetoacetate	HMDB0000060	met-d-Val	GCST90200318	17:6935779-7435779	0.477024133390215	0.297857659829477	0.109262437301503	1.0
MR-IVW	valine	HMDB0000883	acetoacetate	HMDB0000060	met-d-Val	GCST90200318	17:79384062-79884062	-1.23218651569658	0.689958563962718	0.074117911694125	1.0
MR-IVW	valine	HMDB0000883	acetoacetate	HMDB0000060	met-d-Val	GCST90200318	19:49050431-49611255	-0.185299034855795	0.269937249348196	0.492427959195057	4.0
MR-IVW	dehydroepiandrosterone sulfate (dhea-s)	HMDB0001032	3-methyl-2-oxobutyrate	HMDB0000019	M32425	GCST90199677	7:98868801-99739571	-0.0745310515463464	0.133167919405301	0.57569961993464	1.0
MR-IVW	dehydroepiandrosterone sulfate (dhea-s)	HMDB0001032	3-methyl-2-oxobutyrate	HMDB0000019	M32425	GCST90199677	19:48115523-48615523	0.16720583436742	0.14438883200418	0.246853955373938	1.0
MR-IVW	citrate	HMDB0000094	bilirubin (z,z)	HMDB0000054	GCST90200304	GCST90200704	5:14503745-15117020	0.0387670059538737	0.166036364434337	0.81538479071101	2.0
MR-IVW	citrate	HMDB0000094	bilirubin (z,z)	HMDB0000054	GCST90200304	GCST90200704	17:6357018-6961881	0.117807644214179	0.078547380019799	0.133658684148924	3.0
MR-IVW	citrate	HMDB0000094	bilirubin (z,z)	HMDB0000054	GCST90200304	GCST90200704	22:19003274-19503274	0.240578405609559	0.122806510280897	0.0501123557778609	1.0
MR-IVW	eicosapentaenoate (epa; 20:5n3)	HMDB0001999	citrate	HMDB0000094	M18467	M01564	11:61330635-61830635	0.168500371166977	0.104586437276054	0.107155507032273	1.0
MR-IVW	acetone	HMDB0001659	inosine	HMDB0000195	met-d-Acetone	GCST90200394	1:120074995-120574995	-0.447197768650695	0.86559879603295	0.605411676412312	1.0
MR-IVW	acetone	HMDB0001659	inosine	HMDB0000195	met-d-Acetone	GCST90200394	5:41206969-43455198	-0.186655504839418	0.499395563995235	0.70858076754915	2.0
MR-IVW	acetone	HMDB0001659	inosine	HMDB0000195	met-d-Acetone	GCST90200394	6:166522838-167022838	-0.176735347619009	0.751538470835656	0.8140808735493	1.0
MR-IVW	acetone	HMDB0001659	inosine	HMDB0000195	met-d-Acetone	GCST90200394	8:126241733-126741733	0.237506366028995	0.783054082571261	0.761655346291592	1.0
MR-IVW	acetone	HMDB0001659	inosine	HMDB0000195	met-d-Acetone	GCST90200394	10:135065795-135607239	0.197899349193683	1.00781426307984	0.844324565432682	2.0
MR-IVW	acetone	HMDB0001659	inosine	HMDB0000195	met-d-Acetone	GCST90200394	11:116461180-116961180	1.28642652704113	0.845862554102489	0.12829853371879	1.0
MR-IVW	acetone	HMDB0001659	inosine	HMDB0000195	met-d-Acetone	GCST90200394	12:122365033-122865033	-0.328593614624593	0.710771676757421	0.643862297171844	1.0
MR-IVW	acetone	HMDB0001659	inosine	HMDB0000195	met-d-Acetone	GCST90200394	12:123068455-124007504	-0.893221575012909	0.820885967505506	0.276542600113749	1.0
MR-IVW	acetone	HMDB0001659	inosine	HMDB0000195	met-d-Acetone	GCST90200394	13:42058883-42558883	0.88139345646988	0.851090922043853	0.300386764306124	1.0
MR-IVW	acetone	HMDB0001659	inosine	HMDB0000195	met-d-Acetone	GCST90200394	17:6935779-7435779	0.0362575517407913	0.621327523484565	0.953465878824068	1.0
MR-IVW	acetone	HMDB0001659	inosine	HMDB0000195	met-d-Acetone	GCST90200394	19:45929043-46429043	0.369676246510702	0.833940255600982	0.657556967407471	1.0
MR-IVW	stearoyl sphingomyelin (d18:1/18:0)	HMDB0001348	glycohyocholate	HMDB0000138	GCST90200335	GCST90199935	8:113373776-113873776	-0.0940507252192132	0.184314346445857	0.609859870982593	1.0
MR-IVW	stearoyl sphingomyelin (d18:1/18:0)	HMDB0001348	glycohyocholate	HMDB0000138	GCST90200335	GCST90199935	11:61368608-61868608	-0.447309806687108	0.196797213890747	0.0230293220199822	1.0
MR-IVW	stearoyl sphingomyelin (d18:1/18:0)	HMDB0001348	glycohyocholate	HMDB0000138	GCST90200335	GCST90199935	14:63982386-64482386	-0.134739218302998	0.122912520122915	0.272982311667772	1.0
MR-IVW	stearoyl sphingomyelin (d18:1/18:0)	HMDB0001348	glycohyocholate	HMDB0000138	GCST90200335	GCST90199935	19:8013648-8513648	-0.0390265344745215	0.101943660062426	0.701849866930929	1.0
MR-IVW	stearoyl sphingomyelin (d18:1/18:0)	HMDB0001348	glycohyocholate	HMDB0000138	GCST90200335	GCST90199935	19:45165640-45665640	-0.11713360972572	0.18233050203695	0.52059749616767	1.0
MR-IVW	arachidonate (20:4n6)	HMDB0001043	beta-alanine	HMDB0000056	M01110	GCST90200361	11:61330635-61830635	-0.0921198661315373	0.0500504173243504	0.0656887891932333	1.0
MR-IVW	glycerophosphorylcholine (gpc)	HMDB0000086	beta-citrylglutamate	HMDB0241915	GCST90199629	GCST90199911	1:40156715-40656715	0.067575383399251	0.142832837736452	0.636136003660008	1.0
MR-IVW	sulfate*	HMDB01448	uridine	HMDB0000296	GCST90199896	GCST90200407	7:122557611-123057611	-0.0639961832500945	0.172168936865582	0.710111945801448	1.0
MR-IVW	glutamine	HMDB0000641	3-aminoisobutyrate	HMDB0002166	bioa_006	GCST90200310	2:27200724-28253174	0.981646149379619	0.333203879975472	0.0032182645791528	1.0
MR-IVW	glutamine	HMDB0000641	3-aminoisobutyrate	HMDB0002166	bioa_006	GCST90200310	2:191299636-192089976	-0.383276166401033	0.315765299557361	0.2248238090113	1.0
MR-IVW	glutamine	HMDB0000641	3-aminoisobutyrate	HMDB0002166	bioa_006	GCST90200310	6:20469561-20969561	-0.153783582350164	0.584591257739319	0.792503007299472	1.0
MR-IVW	glutamine	HMDB0000641	3-aminoisobutyrate	HMDB0002166	bioa_006	GCST90200310	7:72732874-73232874	0.417741067703691	0.422052780030585	0.32227973141293	1.0
MR-IVW	glutamine	HMDB0000641	3-aminoisobutyrate	HMDB0002166	bioa_006	GCST90200310	8:134082558-134582558	-1.85148685664055	0.58883209451612	0.0016646331405594	1.0
MR-IVW	glutamine	HMDB0000641	3-aminoisobutyrate	HMDB0002166	bioa_006	GCST90200310	9:4032942-4532942	0.514164763218674	0.511084682235065	0.314402795297974	1.0
MR-IVW	glutamine	HMDB0000641	3-aminoisobutyrate	HMDB0002166	bioa_006	GCST90200310	10:64798306-65565800	-0.212371264244049	0.589071892711493	0.718459489085373	1.0
MR-IVW	glutamine	HMDB0000641	3-aminoisobutyrate	HMDB0002166	bioa_006	GCST90200310	10:99109412-99609412	0.137664328401024	0.245117489017078	0.574370935705805	1.0
MR-IVW	glutamine	HMDB0000641	3-aminoisobutyrate	HMDB0002166	bioa_006	GCST90200310	12:46679007-47711183	-0.485248011192616	0.259497025718299	0.0614899330752019	1.0
MR-IVW	glutamine	HMDB0000641	3-aminoisobutyrate	HMDB0002166	bioa_006	GCST90200310	12:56615040-57375879	-0.117814130678082	0.0909897432649486	0.195386914563261	1.0
MR-IVW	glutamine	HMDB0000641	3-aminoisobutyrate	HMDB0002166	bioa_006	GCST90200310	12:59344212-60165849	-0.0983875246212741	0.380912611836035	0.79617984944976	1.0
MR-IVW	glutamine	HMDB0000641	3-aminoisobutyrate	HMDB0002166	bioa_006	GCST90200310	14:100594368-101094368	1.71974345425954	0.522330940278997	0.0009932197098832	1.0
MR-IVW	glutamine	HMDB0000641	3-aminoisobutyrate	HMDB0002166	bioa_006	GCST90200310	15:58477325-58977325	0.143194276289806	0.572142373459229	0.802372872298525	1.0
MR-IVW	glutamine	HMDB0000641	choline	HMDB0000097	GCST90200419	GCST90200327	12:56335248-57115338	-0.16667150265586	0.0673335528588952	0.013312009619441	1.0
MR-IVW	histidine	HMDB0000177	valine	HMDB0000883	M00059	bioa_022	4:9731889-10602550	0.0289579181894745	0.0398320745384791	0.467225955745514	1.0
MR-IVW	5-oxoproline	HMDB0000267	eicosapentaenoate (epa; 20:5n3)	HMDB0001999	GCST90200280	GCST90200349	8:144861615-145802337	-0.0412977612422799	0.035919302189362	0.250252089685994	3.0
MR-IVW	5-oxoproline	HMDB0000267	eicosapentaenoate (epa; 20:5n3)	HMDB0001999	GCST90200280	GCST90200349	12:56615338-57115338	-0.304524238182617	0.168029384048283	0.0699356402912355	1.0
MR-IVW	s-1-pyrroline-5-carboxylate	HMDB0001301	n1-methyl-2-pyridone-5-carboxamide	HMDB0004193	GCST90200381	GCST90199778	1:18949448-19449448	-0.1627360018124	0.146702504415894	0.267303978545477	1.0
MR-IVW	s-1-pyrroline-5-carboxylate	HMDB0001301	n1-methyl-2-pyridone-5-carboxamide	HMDB0004193	GCST90200381	GCST90199778	8:144432748-145014955	0.0986240409498724	0.0578236250235926	0.088082366376972	3.0
MR-IVW	3-hydroxybutyrate (bhba)	HMDB0000011	heme	HMDB0003178	met-d-bOHbutyrate	M32593	1:230050269-230550269	-0.504815572407213	0.621311473731956	0.416504786576219	1.0
MR-IVW	3-hydroxybutyrate (bhba)	HMDB0000011	heme	HMDB0003178	met-d-bOHbutyrate	M32593	5:41452897-42471829	0.147459689333642	0.451595298584283	0.744022932170304	1.0
MR-IVW	3-hydroxybutyrate (bhba)	HMDB0000011	heme	HMDB0003178	met-d-bOHbutyrate	M32593	8:8059014-8559014	-0.0158297103222702	0.775655805791377	0.98371777186347	1.0
MR-IVW	3-hydroxybutyrate (bhba)	HMDB0000011	heme	HMDB0003178	met-d-bOHbutyrate	M32593	8:8580720-9433358	-0.17144739924266	0.484782301306831	0.723594799835611	1.0
MR-IVW	3-hydroxybutyrate (bhba)	HMDB0000011	heme	HMDB0003178	met-d-bOHbutyrate	M32593	8:9546321-10530228	-1.02376060724276	0.677700683667737	0.130880630802248	1.0
MR-IVW	3-hydroxybutyrate (bhba)	HMDB0000011	heme	HMDB0003178	met-d-bOHbutyrate	M32593	8:10591858-11909109	-0.571197995414497	0.644428507647127	0.375421607696007	1.0
MR-IVW	3-hydroxybutyrate (bhba)	HMDB0000011	heme	HMDB0003178	met-d-bOHbutyrate	M32593	9:107339744-107915739	-0.577628217373246	0.654645313023014	0.37758597547425	1.0
MR-IVW	3-hydroxybutyrate (bhba)	HMDB0000011	heme	HMDB0003178	met-d-bOHbutyrate	M32593	10:113694271-114194271	-0.178478044933376	0.495772347037163	0.718847133564021	1.0
MR-IVW	3-hydroxybutyrate (bhba)	HMDB0000011	heme	HMDB0003178	met-d-bOHbutyrate	M32593	11:116451535-117240760	0.047707240282394	0.763315844518381	0.950164661941511	1.0
MR-IVW	3-hydroxybutyrate (bhba)	HMDB0000011	heme	HMDB0003178	met-d-bOHbutyrate	M32593	12:122375755-122875755	-0.894653168415666	0.688985773377581	0.194113013616058	1.0
MR-IVW	3-hydroxybutyrate (bhba)	HMDB0000011	heme	HMDB0003178	met-d-bOHbutyrate	M32593	14:94393207-95094947	-0.206778925233942	0.55782221691017	0.710868696244649	1.0
MR-IVW	3-hydroxybutyrate (bhba)	HMDB0000011	heme	HMDB0003178	met-d-bOHbutyrate	M32593	15:58430643-58980498	-0.141193769659737	1.18316407823174	0.905009363454911	2.0
MR-IVW	3-hydroxybutyrate (bhba)	HMDB0000011	heme	HMDB0003178	met-d-bOHbutyrate	M32593	16:71899923-73042963	0.396243479011392	0.464824081147979	0.393959376613923	1.0
MR-IVW	3-hydroxybutyrate (bhba)	HMDB0000011	heme	HMDB0003178	met-d-bOHbutyrate	M32593	19:45161941-45661941	0.171875696352573	0.468213103857013	0.713552924831086	1.0
MR-IVW	5-oxoproline	HMDB0000267	betaine	HMDB0000043	M01494	GCST90200425	8:144903138-145403138	0.0097997448155297	0.0485265198113378	0.839958807206562	1.0
MR-IVW	5-oxoproline	HMDB0000267	heme	HMDB0003178	GCST90200280	M32593	8:144861615-145802337	0.0419285152505951	0.0437715269099619	0.338115840700237	1.0
MR-IVW	5-oxoproline	HMDB0000267	heme	HMDB0003178	GCST90200280	M32593	12:56615338-57115338	-0.0537890008076274	0.199335708875328	0.787282371350773	1.0
MR-IVW	3-hydroxybutyrate (bhba)	HMDB0000011	pantothenate	HMDB0000210	met-d-bOHbutyrate	GCST90200279	1:230050269-230550269	0.288579060020958	0.548968912993963	0.59911425609538	1.0
MR-IVW	3-hydroxybutyrate (bhba)	HMDB0000011	pantothenate	HMDB0000210	met-d-bOHbutyrate	GCST90200279	5:41452897-42471829	0.0620344567031842	0.387219732739117	0.872719754760713	1.0
MR-IVW	3-hydroxybutyrate (bhba)	HMDB0000011	pantothenate	HMDB0000210	met-d-bOHbutyrate	GCST90200279	8:8059014-8559014	0.233839141470546	0.630642192940011	0.71079002549528	1.0
MR-IVW	3-hydroxybutyrate (bhba)	HMDB0000011	pantothenate	HMDB0000210	met-d-bOHbutyrate	GCST90200279	8:8580720-9433358	-0.237949547160467	0.495352757041315	0.630968709419903	1.0
MR-IVW	3-hydroxybutyrate (bhba)	HMDB0000011	pantothenate	HMDB0000210	met-d-bOHbutyrate	GCST90200279	8:9546321-10530228	-0.518111698573928	0.577820197711909	0.369897193209125	1.0
MR-IVW	3-hydroxybutyrate (bhba)	HMDB0000011	pantothenate	HMDB0000210	met-d-bOHbutyrate	GCST90200279	8:10591858-11909109	0.126438475832841	0.50880623575266	0.80374737812049	1.0
MR-IVW	3-hydroxybutyrate (bhba)	HMDB0000011	pantothenate	HMDB0000210	met-d-bOHbutyrate	GCST90200279	9:107339744-107915739	-0.0597264357643167	0.411261354035991	0.884531297487134	2.0
MR-IVW	3-hydroxybutyrate (bhba)	HMDB0000011	pantothenate	HMDB0000210	met-d-bOHbutyrate	GCST90200279	10:113694271-114194271	-0.1473964810811	0.449711100881979	0.743094527938023	1.0
MR-IVW	3-hydroxybutyrate (bhba)	HMDB0000011	pantothenate	HMDB0000210	met-d-bOHbutyrate	GCST90200279	11:116451535-117240760	1.01914168940054	0.62731621268279	0.104246535696437	1.0
MR-IVW	3-hydroxybutyrate (bhba)	HMDB0000011	pantothenate	HMDB0000210	met-d-bOHbutyrate	GCST90200279	12:122375755-122875755	-0.837332301897618	0.57342159067165	0.144224528805826	1.0
MR-IVW	3-hydroxybutyrate (bhba)	HMDB0000011	pantothenate	HMDB0000210	met-d-bOHbutyrate	GCST90200279	14:94393207-95094947	-0.162007743810633	0.29506119553427	0.582960916713021	2.0
MR-IVW	3-hydroxybutyrate (bhba)	HMDB0000011	pantothenate	HMDB0000210	met-d-bOHbutyrate	GCST90200279	15:58430643-58980498	-0.0478923926627891	0.403597649649402	0.905541792090587	2.0
MR-IVW	3-hydroxybutyrate (bhba)	HMDB0000011	pantothenate	HMDB0000210	met-d-bOHbutyrate	GCST90200279	16:71899923-73042963	-0.0465026659643354	0.331503207908773	0.888440205365207	1.0
MR-IVW	3-hydroxybutyrate (bhba)	HMDB0000011	pantothenate	HMDB0000210	met-d-bOHbutyrate	GCST90200279	17:6935779-7435779	0.407473577456306	0.573130662904919	0.477108373144297	1.0
MR-IVW	3-hydroxybutyrate (bhba)	HMDB0000011	pantothenate	HMDB0000210	met-d-bOHbutyrate	GCST90200279	19:45161941-45661941	-0.34357861509728	0.387599641811735	0.375387715042467	1.0
MR-IVW	phenylalanine	HMDB0000159	glycohyocholate	HMDB0000138	bioa_016	GCST90199935	3:186202917-186702917	-0.585022625497476	0.479256138668162	0.222203850426741	1.0
MR-IVW	phenylalanine	HMDB0000159	glycohyocholate	HMDB0000138	bioa_016	GCST90199935	4:155231289-155731289	0.184176029582509	0.46107404097918	0.689561652224437	1.0
MR-IVW	phenylalanine	HMDB0000159	glycohyocholate	HMDB0000138	bioa_016	GCST90199935	4:186893802-187393802	-0.051906412335399	0.26188574518344	0.84288662283171	1.0
MR-IVW	phenylalanine	HMDB0000159	glycohyocholate	HMDB0000138	bioa_016	GCST90199935	5:176539719-177067143	0.0018599064012265	0.352379547923583	0.995788678087279	2.0
MR-IVW	phenylalanine	HMDB0000159	glycohyocholate	HMDB0000138	bioa_016	GCST90199935	6:52381188-52881188	0.223412728163047	0.591038793662831	0.705430513335488	1.0
MR-IVW	phenylalanine	HMDB0000159	glycohyocholate	HMDB0000138	bioa_016	GCST90199935	11:57020509-57520509	0.0823342623031562	0.574125072850253	0.885967781073212	1.0
MR-IVW	phenylalanine	HMDB0000159	glycohyocholate	HMDB0000138	bioa_016	GCST90199935	12:103007876-103562619	0.274678095586669	0.253036231960592	0.277687553070632	1.0
MR-IVW	phenylalanine	HMDB0000159	glycohyocholate	HMDB0000138	bioa_016	GCST90199935	14:55086875-55586875	0.110384669140769	0.611268161091187	0.85669486096793	1.0
MR-IVW	phenylalanine	HMDB0000159	glycohyocholate	HMDB0000138	bioa_016	GCST90199935	19:45142254-45642254	0.136067449542006	0.603328865948738	0.821568678240884	1.0
MR-IVW	2-oxoarginine*	HMDB0004225	inosine	HMDB0000195	GCST90199903	GCST90200394	4:102938709-103438709	-0.248400551396899	0.235497599380571	0.291521304245678	1.0
MR-IVW	2-oxoarginine*	HMDB0004225	inosine	HMDB0000195	GCST90199903	GCST90200394	6:160310824-160819068	0.101907823370902	0.135428999469368	0.451761521344675	2.0
MR-IVW	docosahexaenoate (dha; 22:6n3)	HMDB0002183	asparagine	HMDB0000168	GCST90199651	GCST90200452	11:61376206-61876206	-0.301393408477948	0.170298586341361	0.0767614714446375	1.0
MR-IVW	n-acetylornithine	HMDB0003357	orotidine	HMDB0000788	bioa_023	GCST90200681	2:72878681-74437061	0.0206379233418596	0.0335626832943073	0.538616249035468	6.0
MR-IVW	n-acetylornithine	HMDB0003357	orotidine	HMDB0000788	bioa_023	GCST90200681	5:950573-1450573	-0.0115281249625106	0.355924472227158	0.974161639168947	1.0
MR-IVW	n-acetylornithine	HMDB0003357	orotidine	HMDB0000788	bioa_023	GCST90200681	17:37301988-37801988	-0.0451837289778771	0.318138620499663	0.887060031771502	1.0
MR-IVW	aspartate	HMDB0000191	alanine	HMDB0000161	GCST90200370	met-d-Ala	3:56598999-57098999	-0.0094296482793731	0.0316392726568358	0.765675542352703	1.0
MR-IVW	aspartate	HMDB0000191	alanine	HMDB0000161	GCST90200370	met-d-Ala	5:36388589-36888589	0.0835354620521378	0.0474304347326219	0.0782010608182385	1.0
MR-IVW	alanine	HMDB0000161	dimethylglycine	HMDB0000092	met-d-Ala	GCST90200424	1:206970800-207470800	0.0327031802619607	0.355847077468558	0.926775629689979	1.0
MR-IVW	alanine	HMDB0000161	dimethylglycine	HMDB0000092	met-d-Ala	GCST90200424	2:27480940-28253616	-0.657859099042739	0.43970711812062	0.134619729126165	1.0
MR-IVW	alanine	HMDB0000161	dimethylglycine	HMDB0000092	met-d-Ala	GCST90200424	2:64970910-65916674	-0.497943230263771	0.316996510536523	0.116225365481045	2.0
MR-IVW	alanine	HMDB0000161	dimethylglycine	HMDB0000092	met-d-Ala	GCST90200424	2:211290507-211790507	1.57161211966304	0.584717224023422	0.0071921085682005	1.0
MR-IVW	alanine	HMDB0000161	dimethylglycine	HMDB0000092	met-d-Ala	GCST90200424	3:122879946-123379946	-0.524080907354282	0.600324549801506	0.38266527914903	1.0
MR-IVW	alanine	HMDB0000161	dimethylglycine	HMDB0000092	met-d-Ala	GCST90200424	3:159754026-160551365	0.388048887066218	0.416277033436947	0.35123883993406	1.0
MR-IVW	alanine	HMDB0000161	dimethylglycine	HMDB0000092	met-d-Ala	GCST90200424	4:88958565-89458565	-0.658091050422083	0.470533483264326	0.161931103920231	1.0
MR-IVW	alanine	HMDB0000161	dimethylglycine	HMDB0000092	met-d-Ala	GCST90200424	5:35692098-36469710	0.0880028460427091	0.527535895346282	0.867512713672321	1.0
MR-IVW	alanine	HMDB0000161	dimethylglycine	HMDB0000092	met-d-Ala	GCST90200424	6:20453952-20953952	0.156572385639175	0.468303970317198	0.738123595857973	1.0
MR-IVW	alanine	HMDB0000161	dimethylglycine	HMDB0000092	met-d-Ala	GCST90200424	7:94972201-95472201	-0.0497316897388895	0.667308205765084	0.94059199867585	1.0
MR-IVW	alanine	HMDB0000161	dimethylglycine	HMDB0000092	met-d-Ala	GCST90200424	8:17128898-17669461	0.818567204801081	0.494040832584678	0.0975433988734764	1.0
MR-IVW	alanine	HMDB0000161	dimethylglycine	HMDB0000092	met-d-Ala	GCST90200424	8:49725746-50225746	0.969963466615674	0.598802745604762	0.105267072151406	1.0
MR-IVW	alanine	HMDB0000161	dimethylglycine	HMDB0000092	met-d-Ala	GCST90200424	8:117935733-118435733	-0.214944488533767	0.53668633063868	0.688786070111194	1.0
MR-IVW	alanine	HMDB0000161	dimethylglycine	HMDB0000092	met-d-Ala	GCST90200424	8:145497920-145997920	-1.3241083092131	0.477694925398292	0.0055735263071244	1.0
MR-IVW	alanine	HMDB0000161	dimethylglycine	HMDB0000092	met-d-Ala	GCST90200424	9:4033137-4533137	0.661586847609279	0.554777238666382	0.233054662233691	1.0
MR-IVW	alanine	HMDB0000161	dimethylglycine	HMDB0000092	met-d-Ala	GCST90200424	11:8005408-8505408	0.0827680918317337	0.324533485528859	0.798694414258851	1.0
MR-IVW	alanine	HMDB0000161	dimethylglycine	HMDB0000092	met-d-Ala	GCST90200424	12:4040249-4540249	0.0478562160253615	0.609465902042154	0.937413177335981	1.0
MR-IVW	alanine	HMDB0000161	dimethylglycine	HMDB0000092	met-d-Ala	GCST90200424	12:45894827-46394827	-0.335899289333993	0.648582997525258	0.604530026966396	1.0
MR-IVW	alanine	HMDB0000161	dimethylglycine	HMDB0000092	met-d-Ala	GCST90200424	12:46544011-47796599	-0.0313900371701794	0.218283822402352	0.885655423698536	3.0
MR-IVW	alanine	HMDB0000161	dimethylglycine	HMDB0000092	met-d-Ala	GCST90200424	12:56109642-56609642	1.34201848062526	0.651114817966882	0.0392926615429869	1.0
MR-IVW	alanine	HMDB0000161	dimethylglycine	HMDB0000092	met-d-Ala	GCST90200424	12:56610577-57110577	0.689503447419361	0.237203270665086	0.0036514175282629	1.0
MR-IVW	alanine	HMDB0000161	dimethylglycine	HMDB0000092	met-d-Ala	GCST90200424	12:59740767-60240767	0.200965675673552	0.444969242258559	0.651528726040359	1.0
MR-IVW	alanine	HMDB0000161	dimethylglycine	HMDB0000092	met-d-Ala	GCST90200424	12:122367989-122867989	1.09724843891335	0.557847473651184	0.0491909697800574	1.0
MR-IVW	alanine	HMDB0000161	dimethylglycine	HMDB0000092	met-d-Ala	GCST90200424	12:132815816-133315816	-1.16147894021792	0.661588943746096	0.0791584392767037	1.0
MR-IVW	alanine	HMDB0000161	dimethylglycine	HMDB0000092	met-d-Ala	GCST90200424	16:69383883-70933639	-0.17686999849821	0.399035276900279	0.65758924505603	4.0
MR-IVW	alanine	HMDB0000161	dimethylglycine	HMDB0000092	met-d-Ala	GCST90200424	16:70994871-71494871	-0.29305846929061	0.644329835309173	0.649233856811468	1.0
MR-IVW	alanine	HMDB0000161	dimethylglycine	HMDB0000092	met-d-Ala	GCST90200424	17:79391534-79891534	0.175080004437788	0.510335454249627	0.731546949142933	1.0
MR-IVW	alanine	HMDB0000161	dimethylglycine	HMDB0000092	met-d-Ala	GCST90200424	21:32796216-33296216	-0.280197761468824	0.649954679390572	0.666393088623246	1.0
MR-IVW	alanine	HMDB0000161	dimethylglycine	HMDB0000092	met-d-Ala	GCST90200424	22:18934095-19434095	0.230451744804382	0.629565910407407	0.714328781588964	1.0
MR-IVW	4-acetamidobutanoate	HMDB0003681	threonine	HMDB0000167	GCST90200311	bioa_019	8:18005709-18505709	0.0777163571073047	0.0381759368774976	0.0417762718461454	2.0
MR-IVW	glutamine	HMDB0000641	creatine	HMDB0000064	GCST90200419	GCST90200323	12:56335248-57115338	-0.0207829858516739	0.067264566240305	0.757341488425006	1.0
MR-IVW	tryptophan	HMDB0000929	glycerol 3-phosphate	HMDB0000126	GCST90200441	GCST90199638	4:156527528-157027528	-0.0174056676975414	0.159412359400204	0.913054616895663	1.0
MR-IVW	tryptophan	HMDB0000929	glycerol 3-phosphate	HMDB0000126	GCST90200441	GCST90199638	6:111301079-112053797	0.345048596367153	0.166269773516537	0.0379649035352167	1.0
MR-IVW	aspartate	HMDB0000191	retinol (vitamin a)	HMDB0000305	GCST90200370	GCST90200405	3:56598999-57098999	-0.186405233873108	0.118168509193009	0.114691397517608	1.0
MR-IVW	aspartate	HMDB0000191	retinol (vitamin a)	HMDB0000305	GCST90200370	GCST90200405	5:36388589-36888589	0.308581084275441	0.177142871449485	0.0815102201339989	1.0
MR-IVW	n-acetyl-aspartyl-glutamate (naag)	HMDB0001067	pantothenate	HMDB0000210	GCST90200684	GCST90200279	11:45663099-50986366	0.046297715533155	0.0208205760457111	0.0261718671519583	10.0
MR-IVW	n-acetyl-aspartyl-glutamate (naag)	HMDB0001067	pantothenate	HMDB0000210	GCST90200684	GCST90200279	11:54602007-58367668	0.0492885619736022	0.0256469302899371	0.05462949842547	11.0
MR-IVW	bilirubin (z,z)	HMDB0000054	dihydroorotate	HMDB03349	M27716	GCST90200444	2:234140469-234918570	-0.003070204286787	0.0366618776121442	0.933260146372456	1.0
MR-IVW	docosapentaenoate (n6 dpa; 22:5n6)	HMDB0001976	creatinine	HMDB0000562	GCST90199796	M00513	11:61347212-61847212	-0.169176644022464	0.145008552019256	0.243345009148764	1.0
MR-IVW	orotate	HMDB0000226	cytidine	HMDB0000089	GCST90200392	GCST90200429	3:123305909-124961335	-0.0131117468431302	0.0396265046023225	0.740732670480389	3.0
MR-IVW	orotate	HMDB0000226	cytidine	HMDB0000089	GCST90200392	GCST90200429	7:32831514-33590783	-0.0190711808140848	0.0510234716046672	0.708573431006423	1.0
MR-IVW	phenylalanine	HMDB0000159	leucine	HMDB0000687	bioa_016	bioa_011	1:94441240-94941240	0.358468281588459	0.174692145023614	0.0401696624151191	1.0
MR-IVW	phenylalanine	HMDB0000159	leucine	HMDB0000687	bioa_016	bioa_011	3:186202917-186702917	0.533773409625289	0.139184722196943	0.000125564294451	1.0
MR-IVW	phenylalanine	HMDB0000159	leucine	HMDB0000687	bioa_016	bioa_011	4:155231289-155731289	0.308605610201308	0.132165143555163	0.0195434207372469	1.0
MR-IVW	phenylalanine	HMDB0000159	leucine	HMDB0000687	bioa_016	bioa_011	4:186893802-187393802	0.393162327563526	0.0629059724101626	4.10452685043382e-10	1.0
MR-IVW	phenylalanine	HMDB0000159	leucine	HMDB0000687	bioa_016	bioa_011	5:176539719-177067143	0.470817178673893	0.112530583065104	2.86544907962103e-05	2.0
MR-IVW	phenylalanine	HMDB0000159	leucine	HMDB0000687	bioa_016	bioa_011	6:52381188-52881188	0.472537150644307	0.163338109451887	0.0038158129712712	1.0
MR-IVW	phenylalanine	HMDB0000159	leucine	HMDB0000687	bioa_016	bioa_011	11:57020509-57520509	-0.157193552130807	0.135980581428036	0.24768115698653	1.0
MR-IVW	phenylalanine	HMDB0000159	leucine	HMDB0000687	bioa_016	bioa_011	12:103007876-103562619	0.0519750493127764	0.0669675104545816	0.437676151323141	2.0
MR-IVW	phenylalanine	HMDB0000159	leucine	HMDB0000687	bioa_016	bioa_011	14:55086875-55586875	0.194206270706338	0.17751944305881	0.273954978210886	1.0
MR-IVW	phenylalanine	HMDB0000159	leucine	HMDB0000687	bioa_016	bioa_011	19:45142254-45642254	0.576917661651927	0.172936948936429	0.0008499316377428	1.0
MR-IVW	tryptophan	HMDB0000929	n-palmitoyl-sphinganine (d18:0/16:0)	HMDB11760	M00054	GCST90200064	3:189559163-190059163	0.25572208104972	0.170724222114857	0.134167957211359	1.0
MR-IVW	tryptophan	HMDB0000929	n-palmitoyl-sphinganine (d18:0/16:0)	HMDB11760	M00054	GCST90200064	5:153760041-154260041	0.195417436165633	0.170733929154481	0.252386104787177	1.0
MR-IVW	tryptophan	HMDB0000929	n-palmitoyl-sphinganine (d18:0/16:0)	HMDB11760	M00054	GCST90200064	6:111281159-111781159	0.0878928177069048	0.149869146068299	0.557563931442452	1.0
MR-IVW	tryptophan	HMDB0000929	n-palmitoyl-sphinganine (d18:0/16:0)	HMDB11760	M00054	GCST90200064	6:125293311-125793311	-0.145988709545257	0.155284782459348	0.347148150739083	1.0
MR-IVW	tryptophan	HMDB0000929	n-palmitoyl-sphinganine (d18:0/16:0)	HMDB11760	M00054	GCST90200064	7:14057409-14557409	0.0651016507899786	0.16741215026322	0.697371926965699	1.0
MR-IVW	tryptophan	HMDB0000929	n-palmitoyl-sphinganine (d18:0/16:0)	HMDB11760	M00054	GCST90200064	11:116404435-116904435	-0.0820367507371907	0.1674112435694	0.624111744363985	1.0
MR-IVW	tryptophan	HMDB0000929	n-palmitoyl-sphinganine (d18:0/16:0)	HMDB11760	M00054	GCST90200064	16:53794515-54294515	0.081582080013152	0.170745179210749	0.632792421975973	1.0
MR-IVW	3-(4-hydroxyphenyl)lactate	HMDB0000755	taurocholate	HMDB0000036	GCST90200371	GCST90200333	6:111301079-111801079	-0.159078544795807	0.18675885945655	0.394332988259423	1.0
MR-IVW	3-(4-hydroxyphenyl)lactate	HMDB0000755	taurocholate	HMDB0000036	GCST90200371	GCST90200333	17:79941425-80441425	-0.0308287412547722	0.105289495731564	0.769675195927177	1.0
MR-IVW	citrulline	HMDB0000904	dihydroorotate	HMDB03349	M02132	GCST90200444	10:97115163-97871266	0.0494733265182363	0.15643138867742	0.751803541576674	1.0
MR-IVW	retinol (vitamin a)	HMDB0000305	citrate	HMDB0000094	GCST90200405	met-d-Citrate	18:28939457-29439457	0.0253477796733958	0.043482617251278	0.559933339423863	1.0
MR-IVW	retinol (vitamin a)	HMDB0000305	citrate	HMDB0000094	GCST90200405	met-d-Citrate	20:38915692-39415692	0.0269502910533528	0.0448194052066567	0.547634503378367	1.0
MR-IVW	phenylalanine	HMDB0000159	arachidonate (20:4n6)	HMDB0001043	GCST90200396	GCST90200358	12:103005621-103594137	-0.184079309631396	0.102870572952598	0.0735461855028877	2.0
MR-IVW	acetoacetate	HMDB0000060	dehydroepiandrosterone sulfate (dhea-s)	HMDB0001032	met-d-Acetoacetate	GCST90199673	5:41395751-42449922	-0.0515259669645263	0.334788548601733	0.877683851737593	1.0
MR-IVW	acetoacetate	HMDB0000060	dehydroepiandrosterone sulfate (dhea-s)	HMDB0001032	met-d-Acetoacetate	GCST90199673	6:166525103-167025103	-0.417908922136794	0.426564729998828	0.327230225507438	1.0
MR-IVW	acetoacetate	HMDB0000060	dehydroepiandrosterone sulfate (dhea-s)	HMDB0001032	met-d-Acetoacetate	GCST90199673	10:113686244-114186244	0.165720061396743	0.666383425964954	0.803603873259045	1.0
MR-IVW	acetoacetate	HMDB0000060	dehydroepiandrosterone sulfate (dhea-s)	HMDB0001032	met-d-Acetoacetate	GCST90199673	11:116373213-116873213	-0.276597574879613	0.486497875554124	0.569662670230488	1.0
MR-IVW	acetoacetate	HMDB0000060	dehydroepiandrosterone sulfate (dhea-s)	HMDB0001032	met-d-Acetoacetate	GCST90199673	12:122333527-122833527	-0.96310615573914	0.53252530496194	0.0705187480240652	1.0
MR-IVW	phosphoethanolamine	HMDB0000224	citrulline	HMDB0000904	GCST90200281	bioa_005	1:21573292-22073292	-0.044745309923522	0.0877359018108286	0.610051461795044	1.0
MR-IVW	biliverdin	HMDB0001008	theobromine	HMDB0002825	GCST90200706	M18392	2:233898737-234978158	0.0105347084212479	0.0279353748357357	0.706091880814841	2.0
MR-IVW	biliverdin	HMDB0001008	theobromine	HMDB0002825	GCST90200706	M18392	12:21102315-21602315	0.0558290052916918	0.141214542796633	0.692585461896196	1.0
MR-IVW	serine	HMDB0000187	isoleucine	HMDB0000172	GCST90200415	M01125	1:119778579-120514573	0.115945615041458	0.0928834708620323	0.211924452481198	2.0
MR-IVW	serine	HMDB0000187	isoleucine	HMDB0000172	GCST90200415	M01125	2:211290507-212040821	-0.0150207384611722	0.127676276919968	0.906347316282196	1.0
MR-IVW	serine	HMDB0000187	isoleucine	HMDB0000172	GCST90200415	M01125	7:55905219-56847625	-0.146490845840155	0.117192676672124	0.21129954733371	1.0
MR-IVW	creatinine	HMDB0000562	4-acetamidobutanoate	HMDB0003681	M00513	M01558	7:23845366-24345366	0.0614244795616381	0.184273438684917	0.738882680363531	1.0
MR-IVW	retinol (vitamin a)	HMDB0000305	glycerophosphoethanolamine	HMDB0000114	GCST90200405	GCST90199808	18:28939457-29439457	0.0200029945064552	0.162577092156777	0.902077814274588	1.0
MR-IVW	retinol (vitamin a)	HMDB0000305	glycerophosphoethanolamine	HMDB0000114	GCST90200405	GCST90199808	20:38915692-39415692	-0.110073433444132	0.167570984410426	0.511260361602873	1.0
MR-IVW	acetoacetate	HMDB0000060	creatinine	HMDB0000562	met-d-Acetoacetate	met-d-Creatinine	1:230046470-230546470	0.179376242044066	0.186654238948421	0.336548077577193	1.0
MR-IVW	acetoacetate	HMDB0000060	creatinine	HMDB0000562	met-d-Acetoacetate	met-d-Creatinine	5:41395751-42449922	0.0531269464748923	0.0901757728579095	0.555761473793531	1.0
MR-IVW	acetoacetate	HMDB0000060	creatinine	HMDB0000562	met-d-Acetoacetate	met-d-Creatinine	6:166525103-167025103	0.124984019653585	0.116639148609597	0.28392474435525	1.0
MR-IVW	acetoacetate	HMDB0000060	creatinine	HMDB0000562	met-d-Acetoacetate	met-d-Creatinine	8:8933102-9433102	-0.26253650981135	0.154947734671777	0.0901977950623852	1.0
MR-IVW	acetoacetate	HMDB0000060	creatinine	HMDB0000562	met-d-Acetoacetate	met-d-Creatinine	10:113686244-114186244	0.0110656118127916	0.176032283620764	0.949876980843338	1.0
MR-IVW	acetoacetate	HMDB0000060	creatinine	HMDB0000562	met-d-Acetoacetate	met-d-Creatinine	11:116373213-116873213	0.936252025251199	0.0944007137341828	3.4817852708815996e-23	1.0
MR-IVW	acetoacetate	HMDB0000060	creatinine	HMDB0000562	met-d-Acetoacetate	met-d-Creatinine	12:122333527-122833527	-0.376298184606547	0.143775210384648	0.0088636850323539	1.0
MR-IVW	3-aminoisobutyrate	HMDB0002166	beta-alanine	HMDB0000056	GCST90200310	GCST90200361	3:66115384-66615384	-0.0262344438466921	0.167651160722028	0.875652848210597	1.0
MR-IVW	3-aminoisobutyrate	HMDB0002166	beta-alanine	HMDB0000056	GCST90200310	GCST90200361	5:34511619-35593952	0.0323568440932997	0.0242388549419624	0.181903721516749	7.0
MR-IVW	3-aminoisobutyrate	HMDB0002166	beta-alanine	HMDB0000056	GCST90200310	GCST90200361	5:35822024-36322024	0.0963903664184353	0.168876364859706	0.568152335070855	1.0
MR-IVW	3-aminoisobutyrate	HMDB0002166	beta-alanine	HMDB0000056	GCST90200310	GCST90200361	12:89320-602261	0.141120514500702	0.0795960644753938	0.0762355933452205	2.0
MR-IVW	cortisol	HMDB0000063	biliverdin	HMDB0001008	GCST90200378	GCST90200706	14:94554700-95054700	0.309027674362785	0.153303299887723	0.043821656164145	1.0
MR-IVW	4-hydroxyphenylpyruvate	HMDB0000707	acetate	HMDB0000042	GCST90200300	met-d-Acetate	11:63046797-63546797	0.0762964754368065	0.0474900376834669	0.10814685307514	1.0
MR-IVW	4-hydroxyphenylpyruvate	HMDB0000707	acetate	HMDB0000042	GCST90200300	met-d-Acetate	12:122051275-122551275	0.046665982281017	0.0394005590919886	0.236255160974554	1.0
MR-IVW	cystathionine	HMDB0000099	cysteine	HMDB0000574	GCST90200383	GCST90200439	1:70631670-71131670	-0.12193637995372	0.0821282227196977	0.137621350828675	1.0
MR-IVW	cystathionine	HMDB0000099	cysteine	HMDB0000574	GCST90200383	GCST90200439	19:33152807-33652807	-0.319322168680056	0.16375452050851	0.0511754976857212	1.0
MR-IVW	2-aminobutyrate	HMDB0000452	arginine	HMDB0000517	GCST90200305	GCST90200372	2:64970910-65470910	-0.0214382727642584	0.0942137662395526	0.819996669926333	1.0
MR-IVW	2-aminobutyrate	HMDB0000452	arginine	HMDB0000517	GCST90200305	GCST90200372	4:88993818-89493818	-0.10576713260773	0.128376130416795	0.410005061803742	1.0
MR-IVW	n-stearoyl-sphingosine (d18:1/18:0)*	HMDB0004950	n-acetylornithine	HMDB0003357	GCST90200341	M15630	10:64645010-65401382	-0.0101281265395369	0.195810446431077	0.958748503692611	1.0
MR-IVW	n-stearoyl-sphingosine (d18:1/18:0)*	HMDB0004950	n-acetylornithine	HMDB0003357	GCST90200341	M15630	14:63982220-64482220	-0.216152611583356	0.166030266868375	0.192955088064581	1.0
MR-IVW	n-stearoyl-sphingosine (d18:1/18:0)*	HMDB0004950	n-acetylornithine	HMDB0003357	GCST90200341	M15630	18:55052269-55552269	0.0184106847809222	0.184106847809222	0.920344325445942	1.0
MR-IVW	kynurenine	HMDB0000684	taurochenodeoxycholate	HMDB0000951	M15140	M18494	8:39556267-40056267	0.384284966308869	0.193631959768034	0.0471872793574889	1.0
MR-IVW	kynurenine	HMDB0000684	taurochenodeoxycholate	HMDB0000951	M15140	M18494	12:111634608-112134608	0.190000040662156	0.13423915916348	0.156955757886291	1.0
MR-IVW	kynurenine	HMDB0000684	taurochenodeoxycholate	HMDB0000951	M15140	M18494	12:112341686-113156415	0.229784075498243	0.162347444645498	0.156955757886291	1.0
MR-IVW	kynurenine	HMDB0000684	taurochenodeoxycholate	HMDB0000951	M15140	M18494	16:87628822-88128822	0.174788516451833	0.114231865082694	0.125986909317626	1.0
MR-IVW	eicosapentaenoate (epa; 20:5n3)	HMDB0001999	taurocholate	HMDB0000036	M18467	GCST90200333	11:61330635-61830635	0.0468034868811259	0.102011293171619	0.646372827415271	1.0
MR-IVW	3-methyl-2-oxovalerate	HMDB0000491	phenylalanine	HMDB0000159	M15676	GCST90200396	4:88976422-89476422	-0.194299742955043	0.127812394766227	0.128462014004353	1.0
MR-IVW	mannose	HMDB0000169	creatinine	HMDB0000562	GCST90200435	bioa_026	2:27176853-28662558	0.146436314943016	0.0286680334657431	3.25586651367834e-07	1.0
MR-IVW	ornithine	HMDB0000214	alanine	HMDB0000161	bioa_014	bioa_001	2:219037276-219805573	0.0919382688965466	0.0935282491317884	0.325607438656331	1.0
MR-IVW	ornithine	HMDB0000214	alanine	HMDB0000161	bioa_014	bioa_001	4:144415809-145209327	0.156026080958447	0.0842018785528581	0.0638823586545533	1.0
MR-IVW	ornithine	HMDB0000214	alanine	HMDB0000161	bioa_014	bioa_001	6:131638147-132138147	0.232814131180761	0.0758105278999536	0.0021334315090807	1.0
MR-IVW	ornithine	HMDB0000214	alanine	HMDB0000161	bioa_014	bioa_001	9:135887106-136387106	0.0205768991781912	0.0898554549266013	0.818868916125518	1.0
MR-IVW	ornithine	HMDB0000214	alanine	HMDB0000161	bioa_014	bioa_001	10:97138162-97638162	-0.145190404700696	0.10246323549802	0.156482927473082	1.0
MR-IVW	ornithine	HMDB0000214	alanine	HMDB0000161	bioa_014	bioa_001	12:46964292-47464292	0.94939605211548	0.0824701226646518	1.1478505411533299e-30	1.0
MR-IVW	ornithine	HMDB0000214	alanine	HMDB0000161	bioa_014	bioa_001	12:132819894-133319894	0.392201724664065	0.108343017863001	0.0002946030158149	1.0
MR-IVW	ornithine	HMDB0000214	alanine	HMDB0000161	bioa_014	bioa_001	16:68152686-68652686	-0.322714514198347	0.0924683421771761	0.0004830205471356	1.0
MR-IVW	ornithine	HMDB0000214	alanine	HMDB0000161	bioa_014	bioa_001	19:12789284-13289284	0.139203658045263	0.0946963660171853	0.141561753983368	1.0
MR-IVW	leucine	HMDB0000687	glycerol	HMDB0000131	met-d-Leu	GCST90200325	2:27480940-28253616	0.452138296537224	0.506556512656611	0.372086274491936	1.0
MR-IVW	leucine	HMDB0000687	glycerol	HMDB0000131	met-d-Leu	GCST90200325	2:64975088-65475088	-0.733054295046416	0.672079853123763	0.275393908437974	1.0
MR-IVW	leucine	HMDB0000687	glycerol	HMDB0000131	met-d-Leu	GCST90200325	2:165251927-165751927	0.420502962513764	0.470578540903389	0.371542795387447	1.0
MR-IVW	leucine	HMDB0000687	glycerol	HMDB0000131	met-d-Leu	GCST90200325	4:86953335-87453335	0.701509468366094	0.606361259607292	0.247306394456216	1.0
MR-IVW	leucine	HMDB0000687	glycerol	HMDB0000131	met-d-Leu	GCST90200325	4:87663610-88163610	0.357256218548972	0.62104498127695	0.565122130332271	1.0
MR-IVW	leucine	HMDB0000687	glycerol	HMDB0000131	met-d-Leu	GCST90200325	4:88670985-89475171	0.24453945187168	0.140855001986603	0.0825447952245671	3.0
MR-IVW	leucine	HMDB0000687	glycerol	HMDB0000131	met-d-Leu	GCST90200325	8:76204025-76704025	-1.88202135913884	0.661324612449863	0.0044295007598589	1.0
MR-IVW	leucine	HMDB0000687	glycerol	HMDB0000131	met-d-Leu	GCST90200325	12:56220625-57115338	0.270547950353203	0.551434483744878	0.62369117929578	2.0
MR-IVW	leucine	HMDB0000687	glycerol	HMDB0000131	met-d-Leu	GCST90200325	16:69315747-70908300	-0.112202387241498	0.254151388411785	0.658866584615726	1.0
MR-IVW	leucine	HMDB0000687	glycerol	HMDB0000131	met-d-Leu	GCST90200325	16:71899923-72399923	-0.202874328488115	0.382993971386927	0.596315562992512	1.0
MR-IVW	leucine	HMDB0000687	glycerol	HMDB0000131	met-d-Leu	GCST90200325	17:6935779-7435779	0.713309981883035	0.395131409366985	0.0710359637739462	1.0
MR-IVW	leucine	HMDB0000687	glycerol	HMDB0000131	met-d-Leu	GCST90200325	19:49054215-49554215	-0.185625073206953	0.50912270781536	0.715411578112308	1.0
MR-IVW	n-acetylornithine	HMDB0003357	7-methylxanthine	HMDB0001991	bioa_023	GCST90199754	2:72878681-74437061	0.0352084123840136	0.0379748082038587	0.353847716214214	6.0
MR-IVW	n-acetylornithine	HMDB0003357	7-methylxanthine	HMDB0001991	bioa_023	GCST90199754	5:950573-1450573	0.141107370955282	0.355876619027989	0.691731458623072	1.0
MR-IVW	n-acetylornithine	HMDB0003357	7-methylxanthine	HMDB0001991	bioa_023	GCST90199754	17:37301988-37801988	-0.17448611468692	0.318093377317673	0.583322955029134	1.0
MR-IVW	orotate	HMDB0000226	biliverdin	HMDB0001008	GCST90200392	GCST90200706	3:123305909-124961335	-0.0259315989877884	0.0302504501127212	0.39131768282577	3.0
MR-IVW	orotate	HMDB0000226	biliverdin	HMDB0001008	GCST90200392	GCST90200706	7:32831514-33590783	-0.0185175342458583	0.0491262563896187	0.706219961972521	1.0
MR-IVW	kynurenine	HMDB0000684	creatine	HMDB0000064	M15140	GCST90200323	8:39556267-40056267	0.414701413232644	0.155967543460067	0.0078397254662335	1.0
MR-IVW	kynurenine	HMDB0000684	creatine	HMDB0000064	M15140	GCST90200323	12:112341686-113156415	0.0395879639249256	0.130799876123411	0.762148556384465	1.0
MR-IVW	kynurenine	HMDB0000684	creatine	HMDB0000064	M15140	GCST90200323	16:87628822-88128822	-0.0360763235360044	0.0920367262043069	0.695074857158629	1.0
MR-IVW	1-methylnicotinamide	HMDB0000699	4-methyl-2-oxopentanoate	HMDB0000695	GCST90200406	GCST90199655	6:160317928-160817928	0.312052516894594	0.16788595486512	0.0630672299775027	1.0
MR-IVW	flavin adenine dinucleotide (fad)	HMDB0001248	n-palmitoyl-sphinganine (d18:0/16:0)	HMDB11760	GCST90200376	GCST90200064	2:69949756-70738470	-0.0076850058196915	0.0427875871679582	0.857460087693186	2.0
MR-IVW	glycine	HMDB0000123	lactate	HMDB0000190	met-d-Gly	met-d-Lactate	1:11606378-12106378	0.188715251320006	0.176634274805227	0.285342179301234	1.0
MR-IVW	glycine	HMDB0000123	lactate	HMDB0000190	met-d-Gly	met-d-Lactate	1:75982013-76482013	-0.121261207080168	0.0992932781208492	0.221994080326093	1.0
MR-IVW	glycine	HMDB0000123	lactate	HMDB0000190	met-d-Gly	met-d-Lactate	1:120004506-120504506	0.128401458494487	0.136176563734988	0.345729889129876	1.0
MR-IVW	glycine	HMDB0000123	lactate	HMDB0000190	met-d-Gly	met-d-Lactate	1:151589838-152089838	0.0228363235316012	0.193786345536686	0.906192224590789	1.0
MR-IVW	glycine	HMDB0000123	lactate	HMDB0000190	met-d-Gly	met-d-Lactate	2:165276338-165776338	-0.0935445434704911	0.159052627055141	0.556441147713344	1.0
MR-IVW	glycine	HMDB0000123	lactate	HMDB0000190	met-d-Gly	met-d-Lactate	2:226790540-227290540	-0.16301799352507	0.167718370333077	0.331063192011993	1.0
MR-IVW	glycine	HMDB0000123	lactate	HMDB0000190	met-d-Gly	met-d-Lactate	3:12110357-12610357	0.0467002212425096	0.179959173351498	0.795245984950312	1.0
MR-IVW	glycine	HMDB0000123	lactate	HMDB0000190	met-d-Gly	met-d-Lactate	3:48534270-49826414	-0.0531889431550219	0.154095041596774	0.729966777511903	1.0
MR-IVW	glycine	HMDB0000123	lactate	HMDB0000190	met-d-Gly	met-d-Lactate	3:125116791-126249375	0.0070938692580944	0.0442465560414158	0.872624351484364	5.0
MR-IVW	glycine	HMDB0000123	lactate	HMDB0000190	met-d-Gly	met-d-Lactate	4:89427537-89927537	0.282009080157378	0.17908760093026	0.115325920632172	1.0
MR-IVW	glycine	HMDB0000123	lactate	HMDB0000190	met-d-Gly	met-d-Lactate	4:102676923-103438709	-0.11500319121129	0.150491004256823	0.444756120728234	1.0
MR-IVW	glycine	HMDB0000123	lactate	HMDB0000190	met-d-Gly	met-d-Lactate	5:55607548-56107548	-0.436552081190013	0.193312992712247	0.0239291056848571	1.0
MR-IVW	glycine	HMDB0000123	lactate	HMDB0000190	met-d-Gly	met-d-Lactate	5:90005685-90505685	0.0121718275581388	0.139447864069781	0.930444288545888	1.0
MR-IVW	glycine	HMDB0000123	lactate	HMDB0000190	met-d-Gly	met-d-Lactate	5:131427047-131927047	-0.39168246569873	0.174847753879241	0.0250821998044753	1.0
MR-IVW	glycine	HMDB0000123	lactate	HMDB0000190	met-d-Gly	met-d-Lactate	6:131620261-132120261	0.136664048327361	0.195645710929616	0.484846921937833	1.0
MR-IVW	glycine	HMDB0000123	lactate	HMDB0000190	met-d-Gly	met-d-Lactate	6:160518860-161018860	-0.0223782960863395	0.168666831735413	0.894448426113319	1.0
MR-IVW	glycine	HMDB0000123	lactate	HMDB0000190	met-d-Gly	met-d-Lactate	7:55560073-56715237	-0.0931627314234362	0.0636001066856614	0.14296993442765	1.0
MR-IVW	glycine	HMDB0000123	lactate	HMDB0000190	met-d-Gly	met-d-Lactate	8:8915380-9434231	-0.0690435668862583	0.0864433929930726	0.424456141606461	2.0
MR-IVW	glycine	HMDB0000123	lactate	HMDB0000190	met-d-Gly	met-d-Lactate	8:17169461-17669461	-0.0011398490074968	0.155981775807603	0.994169448156915	1.0
MR-IVW	glycine	HMDB0000123	lactate	HMDB0000190	met-d-Gly	met-d-Lactate	8:116710729-117210729	-0.0445215449232941	0.166576352931591	0.78925812629985	1.0
MR-IVW	glycine	HMDB0000123	lactate	HMDB0000190	met-d-Gly	met-d-Lactate	8:126212070-126756694	-0.081481311986584	0.0678107096895244	0.229518751715046	2.0
MR-IVW	glycine	HMDB0000123	lactate	HMDB0000190	met-d-Gly	met-d-Lactate	9:5668443-7086536	-0.011515624205419	0.0490489195264453	0.814380775326398	4.0
MR-IVW	glycine	HMDB0000123	lactate	HMDB0000190	met-d-Gly	met-d-Lactate	11:8005408-8505408	0.165993331275489	0.14825104928477	0.262851311281369	1.0
MR-IVW	glycine	HMDB0000123	lactate	HMDB0000190	met-d-Gly	met-d-Lactate	12:115016-615016	-0.0411796874790947	0.146275746961157	0.778310860572978	1.0
MR-IVW	glycine	HMDB0000123	lactate	HMDB0000190	met-d-Gly	met-d-Lactate	12:21136493-21636493	0.185028282890117	0.17221231797096	0.282634679716836	1.0
MR-IVW	glycine	HMDB0000123	lactate	HMDB0000190	met-d-Gly	met-d-Lactate	12:46468358-47667420	0.0534514627778842	0.0877444712990454	0.542410530400987	2.0
MR-IVW	glycine	HMDB0000123	lactate	HMDB0000190	met-d-Gly	met-d-Lactate	12:56615338-57115338	-1.17408325402374e-07	0.105331543881896	0.999999110634035	1.0
MR-IVW	glycine	HMDB0000123	lactate	HMDB0000190	met-d-Gly	met-d-Lactate	12:57516305-58016305	-0.0525104077670361	0.165238124303784	0.750647063533063	1.0
MR-IVW	glycine	HMDB0000123	lactate	HMDB0000190	met-d-Gly	met-d-Lactate	12:59343804-59843804	-0.0880240684975687	0.179046688337117	0.622983517690504	1.0
MR-IVW	glycine	HMDB0000123	lactate	HMDB0000190	met-d-Gly	met-d-Lactate	13:50472895-50972895	-0.261903605854231	0.183519635455176	0.153546778914167	1.0
MR-IVW	glycine	HMDB0000123	lactate	HMDB0000190	met-d-Gly	met-d-Lactate	15:42451374-42951374	-0.104761042236293	0.173532667338765	0.546045524569542	1.0
MR-IVW	glycine	HMDB0000123	lactate	HMDB0000190	met-d-Gly	met-d-Lactate	15:43028726-44613739	0.254594815577027	0.126503461393368	0.0441617632056956	1.0
MR-IVW	glycine	HMDB0000123	lactate	HMDB0000190	met-d-Gly	met-d-Lactate	15:58180763-58713267	0.0318316641886527	0.141089825518706	0.821502619831486	2.0
MR-IVW	glycine	HMDB0000123	lactate	HMDB0000190	met-d-Gly	met-d-Lactate	16:79678196-80178196	-0.097032967052766	0.17282832823053	0.574496713314141	1.0
MR-IVW	glycine	HMDB0000123	lactate	HMDB0000190	met-d-Gly	met-d-Lactate	16:80626853-81422810	0.0111966551933299	0.0446744708180532	0.8021020445377	3.0
MR-IVW	glycine	HMDB0000123	lactate	HMDB0000190	met-d-Gly	met-d-Lactate	17:45235982-45996386	0.0772247101351819	0.0991927424837937	0.436255532825091	1.0
MR-IVW	glycine	HMDB0000123	lactate	HMDB0000190	met-d-Gly	met-d-Lactate	19:17984588-18484588	0.317102124837853	0.122789756443481	0.0098092967433739	1.0
MR-IVW	glycine	HMDB0000123	lactate	HMDB0000190	met-d-Gly	met-d-Lactate	19:33473705-33973705	0.0106131032369978	0.19678986386036	0.956990020399444	1.0
MR-IVW	glycine	HMDB0000123	lactate	HMDB0000190	met-d-Gly	met-d-Lactate	19:41103107-41603107	0.0065729731561717	0.180673142762733	0.970978989614405	1.0
MR-IVW	aspartate	HMDB0000191	citrate	HMDB0000094	GCST90200370	GCST90200304	3:56598999-57098999	0.0365046158681758	0.118092611805604	0.757231355718502	1.0
MR-IVW	aspartate	HMDB0000191	citrate	HMDB0000094	GCST90200370	GCST90200304	5:36388589-36888589	-0.0696746637881643	0.177034320213167	0.693901593720138	1.0
MR-IVW	5-oxoproline	HMDB0000267	glycerophosphoethanolamine	HMDB0000114	M01494	GCST90199808	8:144903138-145403138	0.0126538228833149	0.0485293872954104	0.794288719403476	1.0
MR-IVW	n-formylanthranilic acid	HMDB0004089	asparagine	HMDB0000168	GCST90199960	GCST90200452	2:143548189-144048189	0.0326918376557888	0.116358421552381	0.778742559509457	1.0
MR-IVW	n-formylanthranilic acid	HMDB0004089	asparagine	HMDB0000168	GCST90199960	GCST90200452	17:75643177-76448530	-0.0227037397662899	0.0309503617207678	0.463221036065832	1.0
MR-IVW	creatinine	HMDB0000562	alpha-tocopherol	HMDB0001893	met-d-Creatinine	M01561	1:62775942-63275942	1.70562929096754	0.574527761168011	0.0029901375906987	1.0
MR-IVW	creatinine	HMDB0000562	alpha-tocopherol	HMDB0001893	met-d-Creatinine	M01561	1:78344069-78844069	0.0346228423804769	0.623211162848632	0.955695871316439	1.0
MR-IVW	creatinine	HMDB0000562	alpha-tocopherol	HMDB0001893	met-d-Creatinine	M01561	1:150079982-151190625	0.190155541644812	0.586312920071514	0.745692505957831	1.0
MR-IVW	creatinine	HMDB0000562	alpha-tocopherol	HMDB0001893	met-d-Creatinine	M01561	1:212502129-213002129	-0.834384073005612	0.703500296847867	0.235603931976012	1.0
MR-IVW	creatinine	HMDB0000562	alpha-tocopherol	HMDB0001893	met-d-Creatinine	M01561	2:15538692-16038692	-1.10090325488627	0.696489814315802	0.113959193634688	1.0
MR-IVW	creatinine	HMDB0000562	alpha-tocopherol	HMDB0001893	met-d-Creatinine	M01561	2:18426203-18926203	-0.265765036310794	0.633747394279592	0.674956824198371	1.0
MR-IVW	creatinine	HMDB0000562	alpha-tocopherol	HMDB0001893	met-d-Creatinine	M01561	2:54331356-54831356	-1.0137088348743	0.707683526233	0.152020102288259	1.0
MR-IVW	creatinine	HMDB0000562	alpha-tocopherol	HMDB0001893	met-d-Creatinine	M01561	2:73303397-74097901	-0.242790361984587	0.614116797961016	0.692585461896194	1.0
MR-IVW	creatinine	HMDB0000562	alpha-tocopherol	HMDB0001893	met-d-Creatinine	M01561	2:121056440-121556440	-0.192231970130699	0.576695910392101	0.738882680363529	1.0
MR-IVW	creatinine	HMDB0000562	alpha-tocopherol	HMDB0001893	met-d-Creatinine	M01561	2:176734544-177234544	-1.02271256669811	0.647022236074314	0.113959193634688	1.0
MR-IVW	creatinine	HMDB0000562	alpha-tocopherol	HMDB0001893	met-d-Creatinine	M01561	2:211293055-211793055	-1.0326364822145	0.530272788164202	0.0514905811821024	1.0
MR-IVW	creatinine	HMDB0000562	alpha-tocopherol	HMDB0001893	met-d-Creatinine	M01561	2:217394852-217894852	-0.0690590680001846	0.535207777001455	0.897332123936809	1.0
MR-IVW	creatinine	HMDB0000562	alpha-tocopherol	HMDB0001893	met-d-Creatinine	M01561	2:220108198-220608198	0.180864647521507	0.560680407316668	0.747012853671545	1.0
MR-IVW	creatinine	HMDB0000562	alpha-tocopherol	HMDB0001893	met-d-Creatinine	M01561	3:38187471-38687471	0.2538441372657	0.676917699375198	0.707660466654552	1.0
MR-IVW	creatinine	HMDB0000562	alpha-tocopherol	HMDB0001893	met-d-Creatinine	M01561	3:121465319-121965319	-0.0473940133314404	0.710910199971679	0.946847071399275	1.0
MR-IVW	creatinine	HMDB0000562	alpha-tocopherol	HMDB0001893	met-d-Creatinine	M01561	3:141462708-141962708	-1.32155808834242	0.581485558870664	0.0230426200877619	1.0
MR-IVW	creatinine	HMDB0000562	alpha-tocopherol	HMDB0001893	met-d-Creatinine	M01561	3:185024780-185524780	0.906854157912928	0.64487406784919	0.159649901642809	1.0
MR-IVW	creatinine	HMDB0000562	alpha-tocopherol	HMDB0001893	met-d-Creatinine	M01561	4:76880934-77664144	-0.132162383803032	0.273135593192934	0.628477445586289	1.0
MR-IVW	creatinine	HMDB0000562	alpha-tocopherol	HMDB0001893	met-d-Creatinine	M01561	4:103323863-104102802	0.419163384824034	0.546734849770479	0.443279727088509	1.0
MR-IVW	creatinine	HMDB0000562	alpha-tocopherol	HMDB0001893	met-d-Creatinine	M01561	5:39144851-39644851	0.830478075318109	0.476755932127062	0.0815197340434247	1.0
MR-IVW	creatinine	HMDB0000562	alpha-tocopherol	HMDB0001893	met-d-Creatinine	M01561	5:53045546-53835870	1.02812554349535	0.679297234095142	0.130149271197461	1.0
MR-IVW	creatinine	HMDB0000562	alpha-tocopherol	HMDB0001893	met-d-Creatinine	M01561	5:176565124-177065124	0.105352275827856	0.386291678035472	0.78506286854756	1.0
MR-IVW	creatinine	HMDB0000562	alpha-tocopherol	HMDB0001893	met-d-Creatinine	M01561	6:43556335-44056335	0.485872042787416	0.543033459585938	0.370927779274683	1.0
MR-IVW	creatinine	HMDB0000562	alpha-tocopherol	HMDB0001893	met-d-Creatinine	M01561	6:108750742-109250742	0.194475202411447	0.691467386351818	0.778518657215876	1.0
MR-IVW	creatinine	HMDB0000562	alpha-tocopherol	HMDB0001893	met-d-Creatinine	M01561	6:133547208-134047208	0.44256805252298	0.623618619464201	0.477904197979374	1.0
MR-IVW	creatinine	HMDB0000562	alpha-tocopherol	HMDB0001893	met-d-Creatinine	M01561	6:160418389-160927934	0.115715840507637	0.409456051027032	0.777476813801198	1.0
MR-IVW	creatinine	HMDB0000562	alpha-tocopherol	HMDB0001893	met-d-Creatinine	M01561	7:25488956-25988956	0.146178671807198	0.647362689431879	0.821351959007177	1.0
MR-IVW	creatinine	HMDB0000562	alpha-tocopherol	HMDB0001893	met-d-Creatinine	M01561	7:76984640-77791673	0.495052897784047	0.633667709163583	0.434655471356173	1.0
MR-IVW	creatinine	HMDB0000562	alpha-tocopherol	HMDB0001893	met-d-Creatinine	M01561	7:128492221-128992221	0.386552655422849	0.644254425704751	0.548506235500148	1.0
MR-IVW	creatinine	HMDB0000562	alpha-tocopherol	HMDB0001893	met-d-Creatinine	M01561	7:151165041-151665041	-0.0516290534989058	0.309774320993448	0.867632334778198	1.0
MR-IVW	creatinine	HMDB0000562	alpha-tocopherol	HMDB0001893	met-d-Creatinine	M01561	7:155370831-155870831	-0.290617431747284	0.617562042462983	0.637934810590959	1.0
MR-IVW	creatinine	HMDB0000562	alpha-tocopherol	HMDB0001893	met-d-Creatinine	M01561	8:8031142-9250941	0.666535174474804	0.645034039814328	0.301447933138051	1.0
MR-IVW	creatinine	HMDB0000562	alpha-tocopherol	HMDB0001893	met-d-Creatinine	M01561	8:10561829-11945872	-0.0213781075171084	0.662721333030383	0.974266251454283	1.0
MR-IVW	creatinine	HMDB0000562	alpha-tocopherol	HMDB0001893	met-d-Creatinine	M01561	8:19609539-20109539	-0.338252074308259	0.655363393972252	0.605764292132078	1.0
MR-IVW	creatinine	HMDB0000562	alpha-tocopherol	HMDB0001893	met-d-Creatinine	M01561	8:23527006-24027006	-0.863587793319125	0.575725195546081	0.133614402537715	1.0
MR-IVW	creatinine	HMDB0000562	alpha-tocopherol	HMDB0001893	met-d-Creatinine	M01561	9:71184707-71684707	0.663811356128547	0.568981162395901	0.243345009148766	1.0
MR-IVW	creatinine	HMDB0000562	alpha-tocopherol	HMDB0001893	met-d-Creatinine	M01561	10:52398454-52898454	-0.0964918747920468	0.592735802294029	0.870683232746344	1.0
MR-IVW	creatinine	HMDB0000562	alpha-tocopherol	HMDB0001893	met-d-Creatinine	M01561	11:15629946-16129946	-0.586974919329148	0.699854711507833	0.401632246433541	1.0
MR-IVW	creatinine	HMDB0000562	alpha-tocopherol	HMDB0001893	met-d-Creatinine	M01561	11:30504837-31294673	-0.29178557365761	0.432540450944739	0.499939063707112	2.0
MR-IVW	creatinine	HMDB0000562	alpha-tocopherol	HMDB0001893	met-d-Creatinine	M01561	11:116373213-117240760	1.16039324522548	0.67301657549761	0.0846776258033911	2.0
MR-IVW	creatinine	HMDB0000562	alpha-tocopherol	HMDB0001893	met-d-Creatinine	M01561	15:41118334-41871842	-0.0538821316446428	0.53882131644646	0.920344325445947	1.0
MR-IVW	creatinine	HMDB0000562	alpha-tocopherol	HMDB0001893	met-d-Creatinine	M01561	15:45400360-46179051	0.126844372809864	0.317110932024661	0.689156516779353	1.0
MR-IVW	creatinine	HMDB0000562	alpha-tocopherol	HMDB0001893	met-d-Creatinine	M01561	15:53700578-54200578	-0.0274775020984674	0.57702754406787	0.962019851444419	1.0
MR-IVW	creatinine	HMDB0000562	alpha-tocopherol	HMDB0001893	met-d-Creatinine	M01561	15:76097375-76597375	-0.800343817507698	0.576992054482291	0.165412255542074	1.0
MR-IVW	creatinine	HMDB0000562	alpha-tocopherol	HMDB0001893	met-d-Creatinine	M01561	16:20142332-21335139	0.0489073574348918	0.489711540463713	0.920447751198606	2.0
MR-IVW	creatinine	HMDB0000562	alpha-tocopherol	HMDB0001893	met-d-Creatinine	M01561	16:89453424-89953424	-0.837650345557294	0.628237759167971	0.182422439451736	1.0
MR-IVW	creatinine	HMDB0000562	alpha-tocopherol	HMDB0001893	met-d-Creatinine	M01561	17:19176536-19724875	-0.435222667906565	0.689102557518733	0.527662046790787	1.0
MR-IVW	creatinine	HMDB0000562	alpha-tocopherol	HMDB0001893	met-d-Creatinine	M01561	17:37200083-37954217	0.96340291476053	0.475102807279165	0.0425829333663591	1.0
MR-IVW	creatinine	HMDB0000562	alpha-tocopherol	HMDB0001893	met-d-Creatinine	M01561	17:58690466-59700441	0.246550451829822	0.331602934536713	0.457172323464331	2.0
MR-IVW	creatinine	HMDB0000562	alpha-tocopherol	HMDB0001893	met-d-Creatinine	M01561	19:32940263-33709298	0.121472022780128	0.593863222480636	0.837927275162679	1.0
MR-IVW	creatinine	HMDB0000562	alpha-tocopherol	HMDB0001893	met-d-Creatinine	M01561	20:32653904-33537782	-0.195982805523076	0.552315179201398	0.722710426810278	1.0
MR-IVW	creatinine	HMDB0000562	alpha-tocopherol	HMDB0001893	met-d-Creatinine	M01561	22:38345240-38845240	0.258479163481069	0.572346719136655	0.651547872829127	1.0
MR-IVW	n-acetylglucosaminylasparagine	HMDB0000489	alanine	HMDB0000161	GCST90200316	M32339	4:178111987-178611987	0.223798450698609	0.119359173705925	0.060792723530522	1.0
MR-IVW	n-acetylglucosaminylasparagine	HMDB0000489	alanine	HMDB0000161	GCST90200316	M32339	6:167457759-167966043	0.016260952886289	0.0454710820543431	0.720634547889022	2.0
MR-IVW	2-oxoarginine*	HMDB0004225	thyroxine	HMDB0000248	GCST90199903	GCST90200293	4:102938709-103438709	0.25183382584255	0.18209834648071	0.166678652431818	1.0
MR-IVW	2-oxoarginine*	HMDB0004225	thyroxine	HMDB0000248	GCST90199903	GCST90200293	6:160310824-160819068	-0.068774897084783	0.197835055175746	0.728112390167089	2.0
MR-IVW	dimethylglycine	HMDB0000092	cortisone	HMDB0002802	GCST90200424	M01769	5:78080227-78832833	-0.150691661874067	0.0509093452277251	0.0030763904234759	1.0
MR-IVW	dimethylglycine	HMDB0000092	cortisone	HMDB0002802	GCST90200424	M01769	10:103976834-104737382	0.0225568578713173	0.187973815594317	0.904483147958836	1.0
MR-IVW	dimethylglycine	HMDB0000092	cortisone	HMDB0002802	GCST90200424	M01769	15:76242337-76742337	0.0955399743969854	0.152863959035176	0.5319710580974	1.0
MR-IVW	s-1-pyrroline-5-carboxylate	HMDB0001301	cytosine	HMDB0000630	GCST90200381	GCST90200433	1:18949448-19449448	0.0860079554929487	0.158679011993869	0.587801439959282	1.0
MR-IVW	s-1-pyrroline-5-carboxylate	HMDB0001301	cytosine	HMDB0000630	GCST90200381	GCST90200433	8:144432748-145014955	0.0119378028616683	0.0591495734738158	0.840054326990064	3.0
MR-IVW	s-1-pyrroline-5-carboxylate	HMDB0001301	sarcosine	HMDB0000271	GCST90200381	bioa_031	1:18949448-19449448	-0.204104934378551	0.0876362964270296	0.0198590657020604	1.0
MR-IVW	s-1-pyrroline-5-carboxylate	HMDB0001301	sarcosine	HMDB0000271	GCST90200381	bioa_031	8:144432748-145014955	0.0068188346535462	0.0252773385589445	0.787344294884285	3.0
MR-IVW	phenylalanine	HMDB0000159	urea	HMDB0000294	met-d-Phe	M01670	6:17868392-18368392	0.541586600466174	0.69464368320662	0.435590430382115	1.0
MR-IVW	phenylalanine	HMDB0000159	urea	HMDB0000294	met-d-Phe	M01670	11:57019429-57519429	0.216169459806832	0.330612114998688	0.51321092787598	1.0
MR-IVW	phenylalanine	HMDB0000159	urea	HMDB0000294	met-d-Phe	M01670	12:56671418-57171418	-0.56009739587743	0.684563483850197	0.413253375493643	1.0
MR-IVW	phenylalanine	HMDB0000159	urea	HMDB0000294	met-d-Phe	M01670	12:102890425-104124563	-0.0922492005067249	0.153099717007804	0.546812585331827	5.0
MR-IVW	phenylalanine	HMDB0000159	urea	HMDB0000294	met-d-Phe	M01670	14:55161744-55661744	0.0499969394143861	0.424973985022289	0.906347316282195	1.0
MR-IVW	phenylalanine	HMDB0000159	urea	HMDB0000294	met-d-Phe	M01670	16:16004626-16504626	-1.27114233896009	0.706190188311161	0.0718606382258513	1.0
MR-IVW	tryptophan	HMDB0000929	5-oxoproline	HMDB0000267	bioa_020	M01494	2:27480940-27980940	-0.609915901299083	0.338842167388379	0.0718606382258513	1.0
MR-IVW	tryptophan	HMDB0000929	5-oxoproline	HMDB0000267	bioa_020	M01494	4:156560755-157060755	0.0639193011642315	0.162703675690772	0.694424996831736	1.0
MR-IVW	tryptophan	HMDB0000929	5-oxoproline	HMDB0000267	bioa_020	M01494	6:111336667-112095774	0.107616472748943	0.197296866706396	0.585440934568928	1.0
MR-IVW	theobromine	HMDB0002825	methionine sulfoxide	HMDB0002005	GCST90199644	GCST90199625	19:41121480-41621480	-0.216732674041868	0.176467507937694	0.219381935397783	1.0
MR-IVW	inosine	HMDB0000195	adenosine	HMDB0000050	M01123	M00555	6:85876680-86677325	0.0990354195308438	0.0880314840274168	0.260589034273618	1.0
MR-IVW	2-hydroxyglutarate	HMDB0059655	1-(1-enyl-stearoyl)-2-arachidonoyl-gpe (p-18:0/20:4)*	HMDB0005779	GCST90199865	GCST90200058	2:242459363-242959363	-0.0625434222390361	0.160768107037312	0.697254848887459	1.0
MR-IVW	2-hydroxyglutarate	HMDB0059655	1-(1-enyl-stearoyl)-2-arachidonoyl-gpe (p-18:0/20:4)*	HMDB0005779	GCST90199865	GCST90200058	14:91386532-91886532	-0.0319790491836042	0.119127594536973	0.788357825517292	1.0
MR-IVW	isoleucine	HMDB0000172	hypotaurine	HMDB0000965	met-d-Ile	GCST90200379	2:27480940-28253174	1.10825682302844	0.56612790923826	0.0502759659195734	1.0
MR-IVW	isoleucine	HMDB0000172	hypotaurine	HMDB0000965	met-d-Ile	GCST90200379	2:165251927-165751927	-0.518869483536552	0.517831100772165	0.316341055424211	1.0
MR-IVW	isoleucine	HMDB0000172	hypotaurine	HMDB0000965	met-d-Ile	GCST90200379	4:88890833-89475171	0.0159891360654321	0.261096141965043	0.951169268762542	2.0
MR-IVW	isoleucine	HMDB0000172	hypotaurine	HMDB0000965	met-d-Ile	GCST90200379	8:76193463-76693463	1.16246148951681	0.651415905886304	0.0743400110859577	1.0
MR-IVW	isoleucine	HMDB0000172	hypotaurine	HMDB0000965	met-d-Ile	GCST90200379	12:56611458-57111458	0.786597792910507	0.463776339278178	0.0898723559337965	1.0
MR-IVW	isoleucine	HMDB0000172	hypotaurine	HMDB0000965	met-d-Ile	GCST90200379	16:69331471-69831471	0.258789687463838	0.576068419674671	0.653262653905452	1.0
MR-IVW	isoleucine	HMDB0000172	hypotaurine	HMDB0000965	met-d-Ile	GCST90200379	16:69865519-70914672	0.328614169709839	0.32390716431584	0.310328987976867	1.0
MR-IVW	isoleucine	HMDB0000172	hypotaurine	HMDB0000965	met-d-Ile	GCST90200379	17:6935779-7435779	-0.736595561395276	0.474177953451463	0.120323812256925	1.0
MR-IVW	isoleucine	HMDB0000172	hypotaurine	HMDB0000965	met-d-Ile	GCST90200379	19:49069664-49569664	0.147637616086684	0.439468968777298	0.736911975846454	1.0
MR-IVW	isoleucine	HMDB0000172	betaine	HMDB0000043	met-d-Ile	M03141	2:27480940-28253174	0.0146531465563916	0.351675517353453	0.966764427019278	1.0
MR-IVW	isoleucine	HMDB0000172	betaine	HMDB0000043	met-d-Ile	M03141	2:165251927-165751927	-0.0454376148648528	0.545251378378238	0.933586496294756	1.0
MR-IVW	isoleucine	HMDB0000172	betaine	HMDB0000043	met-d-Ile	M03141	4:88890833-89475171	-0.138162067952603	0.244440581762301	0.571925908937661	1.0
MR-IVW	isoleucine	HMDB0000172	betaine	HMDB0000043	met-d-Ile	M03141	8:76193463-76693463	0.185327212612305	0.688358218274291	0.787752103714481	1.0
MR-IVW	isoleucine	HMDB0000172	betaine	HMDB0000043	met-d-Ile	M03141	12:56611458-57111458	0.914565205610393	0.485279496854492	0.0594817837003178	1.0
MR-IVW	isoleucine	HMDB0000172	betaine	HMDB0000043	met-d-Ile	M03141	16:69865519-70914672	0.358289106677089	0.337815443438397	0.288868967123964	1.0
MR-IVW	isoleucine	HMDB0000172	betaine	HMDB0000043	met-d-Ile	M03141	19:49069664-49569664	0.26088939516139	0.556564043010969	0.639248343034237	1.0
MR-IVW	beta-alanine	HMDB0000056	tyrosine	HMDB0000158	GCST90200361	GCST90200427	3:30500404-31000404	-0.0521651074694039	0.080411377677883	0.516514241012074	1.0
MR-IVW	acetoacetate	HMDB0000060	threonine	HMDB0000167	met-d-Acetoacetate	M01284	1:230046470-230546470	1.07397717898662	0.818268326846945	0.189351486043283	1.0
MR-IVW	acetoacetate	HMDB0000060	threonine	HMDB0000167	met-d-Acetoacetate	M01284	5:41395751-42449922	-0.470446125773226	0.403239536377051	0.243345009148763	1.0
MR-IVW	acetoacetate	HMDB0000060	threonine	HMDB0000167	met-d-Acetoacetate	M01284	8:8933102-9433102	0.454117469123289	0.689585786446474	0.510193396248431	1.0
MR-IVW	acetoacetate	HMDB0000060	threonine	HMDB0000167	met-d-Acetoacetate	M01284	10:113686244-114186244	0.967858536791201	0.77428682943296	0.21129954733371	1.0
MR-IVW	acetoacetate	HMDB0000060	threonine	HMDB0000167	met-d-Acetoacetate	M01284	11:116373213-116873213	0.907443271973102	0.451102144344643	0.044260669820319	2.0
MR-IVW	acetoacetate	HMDB0000060	threonine	HMDB0000167	met-d-Acetoacetate	M01284	12:122333527-122833527	-0.154773952498133	0.677136042179347	0.819202033401187	1.0
MR-IVW	isoleucine	HMDB0000172	5-oxoproline	HMDB0000267	bioa_010	M01494	2:27480940-27980940	-0.633315900781541	0.351842167100856	0.0718606382258513	1.0
MR-IVW	isoleucine	HMDB0000172	5-oxoproline	HMDB0000267	bioa_010	M01494	4:88976422-89476422	0.32468143427139	0.270567861892823	0.230139340443413	1.0
MR-IVW	isoleucine	HMDB0000172	5-oxoproline	HMDB0000267	bioa_010	M01494	12:56615040-57115040	-1.00640396663444	0.548947618164238	0.0667530151696332	1.0
MR-IVW	isoleucine	HMDB0000172	5-oxoproline	HMDB0000267	bioa_010	M01494	16:70059237-70559237	0.267455513129806	0.356607350839739	0.453254704753734	1.0
MR-IVW	sphingosine 1-phosphate	HMDB0000277	taurocholate	HMDB0000036	GCST90199657	GCST90200333	17:74160792-74684003	0.0614178287324467	0.140028726952301	0.660945035909989	2.0
MR-IVW	arachidonate (20:4n6)	HMDB0001043	tyrosine	HMDB0000158	GCST90200358	bioa_021	11:61052244-62029047	-0.0779734295578119	0.0152747829540281	3.31291601669463e-07	2.0
MR-IVW	hypoxanthine	HMDB0000157	guanidinoacetate	HMDB0000128	M03127	GCST90200384	6:16038192-16538192	0.12422727625456	0.114127540943211	0.276376570876431	1.0
MR-IVW	alpha-ketoglutarate	HMDB0000208	acetoacetate	HMDB0000060	GCST90200455	met-d-Acetoacetate	20:44931392-45517926	-0.0101602871896901	0.0209392437052883	0.62751530498071	3.0
MR-IVW	histidine	HMDB0000177	glycine	HMDB0000123	bioa_009	GCST90200707	2:27492603-27992603	0.384375176991427	0.546652955902754	0.481966662585954	1.0
MR-IVW	histidine	HMDB0000177	glycine	HMDB0000123	bioa_009	GCST90200707	2:211331245-211831245	-8.17164191770613	0.325160781613076	2.27559087033323e-139	1.0
MR-IVW	histidine	HMDB0000177	glycine	HMDB0000123	bioa_009	GCST90200707	3:186208322-186708322	-0.7739420899723	0.423992390897257	0.0679455336071775	1.0
MR-IVW	histidine	HMDB0000177	glycine	HMDB0000123	bioa_009	GCST90200707	4:186893802-187393802	0.0721240368258919	0.285760908111094	0.800737353663476	1.0
MR-IVW	histidine	HMDB0000177	glycine	HMDB0000123	bioa_009	GCST90200707	12:56615040-57115040	0.404734433470739	0.420635260213536	0.33595012092281	1.0
MR-IVW	histidine	HMDB0000177	glycine	HMDB0000123	bioa_009	GCST90200707	12:96083535-96730076	0.636196190788254	0.18176564891803	0.0004651005175686	3.0
MR-IVW	histidine	HMDB0000177	glycine	HMDB0000123	bioa_009	GCST90200707	14:21229605-21729605	1.31235469791094	0.551780492477401	0.0173879546504681	1.0
MR-IVW	histidine	HMDB0000177	glycine	HMDB0000123	bioa_009	GCST90200707	15:58473939-58973939	-0.626127541076389	0.56610824404844	0.268717479825333	1.0
MR-IVW	cytidine	HMDB0000089	glycerol	HMDB0000131	GCST90200429	M15122	15:85255020-85755020	0.166152613368007	0.159762128238468	0.298339900661961	1.0
MR-IVW	glycochenodeoxycholate	HMDB0000637	urate	HMDB0000289	M32346	GCST90200307	6:156877825-157377825	0.0045638654216982	0.152594565037538	0.976140074564013	1.0
MR-IVW	n-acetylornithine	HMDB0003357	valine	HMDB0000883	M15630	M01649	2:73124156-74349562	-0.0124389726251588	0.0249908623569571	0.618666724228354	2.0
MR-IVW	1-methylxanthine	HMDB0010738	taurine	HMDB0000251	M34389	bioa_034	8:18010431-18510431	-0.0229943024647486	0.0315855803087206	0.466613586292529	1.0
MR-IVW	n-acetylornithine	HMDB0003357	sarcosine	HMDB0000271	bioa_023	GCST90200291	2:72878681-74437061	-0.020645314329462	0.0314391568122079	0.511389789315659	6.0
MR-IVW	n-acetylornithine	HMDB0003357	sarcosine	HMDB0000271	bioa_023	GCST90200291	5:950573-1450573	-0.577125363817372	0.351380332020793	0.100496345480615	1.0
MR-IVW	n-acetylornithine	HMDB0003357	sarcosine	HMDB0000271	bioa_023	GCST90200291	17:37301988-37801988	-0.354346995319556	0.31410448089343	0.259269985367512	1.0
MR-IVW	choline phosphate	HMDB0001565	isoleucine	HMDB0000172	GCST90200363	GCST90200399	1:21573292-22142120	-0.0902966453654135	0.25128028930136	0.719336032427233	2.0
MR-IVW	choline phosphate	HMDB0001565	isoleucine	HMDB0000172	GCST90200363	GCST90200399	22:24245541-24745541	0.075876070233369	0.176222874002367	0.666781935997413	1.0
MR-IVW	alpha-tocopherol	HMDB0001893	1,7-dimethylurate	HMDB0011103	GCST90200302	M34400	1:62651807-63403953	-0.0583873167419424	0.218952437782289	0.789725820928055	1.0
MR-IVW	leucine	HMDB0000687	lactate	HMDB0000190	met-d-Leu	M00527	2:27480940-28253616	1.68669749510729	0.334431399891962	4.57144726028651e-07	1.0
MR-IVW	leucine	HMDB0000687	lactate	HMDB0000190	met-d-Leu	M00527	2:64975088-65475088	-0.0623098108825612	0.71656282514949	0.930706071768418	1.0
MR-IVW	leucine	HMDB0000687	lactate	HMDB0000190	met-d-Leu	M00527	2:165251927-165751927	0.911246949617033	0.49901618669504	0.0678371646286206	1.0
MR-IVW	leucine	HMDB0000687	lactate	HMDB0000190	met-d-Leu	M00527	3:135548658-136048658	0.722699576526028	0.722699576526028	0.317310507862914	1.0
MR-IVW	leucine	HMDB0000687	lactate	HMDB0000190	met-d-Leu	M00527	4:88670985-89475171	-0.0311536682733905	0.17485509659654	0.858590656252745	2.0
MR-IVW	leucine	HMDB0000687	lactate	HMDB0000190	met-d-Leu	M00527	8:76204025-76704025	-0.622760365515747	0.707682233540621	0.378859309553424	1.0
MR-IVW	leucine	HMDB0000687	lactate	HMDB0000190	met-d-Leu	M00527	12:56220625-57115338	0.168310382172372	0.409428623050237	0.681009462301359	2.0
MR-IVW	leucine	HMDB0000687	lactate	HMDB0000190	met-d-Leu	M00527	12:111660219-112160219	0.677056483055681	0.677056483055681	0.317310507862914	1.0
MR-IVW	leucine	HMDB0000687	lactate	HMDB0000190	met-d-Leu	M00527	16:69315747-70908300	0.192930021190866	0.268424377309031	0.472294969945709	1.0
MR-IVW	leucine	HMDB0000687	lactate	HMDB0000190	met-d-Leu	M00527	16:71899923-72399923	0.0745680530685789	0.428766305144337	0.86193380162976	1.0
MR-IVW	leucine	HMDB0000687	lactate	HMDB0000190	met-d-Leu	M00527	19:49054215-49554215	-0.0841646993132975	0.652276419678063	0.897332123936805	1.0
MR-IVW	leucine	HMDB0000687	lactate	HMDB0000190	met-d-Leu	M00527	22:18665282-19165282	-1.21235525040653	0.687001308563702	0.0776132094577029	1.0
MR-IVW	sarcosine	HMDB0000271	sphingosine	HMDB0000252	bioa_031	GCST90200385	1:157842259-158342259	0.37652091447842	0.307548291124975	0.220851900683584	1.0
MR-IVW	sarcosine	HMDB0000271	sphingosine	HMDB0000252	bioa_031	GCST90200385	9:136282183-136851769	0.0326418829855047	0.18270172324411	0.858202989548867	2.0
MR-IVW	citrulline	HMDB0000904	glycine	HMDB0000123	M02132	bioa_008	10:97115163-97871266	0.0006008026692216	0.0500668891018001	0.990425615056156	1.0
MR-IVW	creatinine	HMDB0000562	sphinganine-1-phosphate	HMDB0001383	bioa_026	GCST90199845	1:109627506-110127506	1.20456477825866	0.557171932784095	0.0306238403904844	1.0
MR-IVW	creatinine	HMDB0000562	sphinganine-1-phosphate	HMDB0001383	bioa_026	GCST90199845	2:73467567-73967567	0.945170665503025	0.579536177647377	0.10290955972681	1.0
MR-IVW	creatinine	HMDB0000562	sphinganine-1-phosphate	HMDB0001383	bioa_026	GCST90199845	2:121056440-121556440	-0.220097629339506	0.579106586484607	0.703897826442375	1.0
MR-IVW	creatinine	HMDB0000562	sphinganine-1-phosphate	HMDB0001383	bioa_026	GCST90199845	2:211315692-211815692	-0.320374841751972	0.449080923954437	0.475597569732433	1.0
MR-IVW	creatinine	HMDB0000562	sphinganine-1-phosphate	HMDB0001383	bioa_026	GCST90199845	2:217404869-217904869	-0.265478478113836	0.484486409955914	0.583720353921015	1.0
MR-IVW	creatinine	HMDB0000562	sphinganine-1-phosphate	HMDB0001383	bioa_026	GCST90199845	4:77118847-77618847	0.368060162754376	0.385285776640031	0.339430389728198	1.0
MR-IVW	creatinine	HMDB0000562	sphinganine-1-phosphate	HMDB0001383	bioa_026	GCST90199845	5:39171736-39671736	-0.0011768013747059	0.547424075894455	0.998284783285629	1.0
MR-IVW	creatinine	HMDB0000562	sphinganine-1-phosphate	HMDB0001383	bioa_026	GCST90199845	5:67795622-68295622	-0.538593698662364	0.578241717252705	0.351629375788304	1.0
MR-IVW	creatinine	HMDB0000562	sphinganine-1-phosphate	HMDB0001383	bioa_026	GCST90199845	5:176567143-177067143	0.267054357760828	0.391355242622027	0.494996490268213	1.0
MR-IVW	creatinine	HMDB0000562	sphinganine-1-phosphate	HMDB0001383	bioa_026	GCST90199845	6:43564625-44064625	-1.21743697941368	0.568912023269682	0.0323597034294872	1.0
MR-IVW	creatinine	HMDB0000562	sphinganine-1-phosphate	HMDB0001383	bioa_026	GCST90199845	6:160442375-160942375	0.493577482183745	0.378193474066233	0.191861338223773	1.0
MR-IVW	creatinine	HMDB0000562	sphinganine-1-phosphate	HMDB0001383	bioa_026	GCST90199845	7:77297198-77797198	0.889741273654975	0.53802787564345	0.0981867538314447	1.0
MR-IVW	creatinine	HMDB0000562	sphinganine-1-phosphate	HMDB0001383	bioa_026	GCST90199845	7:151157801-151657801	-0.285037428540236	0.489100374124013	0.560042081365656	1.0
MR-IVW	creatinine	HMDB0000562	sphinganine-1-phosphate	HMDB0001383	bioa_026	GCST90199845	8:23501151-24001151	-0.0486332726927643	0.541378736764381	0.928420516078919	1.0
MR-IVW	creatinine	HMDB0000562	sphinganine-1-phosphate	HMDB0001383	bioa_026	GCST90199845	11:30518678-31018678	-1.00084152360427	0.541897558814896	0.0647587131012884	1.0
MR-IVW	creatinine	HMDB0000562	sphinganine-1-phosphate	HMDB0001383	bioa_026	GCST90199845	15:45399813-46200138	-0.314495781613469	0.236313929482304	0.183242008956145	1.0
MR-IVW	creatinine	HMDB0000562	sphinganine-1-phosphate	HMDB0001383	bioa_026	GCST90199845	15:75279182-75779182	0.991585888866398	0.566687601999096	0.0801540726054237	1.0
MR-IVW	creatinine	HMDB0000562	sphinganine-1-phosphate	HMDB0001383	bioa_026	GCST90199845	15:75910951-76410951	-0.177082950397803	0.551910613074456	0.748320729349775	1.0
MR-IVW	creatinine	HMDB0000562	sphinganine-1-phosphate	HMDB0001383	bioa_026	GCST90199845	16:20117645-20617645	0.528261033697264	0.424797364762786	0.213661525806135	1.0
MR-IVW	creatinine	HMDB0000562	sphinganine-1-phosphate	HMDB0001383	bioa_026	GCST90199845	17:37370347-37870347	0.246454088904556	0.525354358098801	0.638984064857806	1.0
MR-IVW	creatinine	HMDB0000562	sphinganine-1-phosphate	HMDB0001383	bioa_026	GCST90199845	17:58724447-59700441	0.136803291475414	0.550017420906344	0.80357321603275	1.0
MR-IVW	creatinine	HMDB0000562	sphinganine-1-phosphate	HMDB0001383	bioa_026	GCST90199845	19:33119611-33619611	0.299169835697181	0.566611070265665	0.597500327422703	1.0
MR-IVW	creatinine	HMDB0000562	sphinganine-1-phosphate	HMDB0001383	bioa_026	GCST90199845	22:40650077-41150077	0.616396670477835	0.518124822567411	0.234176794313434	1.0
MR-IVW	cytidine	HMDB0000089	docosapentaenoate (n6 dpa; 22:5n6)	HMDB0001976	GCST90200429	GCST90199796	15:85255020-85755020	0.157218499459919	0.151618474066911	0.299766160077912	1.0
MR-IVW	alanine	HMDB0000161	taurocholate	HMDB0000036	bioa_001	GCST90200333	1:206985954-207485954	-0.130523594940778	0.362180458588358	0.718560913824106	1.0
MR-IVW	alanine	HMDB0000161	taurocholate	HMDB0000036	bioa_001	GCST90200333	2:27143030-28594285	-0.786159664496326	0.34907208578867	0.0243133434834676	1.0
MR-IVW	alanine	HMDB0000161	taurocholate	HMDB0000036	bioa_001	GCST90200333	2:64958074-65458074	0.0636498837512337	0.311309494985043	0.83799519060834	1.0
MR-IVW	alanine	HMDB0000161	taurocholate	HMDB0000036	bioa_001	GCST90200333	3:71155270-71655270	0.198292303331827	0.530620912562956	0.708628551356815	1.0
MR-IVW	alanine	HMDB0000161	taurocholate	HMDB0000036	bioa_001	GCST90200333	4:88976422-89476422	0.107226252272532	0.542955125928975	0.843446924410504	1.0
MR-IVW	alanine	HMDB0000161	taurocholate	HMDB0000036	bioa_001	GCST90200333	7:72732874-73232874	-0.173522202738125	0.475800491267989	0.715338867648483	1.0
MR-IVW	alanine	HMDB0000161	taurocholate	HMDB0000036	bioa_001	GCST90200333	8:145568681-146068681	-0.33783366402576	0.54445263173013	0.534927679628234	1.0
MR-IVW	alanine	HMDB0000161	taurocholate	HMDB0000036	bioa_001	GCST90200333	9:4040541-4540541	0.0942768560592514	0.484774663153333	0.84580347905602	1.0
MR-IVW	alanine	HMDB0000161	taurocholate	HMDB0000036	bioa_001	GCST90200333	12:46636543-47713425	0.0586293032935474	0.380784493025883	0.877633566223322	2.0
MR-IVW	alanine	HMDB0000161	taurocholate	HMDB0000036	bioa_001	GCST90200333	12:56615040-57115040	0.470037362963551	0.266628552792084	0.0779186937521523	1.0
MR-IVW	alanine	HMDB0000161	taurocholate	HMDB0000036	bioa_001	GCST90200333	12:59727701-60227701	0.181461261308121	0.390096339103641	0.641809450269998	1.0
MR-IVW	alanine	HMDB0000161	taurocholate	HMDB0000036	bioa_001	GCST90200333	14:75116447-75616447	-0.786274490322293	0.554961857290531	0.156539022041024	1.0
MR-IVW	alanine	HMDB0000161	taurocholate	HMDB0000036	bioa_001	GCST90200333	16:69621701-70931491	0.187142512001757	0.326377462688911	0.566378712766	2.0
MR-IVW	alanine	HMDB0000161	taurocholate	HMDB0000036	bioa_001	GCST90200333	17:40568584-41068584	-0.387952452731289	0.566304039823235	0.493305829142509	1.0
MR-IVW	alanine	HMDB0000161	taurocholate	HMDB0000036	bioa_001	GCST90200333	22:18906543-19406543	-1.2612133007903	0.61154210417496	0.039174512700761	1.0
MR-IVW	1-methylurate	HMDB0003099	3-hydroxybutyrate (bhba)	HMDB0000011	M34395	M00542	8:18010431-18510431	-0.0466767262459891	0.0814128946150983	0.566419019946408	1.0
MR-IVW	creatinine	HMDB0000562	sphinganine-1-phosphate	HMDB0001383	M00513	GCST90199845	7:23845366-24345366	-0.0639895104973585	0.165100240192008	0.698327053888302	1.0
MR-IVW	histidine	HMDB0000177	cystine	HMDB0000192	met-d-His	GCST90200382	1:168963261-169463261	0.169915558649599	0.640915357795297	0.790921733439108	1.0
MR-IVW	histidine	HMDB0000177	cystine	HMDB0000192	met-d-His	GCST90200382	2:27491237-27991237	0.489623745689208	0.631099345486969	0.437851295184892	1.0
MR-IVW	histidine	HMDB0000177	cystine	HMDB0000192	met-d-His	GCST90200382	2:211290507-212074453	0.0419863259401539	0.239952234137579	0.861097038503863	1.0
MR-IVW	histidine	HMDB0000177	cystine	HMDB0000192	met-d-His	GCST90200382	3:148408762-149190142	0.205282209263609	0.506610649807489	0.68532531984237	2.0
MR-IVW	histidine	HMDB0000177	cystine	HMDB0000192	met-d-His	GCST90200382	6:134622121-135122121	0.120649407787621	0.6182156601361	0.845269668242223	1.0
MR-IVW	histidine	HMDB0000177	cystine	HMDB0000192	met-d-His	GCST90200382	11:8005408-8505408	0.849068856696629	0.634616200061453	0.180920898358014	1.0
MR-IVW	histidine	HMDB0000177	cystine	HMDB0000192	met-d-His	GCST90200382	12:46932531-47432531	0.745463224979864	0.631602767007515	0.237891947520919	1.0
MR-IVW	histidine	HMDB0000177	cystine	HMDB0000192	met-d-His	GCST90200382	12:56610020-57110020	0.0168031177441161	0.340362392732428	0.960625778501403	1.0
MR-IVW	histidine	HMDB0000177	cystine	HMDB0000192	met-d-His	GCST90200382	12:95659569-96755187	-0.115136828731743	0.129585672482868	0.374272027075552	8.0
MR-IVW	histidine	HMDB0000177	cystine	HMDB0000192	met-d-His	GCST90200382	14:21241151-21765620	-0.296448841323004	0.270353907747351	0.272850670091386	3.0
MR-IVW	histidine	HMDB0000177	cystine	HMDB0000192	met-d-His	GCST90200382	14:24625832-25125832	-0.0010194119456207	0.6374026509886	0.998723926383892	1.0
MR-IVW	histidine	HMDB0000177	cystine	HMDB0000192	met-d-His	GCST90200382	14:94599201-95099201	-0.340603443509505	0.543977548471532	0.53122632322833	1.0
MR-IVW	histidine	HMDB0000177	cystine	HMDB0000192	met-d-His	GCST90200382	15:43028726-45092210	0.0693551559421228	0.540294599300004	0.897859776844932	1.0
MR-IVW	histidine	HMDB0000177	cystine	HMDB0000192	met-d-His	GCST90200382	20:38915692-39415692	-0.292401503633268	0.527846455708175	0.579611820898102	1.0
MR-IVW	n-stearoyl-sphingosine (d18:1/18:0)*	HMDB0004950	caffeine	HMDB0001847	GCST90200341	GCST90200436	10:64645010-65401382	0.219137431126714	0.169653520995935	0.196469270670865	1.0
MR-IVW	n-stearoyl-sphingosine (d18:1/18:0)*	HMDB0004950	caffeine	HMDB0001847	GCST90200341	GCST90200436	14:63982220-64482220	-0.0912982165849266	0.15698208897089	0.56084715724914	1.0
MR-IVW	n-stearoyl-sphingosine (d18:1/18:0)*	HMDB0004950	caffeine	HMDB0001847	GCST90200341	GCST90200436	18:55052269-55552269	-0.115153719156136	0.173943897002521	0.507960686778571	1.0
MR-IVW	n-stearoyl-sphingosine (d18:1/18:0)*	HMDB0004950	caffeine	HMDB0001847	GCST90200341	GCST90200436	19:8013648-8513648	-0.0467060182655351	0.104911290245224	0.656178589019156	1.0
MR-IVW	methionine	HMDB0000696	4-acetamidobutanoate	HMDB0003681	M01302	M01558	1:213396566-213896566	0.00712344978955	0.192333144317878	0.970455474702896	1.0
MR-IVW	phenylalanine	HMDB0000159	sphinganine	HMDB0000269	bioa_016	GCST90200374	3:186202917-186702917	0.0275121967436356	0.468407892739462	0.95316274078176	1.0
MR-IVW	phenylalanine	HMDB0000159	sphinganine	HMDB0000269	bioa_016	GCST90200374	4:155231289-155731289	0.0338317114825045	0.450595044256954	0.940149232051226	1.0
MR-IVW	phenylalanine	HMDB0000159	sphinganine	HMDB0000269	bioa_016	GCST90200374	4:186893802-187393802	-0.592709941109589	0.25583929945602	0.0205185804559308	1.0
MR-IVW	phenylalanine	HMDB0000159	sphinganine	HMDB0000269	bioa_016	GCST90200374	5:176539719-177067143	0.489260269244721	0.462369124554182	0.289982744108459	2.0
MR-IVW	phenylalanine	HMDB0000159	sphinganine	HMDB0000269	bioa_016	GCST90200374	6:52381188-52881188	-0.487449464319701	0.577577894168765	0.398694830212842	1.0
MR-IVW	phenylalanine	HMDB0000159	sphinganine	HMDB0000269	bioa_016	GCST90200374	11:57020509-57520509	0.388427168543836	0.561053342766061	0.488737827228683	1.0
MR-IVW	phenylalanine	HMDB0000159	sphinganine	HMDB0000269	bioa_016	GCST90200374	12:103007876-103562619	-0.173043023357513	0.247295083846578	0.484087768146879	1.0
MR-IVW	phenylalanine	HMDB0000159	sphinganine	HMDB0000269	bioa_016	GCST90200374	14:55086875-55586875	0.0817966427173941	0.597369776743059	0.89108771451957	1.0
MR-IVW	phenylalanine	HMDB0000159	sphinganine	HMDB0000269	bioa_016	GCST90200374	19:45142254-45642254	-0.0292252436552379	0.58961240204059	0.960467544867793	1.0
MR-IVW	hypotaurine	HMDB0000965	pyruvate	HMDB0000243	GCST90200379	GCST90200430	4:138793652-139293652	-0.115771456591847	0.136241815907187	0.395464201518173	1.0
MR-IVW	hypotaurine	HMDB0000965	pyruvate	HMDB0000243	GCST90200379	GCST90200430	5:114821656-115321656	-0.177312333429297	0.159964345066415	0.267667912325651	1.0
MR-IVW	hypotaurine	HMDB0000965	pyruvate	HMDB0000243	GCST90200379	GCST90200430	19:47031255-47531255	0.0467421254987384	0.175995736107858	0.790557535255294	1.0
MR-IVW	lactate	HMDB0000190	guanidinoacetate	HMDB0000128	met-d-Lactate	GCST90200384	2:27348097-28101918	-1.08856226921931	0.642823191276991	0.0903777341844459	1.0
MR-IVW	lactate	HMDB0000190	guanidinoacetate	HMDB0000128	met-d-Lactate	GCST90200384	6:135171067-135671067	-0.583665217108987	0.495706393372816	0.239019384090285	1.0
MR-IVW	lactate	HMDB0000190	guanidinoacetate	HMDB0000128	met-d-Lactate	GCST90200384	8:106333124-106833124	-0.767564171075437	0.590606127886158	0.193730872703001	1.0
MR-IVW	lactate	HMDB0000190	guanidinoacetate	HMDB0000128	met-d-Lactate	GCST90200384	9:4513176-5186407	-0.218373900735049	0.423423832643544	0.606040478658525	1.0
MR-IVW	lactate	HMDB0000190	guanidinoacetate	HMDB0000128	met-d-Lactate	GCST90200384	10:2727379-3389269	-0.101867897962359	0.534451601842159	0.848836904541789	2.0
MR-IVW	lactate	HMDB0000190	guanidinoacetate	HMDB0000128	met-d-Lactate	GCST90200384	11:118839742-119339742	0.977258301971943	0.651327606312059	0.13350829110353	1.0
MR-IVW	lactate	HMDB0000190	guanidinoacetate	HMDB0000128	met-d-Lactate	GCST90200384	12:111682800-113133476	-1.20631274006984	0.427415458849135	0.0047674258542215	1.0
MR-IVW	lactate	HMDB0000190	guanidinoacetate	HMDB0000128	met-d-Lactate	GCST90200384	20:8379807-8879807	0.458054380981189	0.637908179670617	0.472722193010652	1.0
MR-IVW	lactate	HMDB0000190	guanidinoacetate	HMDB0000128	met-d-Lactate	GCST90200384	22:21708872-22208872	-1.47222277932844	0.683082848374008	0.0311413063323515	1.0
MR-IVW	glycine	HMDB0000123	glutamine	HMDB0000641	GCST90200707	GCST90200419	1:75967169-76467169	0.176161887120329	0.17716094906367	0.320047288981451	1.0
MR-IVW	glycine	HMDB0000123	glutamine	HMDB0000641	GCST90200707	GCST90200419	2:211036896-212058697	-0.0423526163757541	0.0278342752520641	0.12810948931873	2.0
MR-IVW	glycine	HMDB0000123	glutamine	HMDB0000641	GCST90200707	GCST90200419	3:125659669-126159669	0.0535333118553745	0.181006668537714	0.767418521895019	1.0
MR-IVW	glycine	HMDB0000123	glutamine	HMDB0000641	GCST90200707	GCST90200419	9:6290540-6790540	0.257954882864985	0.137620238938149	0.0608758068908734	1.0
MR-IVW	citrate	HMDB0000094	alpha-tocopherol	HMDB0001893	M01564	GCST90200302	5:14625868-15125868	0.359998523061918	0.156908713347351	0.0217722256097339	1.0
MR-IVW	citrate	HMDB0000094	alpha-tocopherol	HMDB0001893	M01564	GCST90200302	17:6345930-6933878	-0.0843534001880433	0.178060678716144	0.63568959410777	2.0
MR-IVW	valine	HMDB0000883	lactate	HMDB0000190	met-d-Val	M00527	2:27480940-28253616	1.59167420489326	0.315590575108146	4.57144726028654e-07	1.0
MR-IVW	valine	HMDB0000883	lactate	HMDB0000190	met-d-Val	M00527	2:64975088-65475088	0.0262836079283053	0.263273186428169	0.92047613699631	2.0
MR-IVW	valine	HMDB0000883	lactate	HMDB0000190	met-d-Val	M00527	2:165251927-165751927	0.846289579942322	0.463444293777937	0.0678371646286205	1.0
MR-IVW	valine	HMDB0000883	lactate	HMDB0000190	met-d-Val	M00527	2:226858446-227358446	0.151730733844678	0.697961375685541	0.827903407296468	1.0
MR-IVW	valine	HMDB0000883	lactate	HMDB0000190	met-d-Val	M00527	3:135701113-136578270	0.686304499369726	0.686304499369726	0.317310507862914	1.0
MR-IVW	valine	HMDB0000883	lactate	HMDB0000190	met-d-Val	M00527	4:88882515-89510546	-0.0419252582136673	0.153725946783449	0.785062868547563	1.0
MR-IVW	valine	HMDB0000883	lactate	HMDB0000190	met-d-Val	M00527	12:56199875-57115338	0.164770794257635	0.397192869416438	0.67826031760629	2.0
MR-IVW	valine	HMDB0000883	lactate	HMDB0000190	met-d-Val	M00527	12:122278263-122778263	0.52221158795026	0.545948478311635	0.338808706669851	1.0
MR-IVW	valine	HMDB0000883	lactate	HMDB0000190	met-d-Val	M00527	16:69315747-70918195	0.198183628437787	0.275733743913443	0.472294969945709	1.0
MR-IVW	valine	HMDB0000883	lactate	HMDB0000190	met-d-Val	M00527	17:6935779-7435779	0.237819419301694	0.618330490184403	0.700522394103848	1.0
MR-IVW	valine	HMDB0000883	lactate	HMDB0000190	met-d-Val	M00527	17:79384062-79884062	-0.269419907757107	0.673549769392774	0.689156516779354	1.0
MR-IVW	valine	HMDB0000883	lactate	HMDB0000190	met-d-Val	M00527	19:49050431-49611255	-0.6355965889486	0.662079780154795	0.337055214933678	1.0
MR-IVW	valine	HMDB0000883	lactate	HMDB0000190	met-d-Val	M00527	22:18665347-19165347	-1.12580628665353	0.637956895770334	0.0776132094577029	1.0
MR-IVW	betaine	HMDB0000043	2-oxoarginine*	HMDB0004225	GCST90200425	GCST90199903	2:211290507-211790507	0.212535293868865	0.103745046511882	0.04049823407329	1.0
MR-IVW	betaine	HMDB0000043	2-oxoarginine*	HMDB0004225	GCST90200425	GCST90199903	5:78081434-78907016	0.0152603693611361	0.0729413847849746	0.834281071628448	2.0
MR-IVW	betaine	HMDB0000043	2-oxoarginine*	HMDB0004225	GCST90200425	GCST90199903	6:160264283-160825366	0.893857907449043	0.104524978986313	1.21372732579748e-17	2.0
MR-IVW	betaine	HMDB0000043	2-oxoarginine*	HMDB0004225	GCST90200425	GCST90199903	12:68601-568601	-0.0724494627638576	0.0761595545811304	0.341459580228622	1.0
MR-IVW	betaine	HMDB0000043	2-oxoarginine*	HMDB0004225	GCST90200425	GCST90199903	17:17178278-17678278	0.164626298264864	0.178676038005464	0.356858579607327	1.0
MR-IVW	betaine	HMDB0000043	2-oxoarginine*	HMDB0004225	GCST90200425	GCST90199903	21:44165982-44665982	0.0878930611000556	0.178780138634036	0.622983377456892	1.0
MR-IVW	acetate	HMDB0000042	citrulline	HMDB0000904	met-d-Acetate	bioa_005	2:27480940-27980940	1.40286879795265	0.26962690715984	1.96096869587155e-07	1.0
MR-IVW	acetate	HMDB0000042	citrulline	HMDB0000904	met-d-Acetate	bioa_005	9:4513491-5013491	0.430151372910081	0.286004902200848	0.132581366737781	1.0
MR-IVW	acetate	HMDB0000042	citrulline	HMDB0000904	met-d-Acetate	bioa_005	12:111634608-112523499	-0.401395402165453	0.287738639545127	0.163015839562902	1.0
MR-IVW	acetate	HMDB0000042	citrulline	HMDB0000904	met-d-Acetate	bioa_005	12:112590766-113090766	-0.42222919917246	0.317704438805461	0.183847969877326	1.0
MR-IVW	acetate	HMDB0000042	citrulline	HMDB0000904	met-d-Acetate	bioa_005	20:24698737-26432690	0.126984413418079	0.131296973712869	0.333466977389509	2.0
MR-IVW	acetate	HMDB0000042	citrulline	HMDB0000904	met-d-Acetate	bioa_005	20:29267804-29767804	-0.0173011770026778	0.353085244952712	0.960919295941164	1.0
MR-IVW	acetate	HMDB0000042	citrulline	HMDB0000904	met-d-Acetate	bioa_005	20:32973832-34017690	0.247947624857593	0.259903170710265	0.340083642380518	1.0
MR-IVW	kynurenate	HMDB0000715	valine	HMDB0000883	GCST90200454	bioa_022	1:241463402-241963402	-0.0483901708745904	0.0278264352355321	0.0820347629233377	1.0
MR-IVW	kynurenate	HMDB0000715	valine	HMDB0000883	GCST90200454	bioa_022	4:170711647-171211647	0.0082450422275345	0.0412252111376764	0.841480581121808	1.0
MR-IVW	kynurenate	HMDB0000715	valine	HMDB0000883	GCST90200454	bioa_022	16:58517848-59017848	-0.0652072129297237	0.0474579424524906	0.169441682421442	1.0
MR-IVW	guanidinoacetate	HMDB0000128	n-acetylglucosaminylasparagine	HMDB0000489	GCST90200384	GCST90200316	6:131647278-132147278	-0.233789598622265	0.16581257361037	0.158550599720339	1.0
MR-IVW	guanidinoacetate	HMDB0000128	n-acetylglucosaminylasparagine	HMDB0000489	GCST90200384	GCST90200316	11:64893892-65393892	-0.0060810170053461	0.11713682930239	0.958597384577194	1.0
MR-IVW	guanidinoacetate	HMDB0000128	n-acetylglucosaminylasparagine	HMDB0000489	GCST90200384	GCST90200316	12:101043-601043	-0.0095720013379654	0.146382187355124	0.947863104569782	1.0
MR-IVW	guanidinoacetate	HMDB0000128	n-acetylglucosaminylasparagine	HMDB0000489	GCST90200384	GCST90200316	14:100558168-101058168	-0.216096559634817	0.154438495231398	0.161740948509781	1.0
MR-IVW	guanidinoacetate	HMDB0000128	n-acetylglucosaminylasparagine	HMDB0000489	GCST90200384	GCST90200316	20:61898912-62398912	0.258500769075348	0.136053332481988	0.0574336623346999	1.0
MR-IVW	1-(1-enyl-stearoyl)-2-arachidonoyl-gpe (p-18:0/20:4)*	HMDB0005779	isoleucine	HMDB0000172	GCST90200058	M01125	11:61307803-62000560	-0.156928449264516	0.0597822663864822	0.008664896726025	1.0
MR-IVW	histidine	HMDB0000177	cortisol	HMDB0000063	GCST90200377	GCST90200378	2:211293055-211793055	-0.0954502130905778	0.17459086130706	0.584579386751746	1.0
MR-IVW	histidine	HMDB0000177	cortisol	HMDB0000063	GCST90200377	GCST90200378	12:96129884-96629884	-0.138920810154631	0.14345810063023	0.332858609962101	1.0
MR-IVW	glycine	HMDB0000123	serine	HMDB0000187	met-d-Gly	GCST90200415	1:11606378-12106378	-2.2201887424626	0.657618186653106	0.0007351957345137	1.0
MR-IVW	glycine	HMDB0000123	serine	HMDB0000187	met-d-Gly	GCST90200415	1:75982013-76482013	0.615152086875344	0.372229055815941	0.0984088243524784	1.0
MR-IVW	glycine	HMDB0000123	serine	HMDB0000187	met-d-Gly	GCST90200415	1:120004506-120504506	5.01084717863501	0.690648934244227	4.0084988079516e-13	2.0
MR-IVW	glycine	HMDB0000123	serine	HMDB0000187	met-d-Gly	GCST90200415	1:151589838-152089838	0.802551117756886	0.721915674608976	0.266268671740343	1.0
MR-IVW	glycine	HMDB0000123	serine	HMDB0000187	met-d-Gly	GCST90200415	2:165276338-165776338	1.3639807890916	0.592376838297869	0.0213038423510864	1.0
MR-IVW	glycine	HMDB0000123	serine	HMDB0000187	met-d-Gly	GCST90200415	2:208538752-212979649	0.369793007125777	0.0262255952455775	3.77291987798183e-45	61.0
MR-IVW	glycine	HMDB0000123	serine	HMDB0000187	met-d-Gly	GCST90200415	2:226790540-227290540	-0.352557630686267	0.657810351950701	0.59198872303095	1.0
MR-IVW	glycine	HMDB0000123	serine	HMDB0000187	met-d-Gly	GCST90200415	3:12110357-12610357	1.50023948595708	0.670252339496478	0.0252001685963252	1.0
MR-IVW	glycine	HMDB0000123	serine	HMDB0000187	met-d-Gly	GCST90200415	3:48534270-49826414	0.269185274038305	0.601931324513574	0.654728759482175	1.0
MR-IVW	glycine	HMDB0000123	serine	HMDB0000187	met-d-Gly	GCST90200415	3:125116791-126249375	-0.591262481299867	0.19091822164569	0.0019552874083538	5.0
MR-IVW	glycine	HMDB0000123	serine	HMDB0000187	met-d-Gly	GCST90200415	4:102676923-103438709	0.610430301308069	0.560629876912064	0.276229117225277	1.0
MR-IVW	glycine	HMDB0000123	serine	HMDB0000187	met-d-Gly	GCST90200415	5:90005685-90505685	0.585801892994793	0.558059118190676	0.29385009993079	1.0
MR-IVW	glycine	HMDB0000123	serine	HMDB0000187	met-d-Gly	GCST90200415	5:131427047-131927047	0.144454215436993	0.64348903675282	0.822379237284483	1.0
MR-IVW	glycine	HMDB0000123	serine	HMDB0000187	met-d-Gly	GCST90200415	6:131620261-132120261	-1.04746912135723	0.728807353803509	0.150650574686555	1.0
MR-IVW	glycine	HMDB0000123	serine	HMDB0000187	met-d-Gly	GCST90200415	6:160518860-161018860	0.409490126740763	0.632588734571292	0.517422009206443	1.0
MR-IVW	glycine	HMDB0000123	serine	HMDB0000187	met-d-Gly	GCST90200415	7:55560073-56715237	2.11551405628577	0.254841863945951	1.02994312993852e-16	2.0
MR-IVW	glycine	HMDB0000123	serine	HMDB0000187	met-d-Gly	GCST90200415	8:8915380-9434231	0.210952926712125	0.221452711817497	0.340799475623929	2.0
MR-IVW	glycine	HMDB0000123	serine	HMDB0000187	met-d-Gly	GCST90200415	8:17169461-17669461	2.77440647180198	0.580323748019118	1.74606933313771e-06	1.0
MR-IVW	glycine	HMDB0000123	serine	HMDB0000187	met-d-Gly	GCST90200415	8:126212070-126756694	0.791182046579363	0.234704214620729	0.0007490264701124	2.0
MR-IVW	glycine	HMDB0000123	serine	HMDB0000187	met-d-Gly	GCST90200415	9:5668443-7086536	0.715527738723166	0.160300834980485	8.05729925567149e-06	4.0
MR-IVW	glycine	HMDB0000123	serine	HMDB0000187	met-d-Gly	GCST90200415	11:8005408-8505408	1.21318847994284	0.552165363545989	0.0280099483329654	1.0
MR-IVW	glycine	HMDB0000123	serine	HMDB0000187	met-d-Gly	GCST90200415	12:115016-615016	-0.52476943941932	0.626952928716202	0.402583747681593	1.0
MR-IVW	glycine	HMDB0000123	serine	HMDB0000187	met-d-Gly	GCST90200415	12:21136493-21636493	1.01724053074755	0.648648810119798	0.116823866340247	1.0
MR-IVW	glycine	HMDB0000123	serine	HMDB0000187	met-d-Gly	GCST90200415	12:46468358-47667420	1.2629122445799	0.326741056330283	0.0001110083489222	2.0
MR-IVW	glycine	HMDB0000123	serine	HMDB0000187	met-d-Gly	GCST90200415	12:56615338-57115338	0.904260981338176	0.392296756684815	0.0211641526723322	1.0
MR-IVW	glycine	HMDB0000123	serine	HMDB0000187	met-d-Gly	GCST90200415	12:57516305-58016305	-0.163028399013696	0.622890179596397	0.793530411599365	1.0
MR-IVW	glycine	HMDB0000123	serine	HMDB0000187	met-d-Gly	GCST90200415	12:59343804-59843804	0.631004921996803	0.667020178547455	0.344145655195611	1.0
MR-IVW	glycine	HMDB0000123	serine	HMDB0000187	met-d-Gly	GCST90200415	13:50472895-50972895	-0.133625280582222	0.683724439690912	0.845050593036735	1.0
MR-IVW	glycine	HMDB0000123	serine	HMDB0000187	met-d-Gly	GCST90200415	14:100551720-101051720	0.196688606757323	0.684937150084096	0.773987515510194	1.0
MR-IVW	glycine	HMDB0000123	serine	HMDB0000187	met-d-Gly	GCST90200415	15:42451374-42951374	-0.475336259408092	0.646492447714712	0.462184722063278	1.0
MR-IVW	glycine	HMDB0000123	serine	HMDB0000187	met-d-Gly	GCST90200415	15:43028726-44613739	-0.189056953393965	0.471304473635096	0.688320368951721	1.0
MR-IVW	glycine	HMDB0000123	serine	HMDB0000187	met-d-Gly	GCST90200415	15:58180763-58713267	-0.212072970304671	0.365462266306651	0.561721151331517	2.0
MR-IVW	glycine	HMDB0000123	serine	HMDB0000187	met-d-Gly	GCST90200415	16:79678196-80178196	1.45805353151387	0.64368972500422	0.0235034999585052	1.0
MR-IVW	glycine	HMDB0000123	serine	HMDB0000187	met-d-Gly	GCST90200415	16:80626853-81422810	0.532250148993834	0.174230959934573	0.0022517008890651	2.0
MR-IVW	glycine	HMDB0000123	serine	HMDB0000187	met-d-Gly	GCST90200415	17:45235982-45996386	-0.290985722774077	0.369539173252739	0.431030995890577	1.0
MR-IVW	glycine	HMDB0000123	serine	HMDB0000187	met-d-Gly	GCST90200415	19:17984588-18484588	0.83904826455501	0.457385230959721	0.0665878953918175	1.0
MR-IVW	sphinganine	HMDB0000269	creatinine	HMDB0000562	GCST90200374	GCST90200366	3:56598999-57098999	-0.150408188667164	0.164375812216844	0.360177831727693	1.0
MR-IVW	asparagine	HMDB0000168	taurochenodeoxycholate	HMDB0000951	M34283	M18494	11:61916235-62416235	0.0096160929946845	0.208348681551523	0.963187628676869	1.0
MR-IVW	asparagine	HMDB0000168	taurochenodeoxycholate	HMDB0000951	M34283	M18494	14:104016664-104812812	-0.0478476740863513	0.0956953481727034	0.617075077451976	1.0
MR-IVW	glutamine	HMDB0000641	2-aminobutyrate	HMDB0000452	M00053	GCST90200305	12:56615040-57115040	-0.498765597608712	0.11053464945564	6.41281246687047e-06	1.0
MR-IVW	dehydroepiandrosterone sulfate (dhea-s)	HMDB0001032	n-acetylglucosaminylasparagine	HMDB0000489	M32425	GCST90200316	7:98868801-99739571	-0.102632988474298	0.134061964222593	0.443935883320813	1.0
MR-IVW	dehydroepiandrosterone sulfate (dhea-s)	HMDB0001032	n-acetylglucosaminylasparagine	HMDB0000489	M32425	GCST90200316	19:48115523-48615523	0.0573414039151228	0.145371101590983	0.693249988339336	1.0
MR-IVW	tyrosine	HMDB0000158	1-methylurate	HMDB0003099	bioa_021	M34395	4:99820973-100320973	1.24346730721509	0.692564069841313	0.0725813086379856	1.0
MR-IVW	tyrosine	HMDB0000158	1-methylurate	HMDB0003099	bioa_021	M34395	4:148735862-149235862	0.145535596215955	0.711507359278017	0.837927275162679	1.0
MR-IVW	tyrosine	HMDB0000158	1-methylurate	HMDB0003099	bioa_021	M34395	6:111242119-112017012	0.326097992516039	0.181624198363362	0.0725813086379856	1.0
MR-IVW	tyrosine	HMDB0000158	1-methylurate	HMDB0003099	bioa_021	M34395	6:112114361-112614361	-0.978735217845568	0.719311425163609	0.173622508487857	1.0
MR-IVW	tyrosine	HMDB0000158	1-methylurate	HMDB0003099	bioa_021	M34395	7:27926305-28426305	0.0339281287513677	0.588087565023751	0.953993721064354	1.0
MR-IVW	tyrosine	HMDB0000158	1-methylurate	HMDB0003099	bioa_021	M34395	8:8933358-9433358	0.359933293721105	0.740434204226276	0.626888389471919	1.0
MR-IVW	tyrosine	HMDB0000158	1-methylurate	HMDB0003099	bioa_021	M34395	10:64816186-65575478	0.381228006905557	0.585457296319246	0.514941407043903	1.0
MR-IVW	tyrosine	HMDB0000158	1-methylurate	HMDB0003099	bioa_021	M34395	11:61310081-61810081	-0.205697389961869	0.696206550640183	0.76764667067835	1.0
MR-IVW	tyrosine	HMDB0000158	1-methylurate	HMDB0003099	bioa_021	M34395	12:20701307-21201307	0.751634244094597	0.735294369222979	0.306675735365137	1.0
MR-IVW	tyrosine	HMDB0000158	1-methylurate	HMDB0003099	bioa_021	M34395	12:46678393-47435518	0.0141830203552778	0.546046283678232	0.979278055729666	1.0
MR-IVW	tyrosine	HMDB0000158	1-methylurate	HMDB0003099	bioa_021	M34395	12:56615040-57115040	-0.195451866438501	0.419859564941969	0.641561092893935	1.0
MR-IVW	tyrosine	HMDB0000158	1-methylurate	HMDB0003099	bioa_021	M34395	12:57594049-58094049	0.3837417874321	0.630432936495598	0.542726189445175	1.0
MR-IVW	tyrosine	HMDB0000158	1-methylurate	HMDB0003099	bioa_021	M34395	12:59727701-60227701	-1.23036273807228	0.615181369036138	0.0455002638963577	1.0
MR-IVW	tyrosine	HMDB0000158	1-methylurate	HMDB0003099	bioa_021	M34395	12:120845172-121674861	-0.127024398810255	0.455170762403423	0.780191283863637	1.0
MR-IVW	tyrosine	HMDB0000158	1-methylurate	HMDB0003099	bioa_021	M34395	12:122092964-122592964	0.936177317003104	0.620726264534668	0.131504186191316	1.0
MR-IVW	tyrosine	HMDB0000158	1-methylurate	HMDB0003099	bioa_021	M34395	15:60649639-61149639	0.444850702338432	0.708465933353804	0.530064880329337	1.0
MR-IVW	tyrosine	HMDB0000158	1-methylurate	HMDB0003099	bioa_021	M34395	16:71153235-72438683	0.232248592451976	0.377411706491446	0.538309085666584	3.0
MR-IVW	s-1-pyrroline-5-carboxylate	HMDB0001301	kynurenate	HMDB0000715	GCST90200381	GCST90200454	1:18949448-19449448	-0.0362981095478533	0.146142192826172	0.803844050274175	1.0
MR-IVW	s-1-pyrroline-5-carboxylate	HMDB0001301	kynurenate	HMDB0000715	GCST90200381	GCST90200454	8:144432748-145014955	-0.0235709897688989	0.0711293576409191	0.740355949109092	3.0
MR-IVW	cysteinylglycine	HMDB0000078	xanthine	HMDB0000292	GCST90200364	M03147	16:15885043-16385043	0.0408789931415513	0.197581800184165	0.836090649580926	1.0
MR-IVW	cysteinylglycine	HMDB0000078	xanthine	HMDB0000292	GCST90200364	M03147	16:89076223-90262231	-0.0741993043728727	0.0796955491412337	0.35183572722835	1.0
MR-IVW	glutamate	HMDB0000148	serine	HMDB0000187	bioa_007	GCST90200415	12:121174861-121674861	0.0779922815325517	0.336337454685731	0.816625786062805	1.0
MR-IVW	glycochenodeoxycholate	HMDB0000637	glucuronate	HMDB0000127	M32346	GCST90199641	6:156877825-157377825	-0.101974515635583	0.155204203847443	0.511158736800153	1.0
MR-IVW	kynurenine	HMDB0000684	alpha-ketoglutarate	HMDB0000208	M15140	GCST90200455	8:39556267-40056267	-0.304150565610562	0.156690124256305	0.0522466402161222	1.0
MR-IVW	kynurenine	HMDB0000684	alpha-ketoglutarate	HMDB0000208	M15140	GCST90200455	12:112341686-113156415	0.0516987428401398	0.131379445647773	0.69394499126526	1.0
MR-IVW	kynurenine	HMDB0000684	alpha-ketoglutarate	HMDB0000208	M15140	GCST90200455	16:87628822-88128822	0.002499181743159	0.0924457512129123	0.978432587342818	1.0
MR-IVW	leucine	HMDB0000687	valine	HMDB0000883	met-d-Leu	M01649	2:27480940-28253616	1.03269678787639	0.334928687959912	0.0020469573285851	1.0
MR-IVW	leucine	HMDB0000687	valine	HMDB0000883	met-d-Leu	M01649	2:64975088-65475088	1.61236980776408	0.716608803450703	0.0244489453100893	1.0
MR-IVW	leucine	HMDB0000687	valine	HMDB0000883	met-d-Leu	M01649	2:165251927-165751927	0.374485120993266	0.499313494657688	0.453254704753736	1.0
MR-IVW	leucine	HMDB0000687	valine	HMDB0000883	met-d-Leu	M01649	3:135548658-136048658	0.56234383329859	0.723013499955332	0.436700030722759	1.0
MR-IVW	leucine	HMDB0000687	valine	HMDB0000883	met-d-Leu	M01649	4:88670985-89475171	1.17009421131351	0.181855666181742	1.24132144864253e-10	2.0
MR-IVW	leucine	HMDB0000687	valine	HMDB0000883	met-d-Leu	M01649	8:76204025-76704025	0.670703418956087	0.7079647200092	0.343451076834408	1.0
MR-IVW	leucine	HMDB0000687	valine	HMDB0000883	met-d-Leu	M01649	12:56220625-57115338	0.780695707145351	0.745838791396072	0.295221730030273	2.0
MR-IVW	leucine	HMDB0000687	valine	HMDB0000883	met-d-Leu	M01649	12:111660219-112160219	0.733768113508	0.677324412468921	0.278660494899243	1.0
MR-IVW	leucine	HMDB0000687	valine	HMDB0000883	met-d-Leu	M01649	16:69315747-70908300	0.332447434145534	0.268515235271392	0.215680749361014	1.0
MR-IVW	leucine	HMDB0000687	valine	HMDB0000883	met-d-Leu	M01649	16:71899923-72399923	0.107235030356374	0.428940121425505	0.802587348634156	1.0
MR-IVW	leucine	HMDB0000687	valine	HMDB0000883	met-d-Leu	M01649	19:49054215-49554215	1.14171273107926	0.652407274902428	0.0801183137276323	1.0
MR-IVW	leucine	HMDB0000687	valine	HMDB0000883	met-d-Leu	M01649	22:18665282-19165282	-1.15223047647624	0.687295371933199	0.0936460525556571	1.0
MR-IVW	alpha-ketoglutarate	HMDB0000208	pyruvate	HMDB0000243	GCST90200455	met-d-Pyruvate	20:44931392-45517926	-0.0086590160096861	0.0209690584557513	0.679648721533593	3.0
MR-IVW	phenylalanine	HMDB0000159	s-1-pyrroline-5-carboxylate	HMDB0001301	met-d-Phe	GCST90200381	2:211293055-211793055	2.4887438750357	0.598035622111704	3.16120855321348e-05	1.0
MR-IVW	phenylalanine	HMDB0000159	s-1-pyrroline-5-carboxylate	HMDB0001301	met-d-Phe	GCST90200381	6:17868392-18368392	1.27105829366962	0.640708530159202	0.0472745351658113	1.0
MR-IVW	phenylalanine	HMDB0000159	s-1-pyrroline-5-carboxylate	HMDB0001301	met-d-Phe	GCST90200381	11:57019429-57519429	-0.335483886892737	0.358325808552624	0.349142547713502	1.0
MR-IVW	phenylalanine	HMDB0000159	s-1-pyrroline-5-carboxylate	HMDB0001301	met-d-Phe	GCST90200381	12:56671418-57171418	0.173736032615166	0.646790303730491	0.788227806259904	1.0
MR-IVW	phenylalanine	HMDB0000159	s-1-pyrroline-5-carboxylate	HMDB0001301	met-d-Phe	GCST90200381	12:102211009-102721004	-0.365603782482035	0.410883435681569	0.373573676865298	2.0
MR-IVW	phenylalanine	HMDB0000159	s-1-pyrroline-5-carboxylate	HMDB0001301	met-d-Phe	GCST90200381	12:102890425-104124563	-0.0052840697939864	0.138569689444914	0.969581687270719	12.0
MR-IVW	phenylalanine	HMDB0000159	s-1-pyrroline-5-carboxylate	HMDB0001301	met-d-Phe	GCST90200381	12:104125826-104625826	-0.307313777993184	0.672825133457075	0.647849788173717	1.0
MR-IVW	phenylalanine	HMDB0000159	s-1-pyrroline-5-carboxylate	HMDB0001301	met-d-Phe	GCST90200381	14:55161744-55661744	-0.562034326974043	0.350245353288815	0.108562602603078	1.0
MR-IVW	phenylalanine	HMDB0000159	s-1-pyrroline-5-carboxylate	HMDB0001301	met-d-Phe	GCST90200381	14:55670870-56170870	-0.085371761334977	0.631955248988449	0.892539557092956	1.0
MR-IVW	phenylalanine	HMDB0000159	s-1-pyrroline-5-carboxylate	HMDB0001301	met-d-Phe	GCST90200381	16:16004626-16504626	0.970328130210958	0.665233645919514	0.144667643698117	1.0
MR-IVW	kynurenate	HMDB0000715	citrate	HMDB0000094	GCST90200454	met-d-Citrate	1:241463402-241963402	0.0167653191080703	0.0139655531716245	0.229954314137363	1.0
MR-IVW	kynurenate	HMDB0000715	citrate	HMDB0000094	GCST90200454	met-d-Citrate	4:170711647-171211647	-0.0979097308820134	0.0355641318241661	0.005904339651615	1.0
MR-IVW	kynurenate	HMDB0000715	citrate	HMDB0000094	GCST90200454	met-d-Citrate	16:58517848-59017848	-0.0106306153425611	0.0407106774794703	0.79399536137425	1.0
MR-IVW	pantothenate	HMDB0000210	inosine	HMDB0000195	GCST90200279	GCST90200394	1:199230515-199730515	-0.151903855849614	0.220370911089662	0.490628254485312	1.0
MR-IVW	leucine	HMDB0000687	phosphate	HMDB0001429	bioa_011	M11438	2:27480940-27980940	0.0602120161963753	0.361272097178261	0.867632334778196	1.0
MR-IVW	leucine	HMDB0000687	phosphate	HMDB0001429	bioa_011	M11438	4:88972827-89472827	0.23140480642447	0.23140480642447	0.317310507862914	1.0
MR-IVW	leucine	HMDB0000687	phosphate	HMDB0001429	bioa_011	M11438	4:186893802-187393802	0.274428576791081	0.548857153582161	0.617075077451974	1.0
MR-IVW	leucine	HMDB0000687	phosphate	HMDB0001429	bioa_011	M11438	11:116336283-116883862	0.220599100749801	0.435055651364885	0.612113071317337	2.0
MR-IVW	leucine	HMDB0000687	phosphate	HMDB0001429	bioa_011	M11438	15:58477325-58977325	-1.39257751830047	0.515769451222395	0.0069339476060811	1.0
MR-IVW	leucine	HMDB0000687	phosphate	HMDB0001429	bioa_011	M11438	16:70059237-70559237	0.690100081700622	0.337708550619453	0.0410051172246418	1.0
MR-IVW	histidine	HMDB0000177	glycine	HMDB0000123	bioa_009	met-d-Gly	2:27492603-27992603	0.369811112926732	0.0985638854879992	0.0001754336215994	1.0
MR-IVW	histidine	HMDB0000177	glycine	HMDB0000123	bioa_009	met-d-Gly	2:211331245-211831245	-7.72553409623002	0.0875186305598906	0.0	1.0
MR-IVW	histidine	HMDB0000177	glycine	HMDB0000123	bioa_009	met-d-Gly	3:186208322-186708322	-0.0177731951828983	0.113682109550169	0.875764098243451	1.0
MR-IVW	histidine	HMDB0000177	glycine	HMDB0000123	bioa_009	met-d-Gly	4:186893802-187393802	0.0902422366815837	0.0596193712060656	0.130117290881966	1.0
MR-IVW	histidine	HMDB0000177	glycine	HMDB0000123	bioa_009	met-d-Gly	8:145389726-145889726	-0.157435175078298	0.138854184173501	0.256871498173201	1.0
MR-IVW	histidine	HMDB0000177	glycine	HMDB0000123	bioa_009	met-d-Gly	9:135904304-136404304	0.293810870075156	0.115939927454942	0.011271574405176	1.0
MR-IVW	histidine	HMDB0000177	glycine	HMDB0000123	bioa_009	met-d-Gly	12:56615040-57115040	1.0675096740081	0.112721623115148	2.7899167435295e-21	1.0
MR-IVW	histidine	HMDB0000177	glycine	HMDB0000123	bioa_009	met-d-Gly	12:96083535-96730076	0.0096261279967601	0.0487406209972205	0.843438603630634	3.0
MR-IVW	histidine	HMDB0000177	glycine	HMDB0000123	bioa_009	met-d-Gly	14:21229605-21729605	0.012648002454535	0.147965854094301	0.931880432982289	1.0
MR-IVW	histidine	HMDB0000177	glycine	HMDB0000123	bioa_009	met-d-Gly	15:58473939-58973939	-0.0272066508659415	0.151767269151813	0.857729154940483	1.0
MR-IVW	n-acetylglucosaminylasparagine	HMDB0000489	myo-inositol	HMDB0000211	GCST90200316	GCST90200401	4:178111987-178611987	0.0428915777170667	0.11041801642543	0.697685064175686	1.0
MR-IVW	n-acetylglucosaminylasparagine	HMDB0000489	myo-inositol	HMDB0000211	GCST90200316	GCST90200401	6:167457759-167966043	-0.0702806636773548	0.0389553766303824	0.071210527247823	4.0
MR-IVW	n-acetylglucosaminylasparagine	HMDB0000489	myo-inositol	HMDB0000211	GCST90200316	GCST90200401	14:94594947-95094947	-0.0176603330224873	0.1296235736135	0.891629009281744	1.0
MR-IVW	n-acetylglucosaminylasparagine	HMDB0000489	myo-inositol	HMDB0000211	GCST90200316	GCST90200401	17:64055051-64555051	0.155563909379613	0.127588893023561	0.222745895142953	1.0
MR-IVW	phenylalanine	HMDB0000159	alanine	HMDB0000161	M00064	M32339	12:103007876-103507876	0.114507227618164	0.147223578366211	0.436700030722758	1.0
MR-IVW	bilirubin (z,z)	HMDB0000054	phosphate	HMDB0001429	M27716	GCST90200393	2:234140469-234918570	-0.0295434331305127	0.03654468000194	0.418849111319562	1.0
MR-IVW	tryptophan	HMDB0000929	myo-inositol	HMDB0000211	GCST90200441	M19934	6:111301079-112053797	0.0827678999073494	0.175881787303117	0.637934810590956	1.0
MR-IVW	acetate	HMDB0000042	alanine	HMDB0000161	met-d-Acetate	M32339	2:27480940-27980940	-4.24933168614449	0.551439989805007	1.29942298547252e-14	1.0
MR-IVW	acetate	HMDB0000042	alanine	HMDB0000161	met-d-Acetate	M32339	2:136358646-136858646	-0.0298715352739689	0.687045311301368	0.965320293449227	1.0
MR-IVW	acetate	HMDB0000042	alanine	HMDB0000161	met-d-Acetate	M32339	9:4513491-5013491	1.17380222565758	0.586901112828789	0.0455002638963575	1.0
MR-IVW	acetate	HMDB0000042	alanine	HMDB0000161	met-d-Acetate	M32339	12:111634608-112523499	-1.31204032916307	0.59041814812338	0.0262682913820423	1.0
MR-IVW	acetate	HMDB0000042	alanine	HMDB0000161	met-d-Acetate	M32339	12:112590766-113090766	-1.19528529095053	0.651973795063924	0.0667530151696334	1.0
MR-IVW	acetate	HMDB0000042	alanine	HMDB0000161	met-d-Acetate	M32339	20:24698737-26432690	0.0479628395562665	0.269494441296688	0.858743873059465	2.0
MR-IVW	acetate	HMDB0000042	alanine	HMDB0000161	met-d-Acetate	M32339	20:29267804-29767804	-0.78264114667818	0.724667728405725	0.28014218017754	1.0
MR-IVW	acetate	HMDB0000042	alanine	HMDB0000161	met-d-Acetate	M32339	20:32973832-34017690	0.47417199673546	0.53344349632739	0.374062797490881	1.0
MR-IVW	citrulline	HMDB0000904	paraxanthine	HMDB0001860	bioa_005	M18254	2:211099261-211599261	-0.149261171122936	0.202995192727192	0.462160389897216	1.0
MR-IVW	citrulline	HMDB0000904	paraxanthine	HMDB0001860	bioa_005	M18254	8:10310878-10810878	0.057310450957917	0.304891599096128	0.850900227433513	1.0
MR-IVW	citrulline	HMDB0000904	paraxanthine	HMDB0001860	bioa_005	M18254	8:11437159-11937159	-0.120273422910566	0.377221190037686	0.749847404785978	1.0
MR-IVW	citrulline	HMDB0000904	paraxanthine	HMDB0001860	bioa_005	M18254	9:133044244-133627617	-0.204489055558233	0.163499912546622	0.211044586819694	2.0
MR-IVW	citrulline	HMDB0000904	paraxanthine	HMDB0001860	bioa_005	M18254	9:135893372-136393372	0.374016420605153	0.32667256989564	0.25223917618979	1.0
MR-IVW	citrulline	HMDB0000904	paraxanthine	HMDB0001860	bioa_005	M18254	10:97138579-97638579	-0.0165962503059232	0.286285317777204	0.953771716769384	1.0
MR-IVW	citrulline	HMDB0000904	paraxanthine	HMDB0001860	bioa_005	M18254	17:9542768-10042768	-0.0159588916405461	0.220232704639555	0.942232838493026	1.0
MR-IVW	5-methylthioadenosine (mta)	HMDB0001173	taurine	HMDB0000251	GCST90200359	GCST90200420	2:211290507-211790507	0.44071300416351	0.152711809590443	0.0039027996410769	1.0
MR-IVW	5-methylthioadenosine (mta)	HMDB0001173	taurine	HMDB0000251	GCST90200359	GCST90200420	6:149659491-150411114	-0.128069780192423	0.154398617383953	0.406835725016143	1.0
MR-IVW	5-methylthioadenosine (mta)	HMDB0001173	taurine	HMDB0000251	GCST90200359	GCST90200420	6:160319068-160819068	-0.0400770052556159	0.178242768171358	0.822099813461098	1.0
MR-IVW	5-methylthioadenosine (mta)	HMDB0001173	taurine	HMDB0000251	GCST90200359	GCST90200420	16:16009596-16509596	-0.0572948160075745	0.164231040031984	0.727189042924547	1.0
MR-IVW	glycerophosphorylcholine (gpc)	HMDB0000086	glucuronate	HMDB0000127	GCST90199629	GCST90199641	1:40156715-40656715	0.0712231788474454	0.14494483159274	0.623156792332297	1.0
MR-IVW	1-(1-enyl-stearoyl)-2-arachidonoyl-gpe (p-18:0/20:4)*	HMDB0005779	isoleucine	HMDB0000172	GCST90200058	met-d-Ile	11:61307803-62000560	-0.0230497962563365	0.0147536576410264	0.118214827552285	2.0
MR-IVW	1-(1-enyl-stearoyl)-2-arachidonoyl-gpe (p-18:0/20:4)*	HMDB0005779	isoleucine	HMDB0000172	GCST90200058	met-d-Ile	19:45162079-45662079	0.121127375468411	0.0487844031479791	0.0130313309573877	1.0
MR-IVW	1-(1-enyl-stearoyl)-2-arachidonoyl-gpe (p-18:0/20:4)*	HMDB0005779	isoleucine	HMDB0000172	GCST90200058	met-d-Ile	19:55491205-55991205	0.0152107766918452	0.0489111013143239	0.755809571468265	1.0
MR-IVW	uridine	HMDB0000296	thyroxine	HMDB0000248	GCST90200407	GCST90200293	1:20666238-21166238	0.254123167988236	0.112469330725837	0.0238530101012476	1.0
MR-IVW	uridine	HMDB0000296	thyroxine	HMDB0000248	GCST90200407	GCST90200293	7:47877194-48377194	-0.0396691089292366	0.162207967772956	0.806799390736413	1.0
MR-IVW	uridine	HMDB0000296	thyroxine	HMDB0000248	GCST90200407	GCST90200293	22:50686035-51186035	0.15440783876953	0.162400305609288	0.341713327910306	1.0
MR-IVW	tyrosine	HMDB0000158	cytosine	HMDB0000630	M01299	GCST90200433	1:154514715-155014715	-0.142455048330822	0.182070275485901	0.433968999002514	1.0
MR-IVW	tyrosine	HMDB0000158	cytosine	HMDB0000630	M01299	GCST90200433	6:111242119-112061922	-0.261532295138383	0.159793988780152	0.101696474039292	1.0
MR-IVW	tyrosine	HMDB0000158	cytosine	HMDB0000630	M01299	GCST90200433	16:71357384-72149586	-0.0144230354307636	0.17658482104825	0.934903041674792	1.0
MR-IVW	betaine	HMDB0000043	gluconate	HMDB0000625	GCST90200425	GCST90200373	2:211290507-211790507	-0.0882972396911569	0.104513139943446	0.398198262335183	1.0
MR-IVW	betaine	HMDB0000043	gluconate	HMDB0000625	GCST90200425	GCST90200373	5:78081434-78907016	0.0222733441821136	0.0648275527152592	0.731163401984945	2.0
MR-IVW	betaine	HMDB0000043	gluconate	HMDB0000625	GCST90200425	GCST90200373	6:160264283-160825366	0.367480723466502	0.10902077068862	0.0007496644727428	2.0
MR-IVW	betaine	HMDB0000043	gluconate	HMDB0000625	GCST90200425	GCST90200373	12:68601-568601	-0.037396928441206	0.076710315698771	0.625898043770373	1.0
MR-IVW	betaine	HMDB0000043	gluconate	HMDB0000625	GCST90200425	GCST90200373	17:17178278-17678278	0.0809027109715396	0.179967946898817	0.653042479801704	1.0
MR-IVW	betaine	HMDB0000043	gluconate	HMDB0000625	GCST90200425	GCST90200373	21:44165982-44665982	0.131797892066514	0.180062446207064	0.464195070937667	1.0
MR-IVW	phosphoethanolamine	HMDB0000224	oleate (18:1n9)	HMDB0000207	GCST90200281	M01359	1:21573292-22073292	-0.313572013225209	0.180303907604495	0.0820118223274954	1.0
MR-IVW	creatinine	HMDB0000562	glycine	HMDB0000123	bioa_026	bioa_008	1:109627506-110127506	-0.204089772062348	0.177623822508569	0.250555980660548	1.0
MR-IVW	creatinine	HMDB0000562	glycine	HMDB0000123	bioa_026	bioa_008	2:27480940-27980940	0.321907984034785	0.124049319473906	0.009459091899609	1.0
MR-IVW	creatinine	HMDB0000562	glycine	HMDB0000123	bioa_026	bioa_008	2:73467567-73967567	-0.102156006445121	0.184730572233494	0.580263410168058	1.0
MR-IVW	creatinine	HMDB0000562	glycine	HMDB0000123	bioa_026	bioa_008	2:121056440-121556440	0.35288764980045	0.184564670397727	0.0558761940530804	1.0
MR-IVW	creatinine	HMDB0000562	glycine	HMDB0000123	bioa_026	bioa_008	2:211315692-211815692	8.59520188118571	0.139866269851522	0.0	1.0
MR-IVW	creatinine	HMDB0000562	glycine	HMDB0000123	bioa_026	bioa_008	2:217404869-217904869	0.3498879670165	0.154407752434464	0.0234513832468798	1.0
MR-IVW	creatinine	HMDB0000562	glycine	HMDB0000123	bioa_026	bioa_008	4:77118847-77618847	0.269049902712808	0.122797764816436	0.0284517924511496	1.0
MR-IVW	creatinine	HMDB0000562	glycine	HMDB0000123	bioa_026	bioa_008	5:39171736-39671736	0.392718866495446	0.174464178807393	0.0243855373776646	1.0
MR-IVW	creatinine	HMDB0000562	glycine	HMDB0000123	bioa_026	bioa_008	5:67795622-68295622	0.444708754637187	0.1842970388053	0.0158218195706058	1.0
MR-IVW	creatinine	HMDB0000562	glycine	HMDB0000123	bioa_026	bioa_008	5:176567143-177067143	0.473566743023497	0.124721291288779	0.0001464577893895	1.0
MR-IVW	creatinine	HMDB0000562	glycine	HMDB0000123	bioa_026	bioa_008	6:6868990-7368990	-0.170300048317764	0.189012262283865	0.36758831968725	1.0
MR-IVW	creatinine	HMDB0000562	glycine	HMDB0000123	bioa_026	bioa_008	6:43564625-44064625	0.0477009779661512	0.181372539795256	0.792550579114929	1.0
MR-IVW	creatinine	HMDB0000562	glycine	HMDB0000123	bioa_026	bioa_008	6:160442375-160942375	-0.433689572244816	0.120536290229242	0.0003206736189681	1.0
MR-IVW	creatinine	HMDB0000562	glycine	HMDB0000123	bioa_026	bioa_008	7:77297198-77797198	0.321654602911192	0.16991790962028	0.0583578694667304	1.0
MR-IVW	creatinine	HMDB0000562	glycine	HMDB0000123	bioa_026	bioa_008	7:151157801-151657801	0.166169721546016	0.155881539911832	0.28642364190641	1.0
MR-IVW	creatinine	HMDB0000562	glycine	HMDB0000123	bioa_026	bioa_008	8:23501151-24001151	-0.110770293456754	0.172539397907717	0.520873182999843	1.0
MR-IVW	creatinine	HMDB0000562	glycine	HMDB0000123	bioa_026	bioa_008	11:30518678-31018678	0.305748118433627	0.172739049962501	0.0767271407257417	1.0
MR-IVW	creatinine	HMDB0000562	glycine	HMDB0000123	bioa_026	bioa_008	15:45399813-46200138	-0.070727864568152	0.0753225394761994	0.347730744339118	1.0
MR-IVW	creatinine	HMDB0000562	glycine	HMDB0000123	bioa_026	bioa_008	15:75279182-75779182	0.0459854298994342	0.183208884061503	0.801814109188399	1.0
MR-IVW	creatinine	HMDB0000562	glycine	HMDB0000123	bioa_026	bioa_008	15:75910951-76410951	-0.185082980444675	0.162496031997079	0.254703154197337	1.0
MR-IVW	creatinine	HMDB0000562	glycine	HMDB0000123	bioa_026	bioa_008	16:20117645-20617645	-0.0006770009357192	0.135400187143846	0.996010593818518	1.0
MR-IVW	creatinine	HMDB0000562	glycine	HMDB0000123	bioa_026	bioa_008	17:37370347-37870347	-0.0819737299952185	0.154667415085315	0.596111930789747	1.0
MR-IVW	creatinine	HMDB0000562	glycine	HMDB0000123	bioa_026	bioa_008	17:58724447-59700441	0.0683733455051745	0.095954490675611	0.476117983185825	2.0
MR-IVW	creatinine	HMDB0000562	glycine	HMDB0000123	bioa_026	bioa_008	19:33119611-33619611	0.477908314603868	0.180547153231531	0.0081209353007025	1.0
MR-IVW	creatinine	HMDB0000562	glycine	HMDB0000123	bioa_026	bioa_008	22:40650077-41150077	-0.139185917115355	0.167492078357825	0.40597362935771	1.0
MR-IVW	1-(1-enyl-stearoyl)-2-arachidonoyl-gpe (p-18:0/20:4)*	HMDB0005779	n-acetylaspartate (naa)	HMDB0000812	GCST90200058	GCST90199665	11:61307803-62000560	0.01079575566243	0.125432790885499	0.931412322106683	2.0
MR-IVW	1-(1-enyl-stearoyl)-2-arachidonoyl-gpe (p-18:0/20:4)*	HMDB0005779	n-acetylaspartate (naa)	HMDB0000812	GCST90200058	GCST90199665	19:45162079-45662079	-0.155490088884331	0.183332069470808	0.396363568698803	1.0
MR-IVW	1-(1-enyl-stearoyl)-2-arachidonoyl-gpe (p-18:0/20:4)*	HMDB0005779	n-acetylaspartate (naa)	HMDB0000812	GCST90200058	GCST90199665	19:55491205-55991205	0.0649124572690433	0.18381006229615	0.723976260169023	1.0
MR-IVW	uridine	HMDB0000296	hippurate	HMDB0000714	M00606	GCST90199624	1:20665172-21165172	-0.190625956017335	0.169193583439907	0.259880477648006	1.0
MR-IVW	uridine	HMDB0000296	hippurate	HMDB0000714	M00606	GCST90199624	7:47852911-48352911	0.113545272726819	0.170994518153245	0.506671923181348	1.0
MR-IVW	uridine	HMDB0000296	hippurate	HMDB0000714	M00606	GCST90199624	22:50721752-51221752	0.271661823028504	0.160418924990589	0.0903693767363789	1.0
MR-IVW	inosine	HMDB0000195	eicosapentaenoate (epa; 20:5n3)	HMDB0001999	M01123	GCST90200349	6:85876680-86677325	0.100197876817875	0.0830274877931967	0.227507763115978	1.0
MR-IVW	glutamate	HMDB0000148	hypotaurine	HMDB0000965	bioa_007	GCST90200379	12:121174861-121674861	-0.509448699463262	0.337497797005752	0.131174252148576	1.0
MR-IVW	alpha-tocopherol	HMDB0001893	alpha-tocopherol	HMDB0001893	GCST90200302	M01561	1:62651807-63403953	0.511879294520234	0.193515343050331	0.0081651986694673	1.0
MR-IVW	1-(1-enyl-stearoyl)-2-arachidonoyl-gpe (p-18:0/20:4)*	HMDB0005779	citrate	HMDB0000094	GCST90200058	M01564	11:61307803-62000560	0.11617314283465	0.0597461877435341	0.0518418787156856	1.0
MR-IVW	eicosapentaenoate (epa; 20:5n3)	HMDB0001999	2-aminobutyrate	HMDB0000452	M18467	GCST90200305	11:61330635-61830635	-0.199890042527213	0.0988518446970455	0.0431642171819432	1.0
MR-IVW	glutamine	HMDB0000641	sphingosine	HMDB0000252	met-d-Gln	GCST90200385	1:213912734-214412734	-0.491841397852482	0.553092083970568	0.373864596001913	1.0
MR-IVW	glutamine	HMDB0000641	sphingosine	HMDB0000252	met-d-Gln	GCST90200385	2:26939063-28767861	-0.1838090991048	0.366217347053832	0.615729005017669	3.0
MR-IVW	glutamine	HMDB0000641	sphingosine	HMDB0000252	met-d-Gln	GCST90200385	2:190998205-192033792	-0.0464951505627519	0.252396645436227	0.853845095516025	1.0
MR-IVW	glutamine	HMDB0000641	sphingosine	HMDB0000252	met-d-Gln	GCST90200385	2:211168890-211668890	-0.625768951483091	0.692989733218048	0.366526490479044	1.0
MR-IVW	glutamine	HMDB0000641	sphingosine	HMDB0000252	met-d-Gln	GCST90200385	3:38941335-39441335	-0.391222716730062	0.679609094478016	0.564846066248941	1.0
MR-IVW	glutamine	HMDB0000641	sphingosine	HMDB0000252	met-d-Gln	GCST90200385	3:52085887-52937605	0.14236543164128	0.696612861304942	0.838065873719362	1.0
MR-IVW	glutamine	HMDB0000641	sphingosine	HMDB0000252	met-d-Gln	GCST90200385	3:121763465-122263465	-0.352049100244686	0.718356102562879	0.624080105654308	1.0
MR-IVW	glutamine	HMDB0000641	sphingosine	HMDB0000252	met-d-Gln	GCST90200385	3:159689586-160441236	0.0781316491119098	0.37533039168135	0.835098059543864	1.0
MR-IVW	glutamine	HMDB0000641	sphingosine	HMDB0000252	met-d-Gln	GCST90200385	4:17991903-18491903	-0.741216396313078	0.725236954967392	0.306765089039712	1.0
MR-IVW	glutamine	HMDB0000641	sphingosine	HMDB0000252	met-d-Gln	GCST90200385	5:55611894-56111894	-0.972082166845708	0.675521282384866	0.15014756942719	1.0
MR-IVW	glutamine	HMDB0000641	sphingosine	HMDB0000252	met-d-Gln	GCST90200385	5:127968645-128468645	-1.14539636330829	0.685281982889282	0.0946380709281085	1.0
MR-IVW	glutamine	HMDB0000641	sphingosine	HMDB0000252	met-d-Gln	GCST90200385	5:174698943-175198943	-0.186508378779099	0.516970055502275	0.718269812109271	1.0
MR-IVW	glutamine	HMDB0000641	sphingosine	HMDB0000252	met-d-Gln	GCST90200385	6:20425792-20925792	0.283713782037964	0.6051559557742	0.639192908328668	1.0
MR-IVW	glutamine	HMDB0000641	sphingosine	HMDB0000252	met-d-Gln	GCST90200385	6:56020405-56520405	-0.24322242904376	0.694616201045189	0.72622335600925	1.0
MR-IVW	glutamine	HMDB0000641	sphingosine	HMDB0000252	met-d-Gln	GCST90200385	6:126492728-127693092	-0.0383332645553512	0.84828914016222	0.963956730990825	2.0
MR-IVW	glutamine	HMDB0000641	sphingosine	HMDB0000252	met-d-Gln	GCST90200385	6:131635614-132135614	-0.212963158354822	0.538904818442841	0.69271176036688	1.0
MR-IVW	glutamine	HMDB0000641	sphingosine	HMDB0000252	met-d-Gln	GCST90200385	7:1635600-2135600	-1.05858115708532	0.635029460601102	0.0955184610837964	1.0
MR-IVW	glutamine	HMDB0000641	sphingosine	HMDB0000252	met-d-Gln	GCST90200385	7:72772933-73272933	0.420611019483805	0.323453285119486	0.193471993383939	1.0
MR-IVW	glutamine	HMDB0000641	sphingosine	HMDB0000252	met-d-Gln	GCST90200385	8:17124777-17669461	0.565664222860709	0.415162761928199	0.173036376567741	1.0
MR-IVW	glutamine	HMDB0000641	sphingosine	HMDB0000252	met-d-Gln	GCST90200385	8:126231747-126731747	-0.830406474104113	0.564720993765642	0.141433932543607	1.0
MR-IVW	glutamine	HMDB0000641	sphingosine	HMDB0000252	met-d-Gln	GCST90200385	9:4040541-4540541	-0.405715486823228	0.478585986848735	0.396583945702963	1.0
MR-IVW	glutamine	HMDB0000641	sphingosine	HMDB0000252	met-d-Gln	GCST90200385	9:21884172-22384172	0.0853087290999811	0.649054201166531	0.89543084917527	1.0
MR-IVW	glutamine	HMDB0000641	sphingosine	HMDB0000252	met-d-Gln	GCST90200385	10:22676227-23176227	0.0705351607932989	0.69462804254299	0.919118801542487	1.0
MR-IVW	glutamine	HMDB0000641	sphingosine	HMDB0000252	met-d-Gln	GCST90200385	10:98828483-99609412	0.110138844005376	0.197590021523524	0.577246677463099	1.0
MR-IVW	glutamine	HMDB0000641	sphingosine	HMDB0000252	met-d-Gln	GCST90200385	10:114535278-115035278	-0.832406611931634	0.65492968594362	0.203733547704706	1.0
MR-IVW	glutamine	HMDB0000641	sphingosine	HMDB0000252	met-d-Gln	GCST90200385	11:8005408-8505408	0.188763406227931	0.260868274571632	0.469313406526729	1.0
MR-IVW	glutamine	HMDB0000641	sphingosine	HMDB0000252	met-d-Gln	GCST90200385	11:73860169-74360169	-0.593479142286184	0.523519641001905	0.256948523715931	1.0
MR-IVW	glutamine	HMDB0000641	sphingosine	HMDB0000252	met-d-Gln	GCST90200385	12:4051876-4551876	-0.163850993470377	0.551951269425709	0.766575139037011	1.0
MR-IVW	glutamine	HMDB0000641	sphingosine	HMDB0000252	met-d-Gln	GCST90200385	12:46377388-47736079	0.0613924958811097	0.265437017331495	0.817090778806888	2.0
MR-IVW	glutamine	HMDB0000641	sphingosine	HMDB0000252	met-d-Gln	GCST90200385	12:55949170-57674145	-0.126913909611707	0.092166040509858	0.1685079815067	11.0
MR-IVW	glutamine	HMDB0000641	sphingosine	HMDB0000252	met-d-Gln	GCST90200385	12:57753270-58582050	0.0387955112860294	0.389044450112864	0.920566624592291	2.0
MR-IVW	glutamine	HMDB0000641	sphingosine	HMDB0000252	met-d-Gln	GCST90200385	12:59330993-60240767	0.252255006937191	0.28162575942471	0.370407672010168	2.0
MR-IVW	glutamine	HMDB0000641	sphingosine	HMDB0000252	met-d-Gln	GCST90200385	14:21242229-21782312	0.306597373005144	0.502476781218696	0.541747730092407	3.0
MR-IVW	glutamine	HMDB0000641	sphingosine	HMDB0000252	met-d-Gln	GCST90200385	14:74940531-75440531	1.13104910885516	0.647444813303635	0.0806472462100392	1.0
MR-IVW	glutamine	HMDB0000641	sphingosine	HMDB0000252	met-d-Gln	GCST90200385	14:94594947-95094947	0.341400340440571	0.620058558030467	0.581912223283011	1.0
MR-IVW	glutamine	HMDB0000641	sphingosine	HMDB0000252	met-d-Gln	GCST90200385	14:100545139-101045139	-0.200176422399638	0.564627387234863	0.722942953164793	1.0
MR-IVW	glutamine	HMDB0000641	sphingosine	HMDB0000252	met-d-Gln	GCST90200385	16:70118909-70618909	0.241186447820619	0.676202191288612	0.721332874215604	1.0
MR-IVW	glutamine	HMDB0000641	sphingosine	HMDB0000252	met-d-Gln	GCST90200385	17:6935779-7435779	0.691263228700693	0.713508570788657	0.332633708508286	1.0
MR-IVW	glutamine	HMDB0000641	sphingosine	HMDB0000252	met-d-Gln	GCST90200385	17:25345818-25845818	-0.404962640498166	0.580261324759273	0.485241607733878	1.0
MR-IVW	glutamine	HMDB0000641	sphingosine	HMDB0000252	met-d-Gln	GCST90200385	18:31306350-31806350	-0.257181712648204	0.701597485337843	0.713942849073428	1.0
MR-IVW	glutamine	HMDB0000641	sphingosine	HMDB0000252	met-d-Gln	GCST90200385	22:44074730-44574730	0.959070506310971	0.571907135749765	0.0935485546285893	1.0
MR-IVW	3-ureidopropionate	HMDB0000026	phenylalanine	HMDB0000159	GCST90200283	bioa_016	22:24662232-25162232	-0.0090392242429184	0.0376634343454956	0.810330256604419	1.0
MR-IVW	valine	HMDB0000883	arginine	HMDB0000517	met-d-Val	M01638	2:27480940-28253616	-0.713509399035976	0.321778748584851	0.0265963634153616	1.0
MR-IVW	valine	HMDB0000883	arginine	HMDB0000517	met-d-Val	M01638	2:64975088-65475088	-0.263871852536887	0.268052944971413	0.324917899853099	2.0
MR-IVW	valine	HMDB0000883	arginine	HMDB0000517	met-d-Val	M01638	2:165251927-165751927	-0.389884202597103	0.471965087354385	0.408754766219331	1.0
MR-IVW	valine	HMDB0000883	arginine	HMDB0000517	met-d-Val	M01638	2:226858446-227358446	0.500083336152368	0.710644740848104	0.481617313358526	1.0
MR-IVW	valine	HMDB0000883	arginine	HMDB0000517	met-d-Val	M01638	3:135701113-136578270	-0.279535086841197	0.698837717103002	0.689156516779355	1.0
MR-IVW	valine	HMDB0000883	arginine	HMDB0000517	met-d-Val	M01638	4:88882515-89510546	0.0136108797542249	0.156525117173588	0.930706071768415	1.0
MR-IVW	valine	HMDB0000883	arginine	HMDB0000517	met-d-Val	M01638	12:56199875-57115338	0.471951636968657	0.404401619754807	0.243195443897167	2.0
MR-IVW	valine	HMDB0000883	arginine	HMDB0000517	met-d-Val	M01638	12:122278263-122778263	-0.357367764028572	0.555905410711114	0.520316800507369	1.0
MR-IVW	valine	HMDB0000883	arginine	HMDB0000517	met-d-Val	M01638	16:69315747-70918195	-0.113821566645765	0.280759864392887	0.685179538328077	1.0
MR-IVW	valine	HMDB0000883	arginine	HMDB0000517	met-d-Val	M01638	17:6935779-7435779	1.42115179797249	0.62936722481639	0.0239416374758645	1.0
MR-IVW	valine	HMDB0000883	arginine	HMDB0000517	met-d-Val	M01638	17:79384062-79884062	0.891458250416753	0.685737115705196	0.193600969171222	1.0
MR-IVW	valine	HMDB0000883	arginine	HMDB0000517	met-d-Val	M01638	19:49050431-49611255	0.41319287057385	0.674156788831027	0.539940330191886	1.0
MR-IVW	valine	HMDB0000883	arginine	HMDB0000517	met-d-Val	M01638	22:18665347-19165347	0.796331713056204	0.649639029072163	0.220271518788165	1.0
MR-IVW	asparagine	HMDB0000168	tyrosine	HMDB0000158	M34283	bioa_021	11:61916235-62416235	0.0056613670784646	0.0519391475088515	0.913202490335826	1.0
MR-IVW	asparagine	HMDB0000168	tyrosine	HMDB0000158	M34283	bioa_021	14:104016664-104812812	-0.0883667726466782	0.0241703426276471	0.0002561813534222	1.0
MR-IVW	histidine	HMDB0000177	docosapentaenoate (n6 dpa; 22:5n6)	HMDB0001976	bioa_009	GCST90199796	2:27492603-27992603	0.165435721325666	0.572241315176782	0.772503841155948	1.0
MR-IVW	histidine	HMDB0000177	docosapentaenoate (n6 dpa; 22:5n6)	HMDB0001976	bioa_009	GCST90199796	2:211331245-211831245	0.0672394423060597	0.353142132844443	0.848993079015927	1.0
MR-IVW	histidine	HMDB0000177	docosapentaenoate (n6 dpa; 22:5n6)	HMDB0001976	bioa_009	GCST90199796	3:186208322-186708322	0.994536353035866	0.443770002435794	0.0250191019575119	1.0
MR-IVW	histidine	HMDB0000177	docosapentaenoate (n6 dpa; 22:5n6)	HMDB0001976	bioa_009	GCST90199796	4:186893802-187393802	-0.0347618943184981	0.299130726023151	0.907486343029647	1.0
MR-IVW	histidine	HMDB0000177	docosapentaenoate (n6 dpa; 22:5n6)	HMDB0001976	bioa_009	GCST90199796	12:56615040-57115040	0.391220679445197	0.440315724562628	0.374271662699059	1.0
MR-IVW	histidine	HMDB0000177	docosapentaenoate (n6 dpa; 22:5n6)	HMDB0001976	bioa_009	GCST90199796	12:96083535-96730076	0.0810932313017739	0.19031928814791	0.670041938094972	3.0
MR-IVW	histidine	HMDB0000177	docosapentaenoate (n6 dpa; 22:5n6)	HMDB0001976	bioa_009	GCST90199796	14:21229605-21729605	-0.389887296389699	0.577775038859602	0.499797671301366	1.0
MR-IVW	histidine	HMDB0000177	docosapentaenoate (n6 dpa; 22:5n6)	HMDB0001976	bioa_009	GCST90199796	15:58473939-58973939	-0.15711978367814	0.592633948801438	0.790916148269618	1.0
MR-IVW	1-methylxanthine	HMDB0010738	hydroxy-n6,n6,n6-trimethyllysine*	HMDB01422	GCST90199763	GCST90200240	8:18005709-18505709	0.0562294809876839	0.0589477635476673	0.340141053607823	1.0
MR-IVW	1-methylxanthine	HMDB0010738	hydroxy-n6,n6,n6-trimethyllysine*	HMDB01422	GCST90199763	GCST90200240	15:74275585-74775585	-0.366901276984729	0.149182760029023	0.0139166351920569	1.0
MR-IVW	1-methylxanthine	HMDB0010738	hydroxy-n6,n6,n6-trimethyllysine*	HMDB01422	GCST90199763	GCST90200240	15:74777880-75599999	-0.151054543522096	0.119934765264087	0.207859702381663	1.0
MR-IVW	tryptophan	HMDB0000929	creatinine	HMDB0000562	bioa_020	GCST90200366	4:156560755-157060755	0.0552129834593249	0.153717418564061	0.719456733833768	1.0
MR-IVW	tryptophan	HMDB0000929	creatinine	HMDB0000562	bioa_020	GCST90200366	6:111336667-112095774	-0.450551154998468	0.186337172460917	0.0156088684872537	1.0
MR-IVW	choline	HMDB0000097	leucine	HMDB0000687	GCST90200327	GCST90200389	2:211290507-211790507	0.0382915602878797	0.177292426564426	0.829003592348767	1.0
MR-IVW	choline	HMDB0000097	leucine	HMDB0000687	GCST90200327	GCST90200389	17:17175631-17675631	0.0679683664635997	0.15127301275181	0.653208573751286	1.0
MR-IVW	leucine	HMDB0000687	cystine	HMDB0000192	M00060	M31454	4:88976422-89476422	-0.222270589448434	0.215100570433968	0.301447933138049	1.0
MR-IVW	leucine	HMDB0000687	cystine	HMDB0000192	M00060	M31454	6:45295851-45795851	0.255627468903913	0.354392627344061	0.47071789818971	1.0
MR-IVW	3-(4-hydroxyphenyl)lactate	HMDB0000755	3-methyl-2-oxobutyrate	HMDB0000019	GCST90200371	M21047	6:111301079-111801079	0.0922553912859726	0.193736321700544	0.633938683881349	1.0
MR-IVW	3-(4-hydroxyphenyl)lactate	HMDB0000755	3-methyl-2-oxobutyrate	HMDB0000019	GCST90200371	M21047	17:79941425-80441425	-0.0049620670582922	0.109165475282445	0.963745004895632	1.0
MR-IVW	myo-inositol	HMDB0000211	flavin adenine dinucleotide (fad)	HMDB0001248	GCST90200401	GCST90200376	16:24676314-25176314	-0.0185885837858448	0.181257855848553	0.918317541298016	1.0
MR-IVW	myo-inositol	HMDB0000211	flavin adenine dinucleotide (fad)	HMDB0001248	GCST90200401	GCST90200376	19:18383755-18883755	0.261043055626398	0.203523694389346	0.199626109970046	1.0
MR-IVW	4-acetamidobutanoate	HMDB0003681	alpha-ketoglutarate	HMDB0000208	M01558	M33453	8:18010431-18510431	0.0047324173206827	0.0678313149297865	0.94437876164075	1.0
MR-IVW	4-acetamidobutanoate	HMDB0003681	alpha-ketoglutarate	HMDB0000208	M01558	M33453	18:22536478-23036478	0.204156895821055	0.198639141879944	0.304054371764732	1.0
MR-IVW	betaine	HMDB0000043	choline	HMDB0000097	GCST90200425	M15506	2:211290507-211790507	0.542066443801065	0.13343174001257	4.85499477133755e-05	1.0
MR-IVW	betaine	HMDB0000043	choline	HMDB0000097	GCST90200425	M15506	5:78081434-78907016	-0.0505998755788747	0.0787109175671389	0.520316800507369	1.0
MR-IVW	betaine	HMDB0000043	choline	HMDB0000097	GCST90200425	M15506	6:160264283-160825366	-0.0274546518139931	0.146424809674634	0.85126862368821	1.0
MR-IVW	betaine	HMDB0000043	choline	HMDB0000097	GCST90200425	M15506	12:68601-568601	-0.159483506544918	0.113916790389227	0.161513318467543	1.0
MR-IVW	dehydroepiandrosterone sulfate (dhea-s)	HMDB0001032	2-hydroxyglutarate	HMDB0059655	GCST90199673	M37253	7:98825038-100067196	-0.113028973073464	0.130540504113015	0.386570419005577	1.0
MR-IVW	docosahexaenoate (dha; 22:6n3)	HMDB0002183	5-oxoproline	HMDB0000267	GCST90199651	GCST90200280	11:61376206-61876206	-0.0602129393040389	0.170308984799507	0.723675281011309	1.0
MR-IVW	tyrosine	HMDB0000158	pyruvate	HMDB0000243	M01299	M00599	1:154514715-155014715	-0.317150223111713	0.178905254063017	0.0762739096340452	1.0
MR-IVW	tyrosine	HMDB0000158	pyruvate	HMDB0000243	M01299	M00599	6:111242119-112061922	0.124281348058791	0.133841451755621	0.353111234506005	1.0
MR-IVW	tyrosine	HMDB0000158	pyruvate	HMDB0000243	M01299	M00599	16:71357384-72149586	0.0808784544738535	0.161756908947708	0.617075077451977	1.0
MR-IVW	retinol (vitamin a)	HMDB0000305	methionine sulfoxide	HMDB0002005	GCST90200405	GCST90199625	18:28939457-29439457	0.139979029920257	0.162451544100409	0.388871144927372	1.0
MR-IVW	retinol (vitamin a)	HMDB0000305	methionine sulfoxide	HMDB0002005	GCST90200405	GCST90199625	20:38915692-39415692	-0.350496781398642	0.167408849844205	0.0362905081641699	1.0
MR-IVW	n1-methyl-2-pyridone-5-carboxamide	HMDB0004193	histidine	HMDB0000177	GCST90199778	GCST90200377	2:135485648-135985648	-0.0052805350123678	0.172263438902005	0.975545608270414	1.0
MR-IVW	n1-methyl-2-pyridone-5-carboxamide	HMDB0004193	histidine	HMDB0000177	GCST90199778	GCST90200377	7:10019022-10519022	-0.0968165112388239	0.181310225671621	0.593353551421605	1.0
MR-IVW	1-(1-enyl-stearoyl)-2-arachidonoyl-gpe (p-18:0/20:4)*	HMDB0005779	myo-inositol	HMDB0000211	GCST90200058	GCST90200401	11:61307803-62000560	-0.0126965321585062	0.0552932745400404	0.818385792978109	2.0
MR-IVW	1-(1-enyl-stearoyl)-2-arachidonoyl-gpe (p-18:0/20:4)*	HMDB0005779	myo-inositol	HMDB0000211	GCST90200058	GCST90200401	19:45162079-45662079	0.160958268288513	0.182827323518954	0.378651268152259	1.0
MR-IVW	1-(1-enyl-stearoyl)-2-arachidonoyl-gpe (p-18:0/20:4)*	HMDB0005779	myo-inositol	HMDB0000211	GCST90200058	GCST90200401	19:55491205-55991205	0.0163625131685357	0.18330589316011	0.928872554886599	1.0
MR-IVW	2-aminobutyrate	HMDB0000452	allantoin	HMDB0000462	GCST90200305	GCST90200286	2:64970910-65470910	0.0487997162483211	0.0941268620698795	0.604146970644915	1.0
MR-IVW	2-aminobutyrate	HMDB0000452	allantoin	HMDB0000462	GCST90200305	GCST90200286	4:88993818-89493818	0.205803870616189	0.128244674795359	0.108543290814821	1.0
MR-IVW	alpha-tocopherol	HMDB0001893	n-formylanthranilic acid	HMDB0004089	GCST90200302	GCST90199960	1:62651807-63403953	0.187395243285736	0.182569939593915	0.304688994334343	1.0
MR-IVW	uridine	HMDB0000296	xanthine	HMDB0000292	GCST90200407	M03147	1:20666238-21166238	-0.0409757980298147	0.127024973892426	0.747012853671548	1.0
MR-IVW	uridine	HMDB0000296	xanthine	HMDB0000292	GCST90200407	M03147	7:47877194-48377194	0.170748084831291	0.18339609111509	0.35183572722835	1.0
MR-IVW	uridine	HMDB0000296	xanthine	HMDB0000292	GCST90200407	M03147	22:50686035-51186035	0.0706721446007938	0.190271158540601	0.710318348253688	1.0
MR-IVW	n-acetylglucosaminylasparagine	HMDB0000489	1-(1-enyl-stearoyl)-2-arachidonoyl-gpe (p-18:0/20:4)*	HMDB0005779	GCST90200316	GCST90200058	4:178111987-178611987	-0.257748396986574	0.109973670750155	0.0190920771904046	1.0
MR-IVW	n-acetylglucosaminylasparagine	HMDB0000489	1-(1-enyl-stearoyl)-2-arachidonoyl-gpe (p-18:0/20:4)*	HMDB0005779	GCST90200316	GCST90200058	6:167457759-167966043	0.0671370805496083	0.0387296768400934	0.0830105711277793	4.0
MR-IVW	n-acetylglucosaminylasparagine	HMDB0000489	1-(1-enyl-stearoyl)-2-arachidonoyl-gpe (p-18:0/20:4)*	HMDB0005779	GCST90200316	GCST90200058	14:94594947-95094947	0.126775748949074	0.129136310417141	0.326237617688251	1.0
MR-IVW	n-acetylglucosaminylasparagine	HMDB0000489	1-(1-enyl-stearoyl)-2-arachidonoyl-gpe (p-18:0/20:4)*	HMDB0005779	GCST90200316	GCST90200058	17:64055051-64555051	0.0735426689637869	0.127125509756197	0.562923615863759	1.0
MR-IVW	inosine	HMDB0000195	glutamine	HMDB0000641	M01123	met-d-Gln	6:85876680-86677325	0.0330139647850498	0.0222736213562804	0.138287048244368	1.0
MR-IVW	ornithine	HMDB0000214	hypotaurine	HMDB0000965	bioa_014	GCST90200379	2:219037276-219805573	-0.111631535018067	0.303388548982529	0.712911208929174	1.0
MR-IVW	ornithine	HMDB0000214	hypotaurine	HMDB0000965	bioa_014	GCST90200379	4:144415809-145209327	0.0287118985786831	0.273136732969767	0.916281271612578	1.0
MR-IVW	ornithine	HMDB0000214	hypotaurine	HMDB0000965	bioa_014	GCST90200379	6:131638147-132138147	-0.0726440179703399	0.245931110051097	0.76770085585915	1.0
MR-IVW	ornithine	HMDB0000214	hypotaurine	HMDB0000965	bioa_014	GCST90200379	10:97138162-97638162	0.0675188387290879	0.328068862182974	0.836941743502307	1.0
MR-IVW	ornithine	HMDB0000214	hypotaurine	HMDB0000965	bioa_014	GCST90200379	12:46964292-47464292	-0.267727335314963	0.300655367623762	0.373208660628413	1.0
MR-IVW	ornithine	HMDB0000214	hypotaurine	HMDB0000965	bioa_014	GCST90200379	12:132819894-133319894	-0.0227537814351918	0.350303302022955	0.94821021470943	1.0
MR-IVW	ornithine	HMDB0000214	hypotaurine	HMDB0000965	bioa_014	GCST90200379	19:12789284-13289284	0.35374824742677	0.303176669483859	0.243288869429688	1.0
MR-IVW	leucine	HMDB0000687	glycine	HMDB0000123	M00060	met-d-Gly	4:88976422-89476422	-0.059800242521496	0.0282491792573885	0.0342696730596143	1.0
MR-IVW	leucine	HMDB0000687	glycine	HMDB0000123	M00060	met-d-Gly	6:45295851-45795851	0.0003187117459024	0.0465369006126426	0.99453566545692	1.0
MR-IVW	glycochenodeoxycholate	HMDB0000637	paraxanthine	HMDB0001860	M32346	GCST90199654	6:156877825-157377825	-0.169796767640066	0.156654788670148	0.278412983078433	1.0
MR-IVW	phosphate	HMDB0001429	creatinine	HMDB0000562	GCST90200393	met-d-Creatinine	1:21570042-22070042	0.0913034078344997	0.0433245099985696	0.035080252028767	1.0
MR-IVW	4-methyl-2-oxopentanoate	HMDB0000695	glycerophosphorylcholine (gpc)	HMDB0000086	GCST90199655	GCST90199629	4:88953670-89453670	0.0363756192742884	0.163694430950229	0.824145275125308	1.0
MR-IVW	n1-methyl-2-pyridone-5-carboxamide	HMDB0004193	inosine 5'-monophosphate (imp)	HMDB0000175	GCST90199778	GCST90200395	2:135485648-135985648	0.467318150647704	0.229245948519767	0.0414998307307892	1.0
MR-IVW	n1-methyl-2-pyridone-5-carboxamide	HMDB0004193	inosine 5'-monophosphate (imp)	HMDB0000175	GCST90199778	GCST90200395	7:10019022-10519022	-0.0375775840401505	0.241396879988127	0.876295327584072	1.0
MR-IVW	glycine	HMDB0000123	alpha-tocopherol	HMDB0001893	M32338	GCST90200302	2:211289363-212090389	-0.0505810623025544	0.0484996677977859	0.296987363246568	1.0
MR-IVW	alpha-ketoglutarate	HMDB0000208	betaine	HMDB0000043	GCST90200455	GCST90200425	20:44931392-45517926	-0.103049207045999	0.0782840175569333	0.1880564223897	3.0
MR-IVW	myo-inositol	HMDB0000211	lactate	HMDB0000190	M19934	M00527	16:24681798-25181798	0.210868286979086	0.140578857986057	0.133614402537716	1.0
MR-IVW	myo-inositol	HMDB0000211	lactate	HMDB0000190	M19934	M00527	19:18368867-18868867	-0.0486662770017168	0.139915546379936	0.727970796961297	1.0
MR-IVW	phenylalanine	HMDB0000159	orotidine	HMDB0000788	GCST90200396	GCST90200681	12:103005621-103594137	0.0575789391407059	0.302749896628535	0.849163000038825	2.0
MR-IVW	methionine	HMDB0000696	acetate	HMDB0000042	M01302	met-d-Acetate	1:213396566-213896566	0.0110560667314016	0.0457975235713065	0.809235898198882	1.0
MR-IVW	biliverdin	HMDB0001008	cholesterol	HMDB0000067	M02137	GCST90200368	2:234046650-234918570	-0.0130685983241063	0.0342191171705119	0.702528658328068	1.0
MR-IVW	inosine	HMDB0000195	5-oxoproline	HMDB0000267	M01123	GCST90200280	6:85876680-86677325	-0.0149587051424554	0.0830849735913576	0.857120348495013	1.0
MR-IVW	phosphoethanolamine	HMDB0000224	4-acetamidobutanoate	HMDB0003681	GCST90200281	M01558	1:21573292-22073292	-0.095538257809776	0.191076515619554	0.617075077451977	1.0
MR-IVW	hypotaurine	HMDB0000965	anthranilate	HMDB0001123	GCST90200379	GCST90200324	4:138793652-139293652	0.144045788100428	0.162953229503068	0.37671233537922	1.0
MR-IVW	hypotaurine	HMDB0000965	anthranilate	HMDB0001123	GCST90200379	GCST90200324	5:114821656-115321656	0.274257542879452	0.191311536894743	0.15169640834829	1.0
MR-IVW	hypotaurine	HMDB0000965	anthranilate	HMDB0001123	GCST90200379	GCST90200324	19:47031255-47531255	0.0488984756351349	0.210506216419729	0.816312828242069	1.0
MR-IVW	eicosapentaenoate (epa; 20:5n3)	HMDB0001999	4-methyl-2-oxopentanoate	HMDB0000695	M18467	GCST90199655	11:61330635-61830635	-0.0104881002522857	0.098798408957416	0.915458128004189	1.0
MR-IVW	4-methyl-2-oxopentanoate	HMDB0000695	dimethylglycine	HMDB0000092	M22116	GCST90200424	4:88976422-89476422	0.253365805776354	0.160006274096239	0.113313424168383	1.0
MR-IVW	4-methyl-2-oxopentanoate	HMDB0000695	dimethylglycine	HMDB0000092	M22116	GCST90200424	13:48209901-48709901	-0.102038255529998	0.170702141150576	0.550002650110132	1.0
MR-IVW	alpha-ketoglutaramate*	HMDB0001552	tryptophan	HMDB0000929	GCST90199885	GCST90200441	3:99879368-100379368	0.0998390704215633	0.125511178902306	0.426346210670725	1.0
MR-IVW	pantothenate	HMDB0000210	glycine	HMDB0000123	M01508	GCST90200707	2:27200724-27700724	-0.0389995242587312	0.148897216468108	0.79338122836004	1.0
MR-IVW	phenylalanine	HMDB0000159	eicosapentaenoate (epa; 20:5n3)	HMDB0001999	GCST90200396	M18467	12:103005621-103594137	-0.223524465414363	0.131665096065994	0.0895692285336377	1.0
MR-IVW	eicosapentaenoate (epa; 20:5n3)	HMDB0001999	cytosine	HMDB0000630	GCST90200349	GCST90200433	11:61319830-61819830	-0.0369031758290058	0.0845819096667372	0.662618321606752	1.0
MR-IVW	1-methylnicotinamide	HMDB0000699	histidine	HMDB0000177	GCST90200406	GCST90200377	6:160317928-160817928	-0.134280995340401	0.168240982939974	0.424785329166151	1.0
MR-IVW	cholesterol	HMDB0000067	n-palmitoyl-sphingosine (d18:1/16:0)	HMDB0004949	M00063	GCST90200336	1:109571511-110071511	0.25106785899991	0.171953113179578	0.144264001418978	1.0
MR-IVW	2-aminobutyrate	HMDB0000452	1-(1-enyl-stearoyl)-2-arachidonoyl-gpe (p-18:0/20:4)*	HMDB0005779	M32348	GCST90200058	2:64958074-65458074	-0.102898185324926	0.115473177055161	0.37287535188909	1.0
MR-IVW	2-aminobutyrate	HMDB0000452	1-(1-enyl-stearoyl)-2-arachidonoyl-gpe (p-18:0/20:4)*	HMDB0005779	M32348	GCST90200058	4:88993818-89493818	-0.1680785714696	0.145729649111367	0.248763149659748	1.0
MR-IVW	2-oxoarginine*	HMDB0004225	creatinine	HMDB0000562	GCST90199903	M00513	4:102938709-103438709	0.40720219232326	0.192885248995228	0.034762762622228	1.0
MR-IVW	2-oxoarginine*	HMDB0004225	creatinine	HMDB0000562	GCST90199903	M00513	6:160310824-160819068	0.163176400684563	0.154588169069586	0.291171315245306	1.0
MR-IVW	trans-urocanate	HMDB0000301	bilirubin (z,z)	HMDB0000054	GCST90200416	GCST90200704	8:17963874-18463874	-0.365017187157118	0.177754740539681	0.0400252939045368	1.0
MR-IVW	trans-urocanate	HMDB0000301	bilirubin (z,z)	HMDB0000054	GCST90200416	GCST90200704	12:96124750-96624750	-0.0449164684086997	0.0530650714972343	0.397306603914487	1.0
MR-IVW	trans-urocanate	HMDB0000301	bilirubin (z,z)	HMDB0000054	GCST90200416	GCST90200704	19:51269710-51769710	0.0516364179332576	0.176952731203107	0.770432584110185	1.0
MR-IVW	3-methyl-2-oxobutyrate	HMDB0000019	sarcosine	HMDB0000271	GCST90199677	bioa_031	4:88953670-89453670	-0.100276410589279	0.0753957974355479	0.183518271300562	1.0
MR-IVW	1-methylxanthine	HMDB0010738	alanine	HMDB0000161	GCST90199763	met-d-Ala	8:18005709-18505709	-0.0202117739329187	0.0157268478660011	0.198730643949005	1.0
MR-IVW	1-methylxanthine	HMDB0010738	alanine	HMDB0000161	GCST90199763	met-d-Ala	15:74275585-74775585	0.0195150039561501	0.0398136362649074	0.624021536291905	1.0
MR-IVW	1-methylxanthine	HMDB0010738	alanine	HMDB0000161	GCST90199763	met-d-Ala	15:74777880-75599999	-0.0063368519678578	0.0319992953879823	0.843020821661315	1.0
MR-IVW	kynurenine	HMDB0000684	3-methyl-2-oxobutyrate	HMDB0000019	M15140	GCST90199677	8:39556267-40056267	-0.0260551752918996	0.156326549286817	0.867628557540341	1.0
MR-IVW	kynurenine	HMDB0000684	3-methyl-2-oxobutyrate	HMDB0000019	M15140	GCST90199677	12:112341686-113156415	-0.130490591041023	0.131038125086992	0.319336849484981	1.0
MR-IVW	kynurenine	HMDB0000684	3-methyl-2-oxobutyrate	HMDB0000019	M15140	GCST90199677	16:87628822-88128822	0.101508202708884	0.0922034836166693	0.27093363158114	1.0
MR-IVW	hypoxanthine	HMDB0000157	glycochenodeoxycholate	HMDB0000637	M03127	GCST90200342	6:16038192-16538192	0.0308793988218858	0.114651345264045	0.787673385752446	1.0
MR-IVW	citrate	HMDB0000094	acetoacetate	HMDB0000060	M01564	met-d-Acetoacetate	5:14625868-15125868	0.0397157044623438	0.0418783276657983	0.342946535800265	1.0
MR-IVW	citrate	HMDB0000094	acetoacetate	HMDB0000060	M01564	met-d-Acetoacetate	9:84927464-85427464	0.0756485342498296	0.045629102667095	0.0973374533612155	1.0
MR-IVW	citrate	HMDB0000094	acetoacetate	HMDB0000060	M01564	met-d-Acetoacetate	17:6345930-6933878	0.0245137949532137	0.0272422825682642	0.368203461939427	2.0
MR-IVW	citrate	HMDB0000094	acetoacetate	HMDB0000060	M01564	met-d-Acetoacetate	22:18904608-19404608	0.0907829039058429	0.0414988098845738	0.0286985631630189	1.0
MR-IVW	phenylalanine	HMDB0000159	cortisol	HMDB0000063	bioa_016	M01712	1:94441240-94941240	1.1081948226881	0.591037238766984	0.0607927235305219	1.0
MR-IVW	phenylalanine	HMDB0000159	cortisol	HMDB0000063	bioa_016	M01712	3:186202917-186702917	0.103041143493966	0.47104522740099	0.826844797716898	1.0
MR-IVW	phenylalanine	HMDB0000159	cortisol	HMDB0000063	bioa_016	M01712	4:155231289-155731289	0.0232376177685216	0.453133546486203	0.959100770285863	1.0
MR-IVW	phenylalanine	HMDB0000159	cortisol	HMDB0000063	bioa_016	M01712	4:186893802-187393802	0.313097292564089	0.215689245988594	0.146609268931168	1.0
MR-IVW	phenylalanine	HMDB0000159	cortisol	HMDB0000063	bioa_016	M01712	5:176539719-177067143	0.0535883213818366	0.346307739865533	0.877024787902784	2.0
MR-IVW	phenylalanine	HMDB0000159	cortisol	HMDB0000063	bioa_016	M01712	6:52381188-52881188	0.0311128051103355	0.560030491986048	0.955695871316436	1.0
MR-IVW	phenylalanine	HMDB0000159	cortisol	HMDB0000063	bioa_016	M01712	11:57020509-57520509	0.699194734122714	0.466129822748475	0.133614402537715	1.0
MR-IVW	phenylalanine	HMDB0000159	cortisol	HMDB0000063	bioa_016	M01712	12:103007876-103562619	-0.469562953448564	0.173439894132065	0.0067822174970521	2.0
MR-IVW	phenylalanine	HMDB0000159	cortisol	HMDB0000063	bioa_016	M01712	14:55086875-55586875	-1.09200122383746	0.6006006731106	0.0690363479944142	1.0
MR-IVW	phenylalanine	HMDB0000159	cortisol	HMDB0000063	bioa_016	M01712	19:45142254-45642254	0.715924795667016	0.592875221411745	0.227221490790261	1.0
MR-IVW	1-methylnicotinamide	HMDB0000699	cholesterol	HMDB0000067	GCST90200406	GCST90200368	6:160317928-160817928	-0.159090826728217	0.16788145026797	0.343313819651342	1.0
MR-IVW	3-(4-hydroxyphenyl)lactate	HMDB0000755	stearoyl sphingomyelin (d18:1/18:0)	HMDB0001348	GCST90200371	GCST90200335	6:111301079-111801079	0.227481616333352	0.180832772857787	0.208403779886974	1.0
MR-IVW	3-(4-hydroxyphenyl)lactate	HMDB0000755	stearoyl sphingomyelin (d18:1/18:0)	HMDB0001348	GCST90200371	GCST90200335	17:79941425-80441425	-0.277751821078679	0.101908262164836	0.0064202549405526	1.0
MR-IVW	3-(4-hydroxyphenyl)lactate	HMDB0000755	aspartate	HMDB0000191	M32197	GCST90200370	17:79879970-80379970	-0.172644442593054	0.135956428608697	0.204137616385464	1.0
MR-IVW	betaine	HMDB0000043	n-acetylaspartate (naa)	HMDB0000812	M03141	GCST90199665	2:211337631-211837631	0.0030623761825013	0.133917092285774	0.981755803585995	1.0
MR-IVW	betaine	HMDB0000043	n-acetylaspartate (naa)	HMDB0000812	M03141	GCST90199665	5:78095798-78666416	0.0852277914155715	0.120282530620061	0.478595493975602	2.0
MR-IVW	betaine	HMDB0000043	n-acetylaspartate (naa)	HMDB0000812	M03141	GCST90199665	12:30349-530349	0.147054412892965	0.160884002004203	0.360695828832203	1.0
MR-IVW	3-(4-hydroxyphenyl)lactate	HMDB0000755	3-methyl-2-oxobutyrate	HMDB0000019	M32197	M21047	17:79879970-80379970	-0.0330778408016472	0.145542499527249	0.820211678728455	1.0
MR-IVW	n-stearoyl-sphingosine (d18:1/18:0)*	HMDB0004950	leucine	HMDB0000687	GCST90200341	M00060	10:64645010-65401382	-0.0241325816845895	0.193060653476716	0.900523550339774	1.0
MR-IVW	n-stearoyl-sphingosine (d18:1/18:0)*	HMDB0004950	leucine	HMDB0000687	GCST90200341	M00060	14:63982220-64482220	-0.0963025784996969	0.163714383449484	0.556374370426905	1.0
MR-IVW	n-stearoyl-sphingosine (d18:1/18:0)*	HMDB0004950	leucine	HMDB0000687	GCST90200341	M00060	18:55052269-55552269	-0.0847088700534178	0.181519007257326	0.640738381802544	1.0
MR-IVW	taurine	HMDB0000251	sulfate*	HMDB01448	bioa_034	GCST90199896	19:54074995-54574995	-0.0337588926939327	0.116653686052938	0.772279781862153	1.0
MR-IVW	glycine	HMDB0000123	gluconate	HMDB0000625	M32338	GCST90200373	2:211289363-212090389	0.0433756788120019	0.0487571222749996	0.37366591269127	1.0
MR-IVW	arachidonate (20:4n6)	HMDB0001043	hypoxanthine	HMDB0000157	GCST90200358	M03127	11:61052244-62029047	-0.007426262754709	0.0575979756100035	0.897410898390812	2.0
MR-IVW	dehydroepiandrosterone sulfate (dhea-s)	HMDB0001032	urate	HMDB0000289	M32425	M01604	7:98868801-99739571	0.112732208525095	0.14091526065637	0.423710797166794	1.0
MR-IVW	dehydroepiandrosterone sulfate (dhea-s)	HMDB0001032	urate	HMDB0000289	M32425	M01604	19:48115523-48615523	-0.0245105545288464	0.14093568854087	0.86193380162976	1.0
MR-IVW	histidine	HMDB0000177	glutamine	HMDB0000641	met-d-His	M00053	1:168963261-169463261	0.498158430936518	0.684967842537711	0.467058901715173	1.0
MR-IVW	histidine	HMDB0000177	glutamine	HMDB0000641	met-d-His	M00053	2:27491237-27991237	2.61499401097807	0.495947140013083	1.34411229456489e-07	1.0
MR-IVW	histidine	HMDB0000177	glutamine	HMDB0000641	met-d-His	M00053	2:211290507-212074453	-0.316047734853564	0.383772249465043	0.410206998692261	1.0
MR-IVW	histidine	HMDB0000177	glutamine	HMDB0000641	met-d-His	M00053	3:148408762-149190142	-0.104636883979873	0.371322752119141	0.778100727678163	2.0
MR-IVW	histidine	HMDB0000177	glutamine	HMDB0000641	met-d-His	M00053	8:145389726-145889726	-0.222400106527088	0.568355827791446	0.695572285478058	1.0
MR-IVW	histidine	HMDB0000177	glutamine	HMDB0000641	met-d-His	M00053	12:46932531-47432531	2.79867454986706	0.660361410642787	2.25424147115875e-05	1.0
MR-IVW	histidine	HMDB0000177	glutamine	HMDB0000641	met-d-His	M00053	12:56610020-57110020	-3.06635736864246	0.357041611417271	8.831526534227619e-18	1.0
MR-IVW	histidine	HMDB0000177	glutamine	HMDB0000641	met-d-His	M00053	12:95659569-96755187	-0.305875735339654	0.227216819364686	0.178243058069363	3.0
MR-IVW	histidine	HMDB0000177	glutamine	HMDB0000641	met-d-His	M00053	14:21241151-21765620	0.483688917058758	0.665072260955791	0.467058901715173	1.0
MR-IVW	histidine	HMDB0000177	glutamine	HMDB0000641	met-d-His	M00053	14:94599201-95099201	-0.241227538876086	0.572915404830705	0.673716649749524	1.0
MR-IVW	histidine	HMDB0000177	glutamine	HMDB0000641	met-d-His	M00053	15:43028726-45092210	1.19853266773339	0.647855496072103	0.0643135495912277	1.0
MR-IVW	histidine	HMDB0000177	glutamine	HMDB0000641	met-d-His	M00053	20:38915692-39415692	-0.424948526931765	0.584304224531176	0.467058901715173	1.0
MR-IVW	asparagine	HMDB0000168	sphinganine	HMDB0000269	bioa_003	GCST90200374	2:27480940-27980940	-0.147172129665048	0.354937880152737	0.67840404427924	1.0
MR-IVW	asparagine	HMDB0000168	sphinganine	HMDB0000269	bioa_003	GCST90200374	4:178111051-178611051	0.102371050452014	0.302648323544036	0.735174164547058	1.0
MR-IVW	asparagine	HMDB0000168	sphinganine	HMDB0000269	bioa_003	GCST90200374	7:97252737-97752737	0.0557843029521586	0.24492939054429	0.819835411877575	1.0
MR-IVW	asparagine	HMDB0000168	sphinganine	HMDB0000269	bioa_003	GCST90200374	11:61853420-62353420	-0.154771731044649	0.201666240282181	0.44280524256044	1.0
MR-IVW	asparagine	HMDB0000168	sphinganine	HMDB0000269	bioa_003	GCST90200374	12:46900176-47400176	0.618228051921825	0.343412464123171	0.0718212807742814	1.0
MR-IVW	asparagine	HMDB0000168	sphinganine	HMDB0000269	bioa_003	GCST90200374	14:103514503-104812812	0.113631356399054	0.150285667825898	0.449587794088616	4.0
MR-IVW	sphingosine 1-phosphate	HMDB0000277	creatinine	HMDB0000562	GCST90199657	GCST90200366	17:74160792-74684003	-0.0397990861838911	0.118825635427819	0.737672710007079	2.0
MR-IVW	aspartate	HMDB0000191	4-hydroxyphenylpyruvate	HMDB0000707	GCST90200370	GCST90200300	3:56598999-57098999	0.216269584712847	0.121399854068511	0.0748365262237845	1.0
MR-IVW	aspartate	HMDB0000191	4-hydroxyphenylpyruvate	HMDB0000707	GCST90200370	GCST90200300	5:36388589-36888589	-0.033808039667688	0.182029464908972	0.852657762722009	1.0
MR-IVW	3-(4-hydroxyphenyl)lactate	HMDB0000755	glycerophosphoethanolamine	HMDB0000114	GCST90200371	GCST90199808	6:111301079-111801079	0.304450142675444	0.181115389867023	0.0927680921543873	1.0
MR-IVW	3-(4-hydroxyphenyl)lactate	HMDB0000755	glycerophosphoethanolamine	HMDB0000114	GCST90200371	GCST90199808	17:79941425-80441425	0.15354618795635	0.102107144056568	0.132639266445675	1.0
MR-IVW	3-aminoisobutyrate	HMDB0002166	oleate (18:1n9)	HMDB0000207	GCST90200310	M01359	5:34511619-35593952	0.0271074802135367	0.0276657863923692	0.32717516723793	3.0
MR-IVW	3-aminoisobutyrate	HMDB0002166	oleate (18:1n9)	HMDB0000207	GCST90200310	M01359	12:89320-602261	-0.0160190246260725	0.0961141477564383	0.867632334778197	1.0
MR-IVW	inosine	HMDB0000195	spermidine	HMDB0001257	M01123	bioa_033	6:85876680-86677325	-0.0052549490386497	0.0583883226516714	0.928287214829665	1.0
MR-IVW	thyroxine	HMDB0000248	anthranilate	HMDB0001123	GCST90200293	GCST90200324	2:234397317-234897317	-0.737200874023744	0.198230151394966	0.0002000811976151	1.0
MR-IVW	thyroxine	HMDB0000248	anthranilate	HMDB0001123	GCST90200293	GCST90200324	12:121166650-121666650	-0.0251352743644907	0.218890191743196	0.908579458237969	1.0
MR-IVW	n-acetylglucosaminylasparagine	HMDB0000489	leucine	HMDB0000687	GCST90200316	M00060	4:178111987-178611987	0.143183035166389	0.119319195971991	0.230139340443416	1.0
MR-IVW	n-acetylglucosaminylasparagine	HMDB0000489	leucine	HMDB0000687	GCST90200316	M00060	6:167457759-167966043	0.0402675738786016	0.0454485346446944	0.375615485697237	2.0
MR-IVW	stearoyl sphingomyelin (d18:1/18:0)	HMDB0001348	cytosine	HMDB0000630	GCST90200335	GCST90200433	8:113373776-113873776	-0.23869118912821	0.185674981437171	0.198606331094159	1.0
MR-IVW	stearoyl sphingomyelin (d18:1/18:0)	HMDB0001348	cytosine	HMDB0000630	GCST90200335	GCST90200433	11:61368608-61868608	-0.103429520199425	0.198338109890489	0.602031863321308	1.0
MR-IVW	stearoyl sphingomyelin (d18:1/18:0)	HMDB0001348	cytosine	HMDB0000630	GCST90200335	GCST90200433	14:63982386-64482386	0.056445569100241	0.123840887981937	0.648540236378528	1.0
MR-IVW	stearoyl sphingomyelin (d18:1/18:0)	HMDB0001348	cytosine	HMDB0000630	GCST90200335	GCST90200433	19:8013648-8513648	-0.0229048448535401	0.102707172717791	0.823526827423098	1.0
MR-IVW	stearoyl sphingomyelin (d18:1/18:0)	HMDB0001348	cytosine	HMDB0000630	GCST90200335	GCST90200433	19:45165640-45665640	-0.141106456910256	0.183692421983072	0.442387975509885	1.0
MR-IVW	pantothenate	HMDB0000210	urea	HMDB0000294	M01508	GCST90200417	2:27200724-27700724	-0.256568499276423	0.149087774821348	0.0852648964793672	1.0
MR-IVW	7-methylxanthine	HMDB0001991	threonine	HMDB0000167	GCST90199754	GCST90200432	1:197801712-198301712	-0.135896995318931	0.178531654449005	0.446541967012214	1.0
MR-IVW	7-methylxanthine	HMDB0001991	threonine	HMDB0000167	GCST90199754	GCST90200432	15:74777880-75578595	-0.241046567072211	0.160156478194501	0.132306311368648	1.0
MR-IVW	n-acetyl-aspartyl-glutamate (naag)	HMDB0001067	leucine	HMDB0000687	GCST90200684	bioa_011	11:45663099-50986366	-0.0022733538221041	0.0136878361190432	0.868089508825994	3.0
MR-IVW	n-acetyl-aspartyl-glutamate (naag)	HMDB0001067	leucine	HMDB0000687	GCST90200684	bioa_011	11:54602007-58367668	0.0100223204472787	0.0099145863958954	0.312080464915368	3.0
MR-IVW	creatine	HMDB0000064	creatinine	HMDB0000562	M27718	M00513	2:211346498-211846498	0.1651461929637	0.118905258933864	0.164866539747909	1.0
MR-IVW	biliverdin	HMDB0001008	n-acetyl-aspartyl-glutamate (naag)	HMDB0001067	M02137	GCST90200684	2:234046650-234918570	0.033735461781236	0.035424048638622	0.340928538037066	1.0
MR-IVW	pantothenate	HMDB0000210	kynurenine	HMDB0000684	GCST90200279	GCST90199636	1:199230515-199730515	-0.165730826092403	0.170586545583735	0.331281855469119	1.0
MR-IVW	creatine	HMDB0000064	asparagine	HMDB0000168	M27718	bioa_003	2:211346498-211846498	-0.160178957296313	0.0580148342253938	0.0057624676403651	1.0
MR-IVW	cystine	HMDB0000192	phenylpyruvate	HMDB0000205	M31454	GCST90200365	22:24745202-25245202	-0.0342008420092194	0.0725085079370535	0.637154929403621	1.0
MR-IVW	glycine	HMDB0000123	creatine	HMDB0000064	M32338	GCST90200323	2:211289363-212090389	0.475406688561807	0.0479462520309197	3.56792891007323e-23	1.0
MR-IVW	acetone	HMDB0001659	glucose	HMDB0000122	met-d-Acetone	M20489	1:120074995-120574995	-0.0364967603125218	0.62044492531287	0.95309266714744	1.0
MR-IVW	acetone	HMDB0001659	glucose	HMDB0000122	met-d-Acetone	M20489	5:41206969-43455198	0.0624500908165673	0.409031972850936	0.878652389590792	2.0
MR-IVW	acetone	HMDB0001659	glucose	HMDB0000122	met-d-Acetone	M20489	8:126241733-126741733	0.120574561670713	0.643064328910484	0.851268623688209	1.0
MR-IVW	acetone	HMDB0001659	glucose	HMDB0000122	met-d-Acetone	M20489	10:135065795-135607239	-0.679129963106592	0.579589233475529	0.241300020763027	2.0
MR-IVW	acetone	HMDB0001659	glucose	HMDB0000122	met-d-Acetone	M20489	12:122365033-122865033	-0.261453256397479	0.62095148394402	0.673716649749528	1.0
MR-IVW	acetone	HMDB0001659	glucose	HMDB0000122	met-d-Acetone	M20489	13:42058883-42558883	-0.288768501882677	0.701294933143641	0.680511892901686	1.0
MR-IVW	acetone	HMDB0001659	glucose	HMDB0000122	met-d-Acetone	M20489	19:45929043-46429043	1.1761531485236	0.682927634626607	0.0850292707808792	1.0
MR-IVW	pyruvate	HMDB0000243	acetate	HMDB0000042	met-d-Pyruvate	met-d-Acetate	1:25486369-25986369	-0.288652195638795	0.158360398679806	0.0683405183598907	1.0
MR-IVW	pyruvate	HMDB0000243	acetate	HMDB0000042	met-d-Pyruvate	met-d-Acetate	1:154991807-156271079	0.0955682636561324	0.0867429916942147	0.270574521294806	2.0
MR-IVW	pyruvate	HMDB0000243	acetate	HMDB0000042	met-d-Pyruvate	met-d-Acetate	1:207429229-207929229	-0.335789452618742	0.159908509695956	0.0357389741264555	1.0
MR-IVW	pyruvate	HMDB0000243	acetate	HMDB0000042	met-d-Pyruvate	met-d-Acetate	2:27480940-28253616	-0.789596991366886	0.110429865312999	8.66437359529739e-13	1.0
MR-IVW	pyruvate	HMDB0000243	acetate	HMDB0000042	met-d-Pyruvate	met-d-Acetate	2:60468043-60968043	0.144416753941452	0.149115359383504	0.332799645449873	1.0
MR-IVW	pyruvate	HMDB0000243	acetate	HMDB0000042	met-d-Pyruvate	met-d-Acetate	2:173097338-173854224	-0.0094209917887186	0.0551959591679838	0.864473317195422	1.0
MR-IVW	pyruvate	HMDB0000243	acetate	HMDB0000042	met-d-Pyruvate	met-d-Acetate	3:56611222-57111222	-0.073675101319833	0.132160144530825	0.577207458976071	1.0
MR-IVW	pyruvate	HMDB0000243	acetate	HMDB0000042	met-d-Pyruvate	met-d-Acetate	5:35956855-36456855	0.567795134912106	0.158222866931887	0.0003324862359923	1.0
MR-IVW	pyruvate	HMDB0000243	acetate	HMDB0000042	met-d-Pyruvate	met-d-Acetate	5:131157493-131957429	-0.0616024246685674	0.112642526148258	0.584458249338312	1.0
MR-IVW	pyruvate	HMDB0000243	acetate	HMDB0000042	met-d-Pyruvate	met-d-Acetate	7:50177982-50677982	-0.0856580926167261	0.172076458082737	0.61863144009816	1.0
MR-IVW	pyruvate	HMDB0000243	acetate	HMDB0000042	met-d-Pyruvate	met-d-Acetate	8:106322270-106822270	-0.474601278916656	0.1358367306563	0.0004760018862916	1.0
MR-IVW	pyruvate	HMDB0000243	acetate	HMDB0000042	met-d-Pyruvate	met-d-Acetate	9:135611502-136391870	-0.0061937186230683	0.0889749865635351	0.944502558327113	3.0
MR-IVW	pyruvate	HMDB0000243	acetate	HMDB0000042	met-d-Pyruvate	met-d-Acetate	10:2869150-3388009	0.187638421714392	0.0467099577926924	5.89195274730556e-05	2.0
MR-IVW	pyruvate	HMDB0000243	acetate	HMDB0000042	met-d-Pyruvate	met-d-Acetate	11:56961646-57461646	0.281486208559696	0.170548809319195	0.098846226884453	1.0
MR-IVW	pyruvate	HMDB0000243	acetate	HMDB0000042	met-d-Pyruvate	met-d-Acetate	12:48145900-49077761	0.0990726103463023	0.0376870855580943	0.0085681391773153	5.0
MR-IVW	pyruvate	HMDB0000243	acetate	HMDB0000042	met-d-Pyruvate	met-d-Acetate	16:70994871-71494871	0.0907320917437896	0.171407006804062	0.596571608021822	1.0
MR-IVW	pyruvate	HMDB0000243	acetate	HMDB0000042	met-d-Pyruvate	met-d-Acetate	16:87636490-88136490	-0.219146139265389	0.180810098254347	0.225503276875765	1.0
MR-IVW	pyruvate	HMDB0000243	acetate	HMDB0000042	met-d-Pyruvate	met-d-Acetate	18:43532791-44032791	0.0400231090725559	0.170377175447517	0.814279468048811	1.0
MR-IVW	pyruvate	HMDB0000243	acetate	HMDB0000042	met-d-Pyruvate	met-d-Acetate	21:45449580-45972811	0.0212518710500604	0.0762908980830558	0.780579711748006	2.0
MR-IVW	glycohyocholate	HMDB0000138	tryptophan	HMDB0000929	GCST90199935	M00054	10:45742470-46242470	0.224599422515525	0.177315333564888	0.205274503664273	1.0
MR-IVW	glycohyocholate	HMDB0000138	tryptophan	HMDB0000929	GCST90199935	M00054	17:28409010-28909010	0.331704463571473	0.149267008607163	0.0262682913820421	1.0
MR-IVW	5-acetylamino-6-formylamino-3-methyluracil	HMDB0011105	2-oxoarginine*	HMDB0004225	GCST90200680	GCST90199903	8:17743764-18765840	-0.0333480895688189	0.0240053278964081	0.164773359384133	7.0
MR-IVW	acetone	HMDB0001659	adenosine 5'-monophosphate (amp)	HMDB0000045	met-d-Acetone	GCST90200356	1:120074995-120574995	0.0191984676608834	0.671133257269478	0.977178791437276	1.0
MR-IVW	acetone	HMDB0001659	adenosine 5'-monophosphate (amp)	HMDB0000045	met-d-Acetone	GCST90200356	5:41206969-43455198	-0.164409920946847	0.236375364065474	0.486713241724101	2.0
MR-IVW	acetone	HMDB0001659	adenosine 5'-monophosphate (amp)	HMDB0000045	met-d-Acetone	GCST90200356	6:166522838-167022838	1.01226025725737	0.582578286544614	0.0822897262595798	1.0
MR-IVW	acetone	HMDB0001659	adenosine 5'-monophosphate (amp)	HMDB0000045	met-d-Acetone	GCST90200356	8:126241733-126741733	-1.59168690010315	0.606868390430481	0.0087213619861557	1.0
MR-IVW	acetone	HMDB0001659	adenosine 5'-monophosphate (amp)	HMDB0000045	met-d-Acetone	GCST90200356	10:135065795-135607239	-0.333735921766713	0.568461672781483	0.557145911650383	2.0
MR-IVW	acetone	HMDB0001659	adenosine 5'-monophosphate (amp)	HMDB0000045	met-d-Acetone	GCST90200356	11:116461180-116961180	0.710877316847143	0.655919916691186	0.278459359976021	1.0
MR-IVW	acetone	HMDB0001659	adenosine 5'-monophosphate (amp)	HMDB0000045	met-d-Acetone	GCST90200356	12:122365033-122865033	0.329342437373888	0.551074704686754	0.550082407686566	1.0
MR-IVW	acetone	HMDB0001659	adenosine 5'-monophosphate (amp)	HMDB0000045	met-d-Acetone	GCST90200356	12:123068455-124007504	-0.350241521481337	0.636512997708435	0.582147650017693	1.0
MR-IVW	acetone	HMDB0001659	adenosine 5'-monophosphate (amp)	HMDB0000045	met-d-Acetone	GCST90200356	13:42058883-42558883	-0.223459387665125	0.659933951981757	0.734904516221366	1.0
MR-IVW	acetone	HMDB0001659	adenosine 5'-monophosphate (amp)	HMDB0000045	met-d-Acetone	GCST90200356	17:6935779-7435779	-0.388665724111614	0.481708097628623	0.419753452018875	1.0
MR-IVW	acetone	HMDB0001659	adenosine 5'-monophosphate (amp)	HMDB0000045	met-d-Acetone	GCST90200356	19:45929043-46429043	1.02341197791643	0.646483990437757	0.113411656079521	1.0
MR-IVW	hypoxanthine	HMDB0000157	phenylalanine	HMDB0000159	M03127	GCST90200396	6:16038192-16538192	0.0491617480880234	0.114203798840702	0.666850990565465	1.0
MR-IVW	dimethylglycine	HMDB0000092	cytosine	HMDB0000630	GCST90200424	GCST90200433	5:78080227-78832833	-0.0187435124756999	0.0843287745393414	0.824105959052055	3.0
MR-IVW	dimethylglycine	HMDB0000092	cytosine	HMDB0000630	GCST90200424	GCST90200433	10:103976834-104737382	-0.0335751238639137	0.179533951024873	0.851650697549142	1.0
MR-IVW	dimethylglycine	HMDB0000092	cytosine	HMDB0000630	GCST90200424	GCST90200433	15:76242337-76742337	-0.0732209015581374	0.149186541491114	0.623567213090616	1.0
MR-IVW	acetoacetate	HMDB0000060	glycerol	HMDB0000131	met-d-Acetoacetate	M15122	1:230046470-230546470	0.105849989894529	0.719779931282802	0.883085590508199	1.0
MR-IVW	acetoacetate	HMDB0000060	glycerol	HMDB0000131	met-d-Acetoacetate	M15122	5:41395751-42449922	-0.0545682317765996	0.354693506547909	0.87773104150172	1.0
MR-IVW	acetoacetate	HMDB0000060	glycerol	HMDB0000131	met-d-Acetoacetate	M15122	8:8933102-9433102	0.733390742078499	0.606457729026451	0.226546717741115	1.0
MR-IVW	acetoacetate	HMDB0000060	glycerol	HMDB0000131	met-d-Acetoacetate	M15122	10:113686244-114186244	-1.38797043463627	0.68089115661402	0.0415037974173476	1.0
MR-IVW	acetoacetate	HMDB0000060	glycerol	HMDB0000131	met-d-Acetoacetate	M15122	11:116373213-116873213	-0.119935710207751	0.381367278111089	0.753149876236562	2.0
MR-IVW	acetoacetate	HMDB0000060	glycerol	HMDB0000131	met-d-Acetoacetate	M15122	12:122333527-122833527	-0.27650038786523	0.595539296940499	0.642443057674233	1.0
MR-IVW	dimethylglycine	HMDB0000092	flavin adenine dinucleotide (fad)	HMDB0001248	GCST90200424	GCST90200376	5:78080227-78832833	-0.0309612391830326	0.0493965960040164	0.530797605789769	3.0
MR-IVW	dimethylglycine	HMDB0000092	flavin adenine dinucleotide (fad)	HMDB0001248	GCST90200424	GCST90200376	10:103976834-104737382	-0.104184723016841	0.189754779564095	0.582971638678782	1.0
MR-IVW	dimethylglycine	HMDB0000092	flavin adenine dinucleotide (fad)	HMDB0001248	GCST90200424	GCST90200376	15:76242337-76742337	-0.0462631321310692	0.157684734879023	0.769224030533637	1.0
MR-IVW	glycerophosphorylcholine (gpc)	HMDB0000086	paraxanthine	HMDB0001860	GCST90199629	GCST90199654	1:40156715-40656715	0.0908618315074195	0.146305149405581	0.534571139698409	1.0
MR-IVW	guanidinoacetate	HMDB0000128	alpha-ketoglutarate	HMDB0000208	GCST90200384	M33453	6:131647278-132147278	-0.0146145075136736	0.197295851434595	0.940951444465207	1.0
MR-IVW	guanidinoacetate	HMDB0000128	alpha-ketoglutarate	HMDB0000208	GCST90200384	M33453	12:101043-601043	-0.29629256266438	0.174528495816005	0.0895692285336378	1.0
MR-IVW	bilirubin (z,z)	HMDB0000054	mannose	HMDB0000169	M27716	GCST90200435	2:234140469-234918570	0.0107599134156514	0.0366237335154044	0.768913645672794	1.0
MR-IVW	arachidonate (20:4n6)	HMDB0001043	glycine	HMDB0000123	M01110	met-d-Gly	11:61330635-61830635	0.0356717522630367	0.0132986088588458	0.0073103168809929	1.0
MR-IVW	arachidonate (20:4n6)	HMDB0001043	histidine	HMDB0000177	GCST90200358	GCST90200377	11:61052244-62029047	-0.0046292752132896	0.0515933180628461	0.928504751608656	3.0
MR-IVW	tyrosine	HMDB0000158	alanine	HMDB0000161	bioa_021	met-d-Ala	4:99820973-100320973	-0.0323928577429668	0.147380870417137	0.826034622269623	1.0
MR-IVW	tyrosine	HMDB0000158	alanine	HMDB0000161	bioa_021	met-d-Ala	4:148735862-149235862	-0.391305889332568	0.151361496329989	0.009731105850267	1.0
MR-IVW	tyrosine	HMDB0000158	alanine	HMDB0000161	bioa_021	met-d-Ala	6:111242119-112017012	-0.0742643587774937	0.0386498662400761	0.0546731318020962	1.0
MR-IVW	tyrosine	HMDB0000158	alanine	HMDB0000161	bioa_021	met-d-Ala	6:112114361-112614361	0.145081158992264	0.153052111512203	0.343170177604389	1.0
MR-IVW	tyrosine	HMDB0000158	alanine	HMDB0000161	bioa_021	met-d-Ala	7:27926305-28426305	0.0088910793208257	0.125109131339959	0.943344758368993	1.0
MR-IVW	tyrosine	HMDB0000158	alanine	HMDB0000161	bioa_021	met-d-Ala	8:8933358-9433358	-0.369658547013934	0.157518952863831	0.0189376520705612	1.0
MR-IVW	tyrosine	HMDB0000158	alanine	HMDB0000161	bioa_021	met-d-Ala	10:64816186-65575478	-0.443074671701248	0.124547755158226	0.0003744464900243	1.0
MR-IVW	tyrosine	HMDB0000158	alanine	HMDB0000161	bioa_021	met-d-Ala	11:61310081-61810081	0.163620508649287	0.14811066266333	0.269281820036374	1.0
MR-IVW	tyrosine	HMDB0000158	alanine	HMDB0000161	bioa_021	met-d-Ala	12:20701307-21201307	0.125958391568678	0.156440957072636	0.42073329160392	1.0
MR-IVW	tyrosine	HMDB0000158	alanine	HMDB0000161	bioa_021	met-d-Ala	12:46678393-47435518	1.02062695745372	0.116126316858255	1.5098083631607099e-18	1.0
MR-IVW	tyrosine	HMDB0000158	alanine	HMDB0000161	bioa_021	met-d-Ala	12:56615040-57115040	1.40584807818499	0.0892261218822647	6.24490181034672e-56	1.0
MR-IVW	tyrosine	HMDB0000158	alanine	HMDB0000161	bioa_021	met-d-Ala	12:57594049-58094049	-0.489176885412528	0.1341146195611	0.0002648518635503	1.0
MR-IVW	tyrosine	HMDB0000158	alanine	HMDB0000161	bioa_021	met-d-Ala	12:59727701-60227701	1.07187827520144	0.130885113054686	2.624028614753669e-16	1.0
MR-IVW	tyrosine	HMDB0000158	alanine	HMDB0000161	bioa_021	met-d-Ala	12:120845172-121674861	0.229468535099045	0.0968308826872227	0.0177983513758282	1.0
MR-IVW	tyrosine	HMDB0000158	alanine	HMDB0000161	bioa_021	met-d-Ala	12:122092964-122592964	-0.520179651023905	0.132072547675592	8.19617581408343e-05	1.0
MR-IVW	tyrosine	HMDB0000158	alanine	HMDB0000161	bioa_021	met-d-Ala	15:60649639-61149639	-0.444271137746528	0.150718269073572	0.0032015517098709	1.0
MR-IVW	tyrosine	HMDB0000158	alanine	HMDB0000161	bioa_021	met-d-Ala	16:71153235-72438683	0.0724844526176003	0.0935028516654658	0.438214904160281	3.0
MR-IVW	n-formylanthranilic acid	HMDB0004089	ornithine	HMDB0000214	GCST90199960	M01493	2:143548189-144048189	0.199812304133041	0.123693331129978	0.106227429780005	1.0
MR-IVW	n-formylanthranilic acid	HMDB0004089	ornithine	HMDB0000214	GCST90199960	M01493	17:75643177-76448530	0.0515417938298104	0.0568548328985467	0.364644393392083	3.0
MR-IVW	glycine	HMDB0000123	oleate (18:1n9)	HMDB0000207	met-d-Gly	M01359	1:11606378-12106378	-0.419612023896543	0.699353373160901	0.548506235500145	1.0
MR-IVW	glycine	HMDB0000123	oleate (18:1n9)	HMDB0000207	met-d-Gly	M01359	1:75982013-76482013	0.247849638065079	0.396559420904128	0.531971058097402	1.0
MR-IVW	glycine	HMDB0000123	oleate (18:1n9)	HMDB0000207	met-d-Gly	M01359	1:120004506-120504506	-0.628985589180105	0.53913050501152	0.243345009148763	1.0
MR-IVW	glycine	HMDB0000123	oleate (18:1n9)	HMDB0000207	met-d-Gly	M01359	1:151589838-152089838	-0.159743666561277	0.766769599494151	0.83496870635896	1.0
MR-IVW	glycine	HMDB0000123	oleate (18:1n9)	HMDB0000207	met-d-Gly	M01359	2:165276338-165776338	1.0871830911304	0.636399858222672	0.0875745096147986	1.0
MR-IVW	glycine	HMDB0000123	oleate (18:1n9)	HMDB0000207	met-d-Gly	M01359	2:208538752-212979649	-0.0638528298973742	0.0507426543021486	0.208259429463197	15.0
MR-IVW	glycine	HMDB0000123	oleate (18:1n9)	HMDB0000207	met-d-Gly	M01359	2:226790540-227290540	0.77510320683403	0.692056434673242	0.262713762085462	1.0
MR-IVW	glycine	HMDB0000123	oleate (18:1n9)	HMDB0000207	met-d-Gly	M01359	3:12110357-12610357	-0.602486259069179	0.722983510883014	0.404656761927285	1.0
MR-IVW	glycine	HMDB0000123	oleate (18:1n9)	HMDB0000207	met-d-Gly	M01359	3:48534270-49826414	0.0576130663158493	0.662550262632312	0.930706071768419	1.0
MR-IVW	glycine	HMDB0000123	oleate (18:1n9)	HMDB0000207	met-d-Gly	M01359	3:125116791-126249375	-0.704643976758455	0.20104724447036	0.000456834380402	3.0
MR-IVW	glycine	HMDB0000123	oleate (18:1n9)	HMDB0000207	met-d-Gly	M01359	4:89427537-89927537	-0.0818178251085644	0.709087817607584	0.908140272657436	1.0
MR-IVW	glycine	HMDB0000123	oleate (18:1n9)	HMDB0000207	met-d-Gly	M01359	4:102676923-103438709	-0.482338635115013	0.595830078671488	0.418213913185491	1.0
MR-IVW	glycine	HMDB0000123	oleate (18:1n9)	HMDB0000207	met-d-Gly	M01359	5:90005685-90505685	0.0711158239860123	0.568926591888123	0.900523550339779	1.0
MR-IVW	glycine	HMDB0000123	oleate (18:1n9)	HMDB0000207	met-d-Gly	M01359	6:131620261-132120261	-0.892864238753832	0.797200213173066	0.262713762085462	1.0
MR-IVW	glycine	HMDB0000123	oleate (18:1n9)	HMDB0000207	met-d-Gly	M01359	6:160518860-161018860	-1.63313459590193	0.695594364921191	0.0188833359649611	1.0
MR-IVW	glycine	HMDB0000123	oleate (18:1n9)	HMDB0000207	met-d-Gly	M01359	7:55560073-56715237	0.568827234059728	0.249485628973565	0.0226076884771058	1.0
MR-IVW	glycine	HMDB0000123	oleate (18:1n9)	HMDB0000207	met-d-Gly	M01359	8:8915380-9434231	-0.311950318994628	0.209699300371963	0.13685435004567	2.0
MR-IVW	glycine	HMDB0000123	oleate (18:1n9)	HMDB0000207	met-d-Gly	M01359	8:116710729-117210729	1.08947815715052	0.659420989854264	0.0984991027915989	1.0
MR-IVW	glycine	HMDB0000123	oleate (18:1n9)	HMDB0000207	met-d-Gly	M01359	8:126212070-126756694	0.0241180138494139	0.277357159268278	0.930706071768419	1.0
MR-IVW	glycine	HMDB0000123	oleate (18:1n9)	HMDB0000207	met-d-Gly	M01359	9:5668443-7086536	0.123619506244426	0.193564924259205	0.523053109310871	3.0
MR-IVW	glycine	HMDB0000123	oleate (18:1n9)	HMDB0000207	met-d-Gly	M01359	12:115016-615016	0.594976472147402	0.651640898066203	0.361219675214085	1.0
MR-IVW	glycine	HMDB0000123	oleate (18:1n9)	HMDB0000207	met-d-Gly	M01359	12:21136493-21636493	-0.252643113098721	0.689026672087425	0.713867673474999	1.0
MR-IVW	glycine	HMDB0000123	oleate (18:1n9)	HMDB0000207	met-d-Gly	M01359	12:46468358-47667420	0.833171121146795	0.410399880802504	0.0423418383925556	2.0
MR-IVW	glycine	HMDB0000123	oleate (18:1n9)	HMDB0000207	met-d-Gly	M01359	12:56615338-57115338	0.566214398780976	0.418506294751155	0.176074423405834	1.0
MR-IVW	glycine	HMDB0000123	oleate (18:1n9)	HMDB0000207	met-d-Gly	M01359	12:57516305-58016305	0.580963752540686	0.663958574332216	0.381573905705024	1.0
MR-IVW	glycine	HMDB0000123	oleate (18:1n9)	HMDB0000207	met-d-Gly	M01359	12:59343804-59843804	-0.0586346386649552	0.703615663979499	0.933586496294759	1.0
MR-IVW	glycine	HMDB0000123	oleate (18:1n9)	HMDB0000207	met-d-Gly	M01359	14:100551720-101051720	-0.443074334657056	0.727907835508017	0.542726189445171	1.0
MR-IVW	glycine	HMDB0000123	oleate (18:1n9)	HMDB0000207	met-d-Gly	M01359	15:42451374-42951374	-0.0520366563661866	0.691344148865086	0.940000831347685	1.0
MR-IVW	glycine	HMDB0000123	oleate (18:1n9)	HMDB0000207	met-d-Gly	M01359	15:43028726-44613739	-0.242817972703449	0.676421495388191	0.71961427115981	1.0
MR-IVW	glycine	HMDB0000123	oleate (18:1n9)	HMDB0000207	met-d-Gly	M01359	15:58180763-58713267	-0.361339598766869	0.51942567322737	0.486646683566021	1.0
MR-IVW	glycine	HMDB0000123	oleate (18:1n9)	HMDB0000207	met-d-Gly	M01359	16:79678196-80178196	-0.275103662424698	0.710684461263801	0.6986845656454	1.0
MR-IVW	glycine	HMDB0000123	oleate (18:1n9)	HMDB0000207	met-d-Gly	M01359	16:80626853-81422810	-0.102893245275871	0.564266467770627	0.855309098311914	2.0
MR-IVW	glycine	HMDB0000123	oleate (18:1n9)	HMDB0000207	met-d-Gly	M01359	17:45235982-45996386	0.470475632790262	0.400775539043556	0.240429857397094	1.0
MR-IVW	glycine	HMDB0000123	oleate (18:1n9)	HMDB0000207	met-d-Gly	M01359	19:17984588-18484588	-0.0199462697860035	0.478710474864096	0.966764427019274	1.0
MR-IVW	glycine	HMDB0000123	oleate (18:1n9)	HMDB0000207	met-d-Gly	M01359	19:33473705-33973705	0.372641318149713	0.779159119767584	0.632464543594737	1.0
MR-IVW	cytidine	HMDB0000089	glutamine	HMDB0000641	GCST90200429	bioa_006	15:85255020-85755020	0.0045829528259508	0.0467648247546067	0.921932293368767	1.0
MR-IVW	glycohyocholate	HMDB0000138	kynurenine	HMDB0000684	GCST90199935	GCST90199636	7:99108524-99608524	0.0006825705143334	0.156600453047444	0.996522291347033	1.0
MR-IVW	glycohyocholate	HMDB0000138	kynurenine	HMDB0000684	GCST90199935	GCST90199636	10:45742470-46242470	0.240074284684431	0.165596194584176	0.147126222966175	1.0
MR-IVW	glycohyocholate	HMDB0000138	kynurenine	HMDB0000684	GCST90199935	GCST90199636	13:103468308-103968308	0.227167188383388	0.15250463996691	0.136335865415448	1.0
MR-IVW	glycohyocholate	HMDB0000138	kynurenine	HMDB0000684	GCST90199935	GCST90199636	17:28409010-28909010	-0.0729788468607802	0.141059470275348	0.604903297063751	1.0
MR-IVW	thyroxine	HMDB0000248	3,7-dimethylurate	HMDB0001982	GCST90200293	GCST90199755	2:234397317-234897317	0.0570056307453007	0.181614844863906	0.753610661887055	1.0
MR-IVW	thyroxine	HMDB0000248	3,7-dimethylurate	HMDB0001982	GCST90200293	GCST90199755	12:121166650-121666650	-0.286150135447397	0.200275417481118	0.153066579250058	1.0
MR-IVW	serine	HMDB0000187	threonine	HMDB0000167	M32315	GCST90200432	1:119966025-120466025	0.169603644657659	0.0910419706807157	0.0624739295523344	1.0
MR-IVW	serine	HMDB0000187	threonine	HMDB0000167	M32315	GCST90200432	2:211323559-211823559	-0.629513565934398	0.121340778595653	2.12587113941201e-07	1.0
MR-IVW	serine	HMDB0000187	threonine	HMDB0000167	M32315	GCST90200432	7:55822010-56322010	0.0228687270532191	0.163636533739936	0.888855001790866	1.0
MR-IVW	citrate	HMDB0000094	beta-alanine	HMDB0000056	M01564	GCST90200361	5:14625868-15125868	0.0225557153029859	0.157711539251751	0.886275332504829	1.0
MR-IVW	citrate	HMDB0000094	beta-alanine	HMDB0000056	M01564	GCST90200361	17:6345930-6933878	0.105227882303917	0.161027371236563	0.513448016627003	2.0
MR-IVW	alpha-tocopherol	HMDB0001893	taurocholate	HMDB0000036	GCST90200302	M18497	1:62651807-63403953	0.144070343984274	0.268494731970692	0.591554054889022	1.0
MR-IVW	sphingosine 1-phosphate	HMDB0000277	lactate	HMDB0000190	GCST90199657	met-d-Lactate	17:74160792-74684003	-0.0552718641758981	0.0462925495694814	0.232490136345435	2.0
MR-IVW	sphingosine	HMDB0000252	arginine	HMDB0000517	GCST90200385	GCST90200372	3:56598999-57098999	-0.0196172649454536	0.143949917531766	0.891601196102323	1.0
MR-IVW	3-(4-hydroxyphenyl)lactate	HMDB0000755	1,7-dimethylurate	HMDB0011103	M32197	GCST90199756	17:79879970-80379970	0.14186514600814	0.138527464432015	0.305790875221039	1.0
MR-IVW	2-hydroxyglutarate	HMDB0059655	methionine	HMDB0000696	GCST90199865	M01302	14:91386532-91886532	0.128256157472448	0.128256157472448	0.317310507862914	1.0
MR-IVW	glutamine	HMDB0000641	urate	HMDB0000289	M00053	M01604	12:56615040-57115040	-0.175514215423674	0.117009476949116	0.133614402537716	1.0
MR-IVW	ornithine	HMDB0000214	uridine	HMDB0000296	GCST90200404	GCST90200407	6:131644358-132144358	0.12831952741215	0.127345678204449	0.313623818288831	1.0
MR-IVW	ornithine	HMDB0000214	uridine	HMDB0000296	GCST90200404	GCST90200407	6:161178041-161678041	-0.263694158697517	0.183682161312628	0.151116120472934	1.0
MR-IVW	n-acetylornithine	HMDB0003357	tyrosine	HMDB0000158	bioa_023	met-d-Tyr	2:72878681-74437061	-0.011780351261037	0.0083522626801744	0.158410299968704	7.0
MR-IVW	n-acetylornithine	HMDB0003357	tyrosine	HMDB0000158	bioa_023	met-d-Tyr	5:950573-1450573	-0.169948017281292	0.0736981461353309	0.021110562360675	1.0
MR-IVW	n-acetylornithine	HMDB0003357	tyrosine	HMDB0000158	bioa_023	met-d-Tyr	14:23348952-23848952	0.0540541892625017	0.0941657439455862	0.565945867334772	1.0
MR-IVW	n-acetylornithine	HMDB0003357	tyrosine	HMDB0000158	bioa_023	met-d-Tyr	17:37301988-37801988	-0.11051109868068	0.0862281240817901	0.199978381016839	1.0
MR-IVW	2-aminobutyrate	HMDB0000452	pyruvate	HMDB0000243	GCST90200305	M00599	2:64970910-65470910	-0.0298705957094076	0.102057868673809	0.769764521126951	1.0
MR-IVW	2-aminobutyrate	HMDB0000452	pyruvate	HMDB0000243	GCST90200305	M00599	4:88993818-89493818	0.0430456329603956	0.136963377601259	0.753304047285913	1.0
MR-IVW	cystathionine	HMDB0000099	threonine	HMDB0000167	GCST90200383	M01284	19:33152807-33652807	-0.0309770472632528	0.198253102484825	0.875835966383415	1.0
MR-IVW	5-oxoproline	HMDB0000267	kynurenine	HMDB0000684	M01494	M15140	8:144903138-145403138	-0.0299387046985797	0.0507656297062879	0.555362566713582	1.0
MR-IVW	phenylalanine	HMDB0000159	methionine	HMDB0000696	met-d-Phe	bioa_013	6:17868392-18368392	0.562375913216632	0.338372992308441	0.0965127744822606	1.0
MR-IVW	phenylalanine	HMDB0000159	methionine	HMDB0000696	met-d-Phe	bioa_013	11:57019429-57519429	0.682019146632888	0.161005464266498	2.27536775925586e-05	1.0
MR-IVW	phenylalanine	HMDB0000159	methionine	HMDB0000696	met-d-Phe	bioa_013	12:56671418-57171418	1.47484519586417	0.333373688034393	9.68900197388703e-06	1.0
MR-IVW	phenylalanine	HMDB0000159	methionine	HMDB0000696	met-d-Phe	bioa_013	12:102890425-104124563	-0.0117914894652826	0.0865432680007139	0.891623930726688	5.0
MR-IVW	phenylalanine	HMDB0000159	methionine	HMDB0000696	met-d-Phe	bioa_013	14:55161744-55661744	0.279666412756178	0.207006967251057	0.176695432693619	1.0
MR-IVW	phenylalanine	HMDB0000159	methionine	HMDB0000696	met-d-Phe	bioa_013	16:16004626-16504626	0.371593398182649	0.344067961280229	0.280142180177536	1.0
MR-IVW	3-methyl-2-oxobutyrate	HMDB0000019	kynurenate	HMDB0000715	GCST90199677	GCST90200454	4:88953670-89453670	-0.0186381999868676	0.122661344240735	0.879227601714318	1.0
MR-IVW	stearoyl sphingomyelin (d18:1/18:0)	HMDB0001348	1-methylurate	HMDB0003099	GCST90200335	M34395	14:63982386-64482386	0.140412454473458	0.143061746067297	0.326355362146792	1.0
MR-IVW	alanine	HMDB0000161	citrulline	HMDB0000904	met-d-Ala	bioa_005	1:206970800-207470800	-0.479977535731692	0.181534620170836	0.0081932656159642	1.0
MR-IVW	alanine	HMDB0000161	citrulline	HMDB0000904	met-d-Ala	bioa_005	2:27480940-28253616	-0.753787892033087	0.144875627913336	1.96096869587155e-07	1.0
MR-IVW	alanine	HMDB0000161	citrulline	HMDB0000904	met-d-Ala	bioa_005	2:64970910-65916674	-0.102244114573094	0.295060595032403	0.728952676554947	2.0
MR-IVW	alanine	HMDB0000161	citrulline	HMDB0000904	met-d-Ala	bioa_005	3:122879946-123379946	0.781455519523404	0.309487334464714	0.0115698289296488	1.0
MR-IVW	alanine	HMDB0000161	citrulline	HMDB0000904	met-d-Ala	bioa_005	3:159754026-160551365	0.27970947102069	0.205065594589947	0.172567565669581	1.0
MR-IVW	alanine	HMDB0000161	citrulline	HMDB0000904	met-d-Ala	bioa_005	4:88958565-89458565	-0.343266526508073	0.250194261303258	0.170063437813124	1.0
MR-IVW	alanine	HMDB0000161	citrulline	HMDB0000904	met-d-Ala	bioa_005	5:35692098-36469710	-0.46355381579621	0.332773737111421	0.163619790680846	1.0
MR-IVW	alanine	HMDB0000161	citrulline	HMDB0000904	met-d-Ala	bioa_005	6:20453952-20953952	0.778994888146832	0.246517369666716	0.0015776913887509	1.0
MR-IVW	alanine	HMDB0000161	citrulline	HMDB0000904	met-d-Ala	bioa_005	8:17128898-17669461	0.398956715213152	0.29206201699352	0.171938963390018	1.0
MR-IVW	alanine	HMDB0000161	citrulline	HMDB0000904	met-d-Ala	bioa_005	8:49725746-50225746	-0.210017475585026	0.306147923593336	0.492713108404402	1.0
MR-IVW	alanine	HMDB0000161	citrulline	HMDB0000904	met-d-Ala	bioa_005	8:117935733-118435733	0.188765573025158	0.280483763781814	0.500947290921946	1.0
MR-IVW	alanine	HMDB0000161	citrulline	HMDB0000904	met-d-Ala	bioa_005	8:145497920-145997920	0.206574762545941	0.257896083078573	0.423131645849223	1.0
MR-IVW	alanine	HMDB0000161	citrulline	HMDB0000904	met-d-Ala	bioa_005	9:4033137-4533137	0.806549228630367	0.286010364762539	0.0048023649483781	1.0
MR-IVW	alanine	HMDB0000161	citrulline	HMDB0000904	met-d-Ala	bioa_005	11:8005408-8505408	0.997118963280654	0.278914395323261	0.0003502278961211	1.0
MR-IVW	alanine	HMDB0000161	citrulline	HMDB0000904	met-d-Ala	bioa_005	12:46544011-47796599	0.509292117859697	0.22169564491595	0.0216040500301423	2.0
MR-IVW	alanine	HMDB0000161	citrulline	HMDB0000904	met-d-Ala	bioa_005	12:56610577-57110577	-0.487063384824143	0.122500851313917	7.00841250222491e-05	1.0
MR-IVW	alanine	HMDB0000161	citrulline	HMDB0000904	met-d-Ala	bioa_005	12:59740767-60240767	0.494403200802306	0.235542258600432	0.0358169007331517	1.0
MR-IVW	alanine	HMDB0000161	citrulline	HMDB0000904	met-d-Ala	bioa_005	12:122367989-122867989	0.0329937939529999	0.311262207103805	0.915582352187206	1.0
MR-IVW	alanine	HMDB0000161	citrulline	HMDB0000904	met-d-Ala	bioa_005	16:69383883-70933639	-0.40631229108035	0.218038243168192	0.0623932258086833	3.0
MR-IVW	alanine	HMDB0000161	citrulline	HMDB0000904	met-d-Ala	bioa_005	17:79391534-79891534	0.170863007528224	0.26165851076298	0.513756278517026	1.0
MR-IVW	alanine	HMDB0000161	citrulline	HMDB0000904	met-d-Ala	bioa_005	21:32796216-33296216	0.322473408702416	0.338022440987857	0.340083642380518	1.0
MR-IVW	alanine	HMDB0000161	citrulline	HMDB0000904	met-d-Ala	bioa_005	22:18934095-19434095	-0.408972669786427	0.313870045883674	0.192574761565296	1.0
MR-IVW	creatine	HMDB0000064	cytidine	HMDB0000089	GCST90200323	GCST90200429	2:211290507-211790507	-0.124998480128687	0.0780363304097496	0.109200165996367	1.0
MR-IVW	creatine	HMDB0000064	cytidine	HMDB0000089	GCST90200323	GCST90200429	15:45404327-45904327	0.104618365510433	0.143532315322981	0.466072804401279	1.0
MR-IVW	glycerol 3-phosphate	HMDB0000126	glucose	HMDB0000122	GCST90199638	GCST90200440	1:20921386-22251981	0.0358981987705619	0.0719057758520124	0.617610717733427	5.0
MR-IVW	glycerol 3-phosphate	HMDB0000126	glucose	HMDB0000122	GCST90199638	GCST90200440	20:5231344-5731344	-0.181159545612282	0.180145037823851	0.314592809243575	1.0
MR-IVW	inositol 1-phosphate (i1p)	HMDB0000213	n6,n6,n6-trimethyllysine	HMDB0001325	M01481	GCST90200344	1:5349333-5849333	0.0244859889111745	0.0819058861582973	0.764976107040935	1.0
MR-IVW	inositol 1-phosphate (i1p)	HMDB0000213	n6,n6,n6-trimethyllysine	HMDB0001325	M01481	GCST90200344	4:31607204-32397858	-0.0246318701011745	0.0779278590807991	0.751937575285654	1.0
MR-IVW	inositol 1-phosphate (i1p)	HMDB0000213	n6,n6,n6-trimethyllysine	HMDB0001325	M01481	GCST90200344	4:66148855-66648855	-0.0116925119423192	0.0805189935335755	0.884541649762398	1.0
MR-IVW	inositol 1-phosphate (i1p)	HMDB0000213	n6,n6,n6-trimethyllysine	HMDB0001325	M01481	GCST90200344	10:114775621-115275621	-0.0591655828169809	0.0801865117601188	0.460605869981999	1.0
MR-IVW	inositol 1-phosphate (i1p)	HMDB0000213	n6,n6,n6-trimethyllysine	HMDB0001325	M01481	GCST90200344	12:62771708-63271708	0.0242220957738639	0.0827850573208665	0.769835411894822	1.0
MR-IVW	inositol 1-phosphate (i1p)	HMDB0000213	n6,n6,n6-trimethyllysine	HMDB0001325	M01481	GCST90200344	15:77060646-77560646	-0.0835717911654728	0.079096306636911	0.290702068212738	1.0
MR-IVW	histidine	HMDB0000177	n-formylanthranilic acid	HMDB0004089	bioa_009	GCST90199960	2:27492603-27992603	-0.173780844057688	0.572468805199938	0.76146018342085	1.0
MR-IVW	histidine	HMDB0000177	n-formylanthranilic acid	HMDB0004089	bioa_009	GCST90199960	2:211331245-211831245	-0.317540840966703	0.353264631295071	0.368719101542097	1.0
MR-IVW	histidine	HMDB0000177	n-formylanthranilic acid	HMDB0004089	bioa_009	GCST90199960	3:186208322-186708322	0.0605112091418813	0.444093963820225	0.89161758550159	1.0
MR-IVW	histidine	HMDB0000177	n-formylanthranilic acid	HMDB0004089	bioa_009	GCST90199960	4:186893802-187393802	0.151825815477987	0.299244970453975	0.611900166396085	1.0
MR-IVW	histidine	HMDB0000177	n-formylanthranilic acid	HMDB0004089	bioa_009	GCST90199960	12:56615040-57115040	-0.339989496209898	0.440496665046407	0.440213836412591	1.0
MR-IVW	histidine	HMDB0000177	n-formylanthranilic acid	HMDB0004089	bioa_009	GCST90199960	12:96083535-96730076	0.0553195116263322	0.242728510775291	0.819718589006743	3.0
MR-IVW	histidine	HMDB0000177	n-formylanthranilic acid	HMDB0004089	bioa_009	GCST90199960	14:21229605-21729605	-0.778994868928526	0.577952835798272	0.177705998375167	1.0
MR-IVW	histidine	HMDB0000177	n-formylanthranilic acid	HMDB0004089	bioa_009	GCST90199960	15:58473939-58973939	-0.934816877000532	0.592774819071057	0.114791260202993	1.0
MR-IVW	3-hydroxybutyrate (bhba)	HMDB0000011	mannose	HMDB0000169	met-d-bOHbutyrate	M00584	1:230050269-230550269	0.406874144683798	0.559451948940221	0.467058901715173	1.0
MR-IVW	3-hydroxybutyrate (bhba)	HMDB0000011	mannose	HMDB0000169	met-d-bOHbutyrate	M00584	5:41452897-42471829	-0.276498974880086	0.406616139529537	0.496504460907141	1.0
MR-IVW	3-hydroxybutyrate (bhba)	HMDB0000011	mannose	HMDB0000169	met-d-bOHbutyrate	M00584	8:8059014-8559014	-0.436498257963465	0.698397212741544	0.531971058097401	1.0
MR-IVW	3-hydroxybutyrate (bhba)	HMDB0000011	mannose	HMDB0000169	met-d-bOHbutyrate	M00584	8:8580720-9433358	-0.0935380175276358	0.43651074846231	0.830324257655799	1.0
MR-IVW	3-hydroxybutyrate (bhba)	HMDB0000011	mannose	HMDB0000169	met-d-bOHbutyrate	M00584	8:9546321-10530228	-0.254301973102018	0.610324735444845	0.676922239021381	1.0
MR-IVW	3-hydroxybutyrate (bhba)	HMDB0000011	mannose	HMDB0000169	met-d-bOHbutyrate	M00584	8:10591858-11909109	-0.386851223728605	0.580276835592908	0.504985075093846	1.0
MR-IVW	3-hydroxybutyrate (bhba)	HMDB0000011	mannose	HMDB0000169	met-d-bOHbutyrate	M00584	9:107339744-107915739	0.306531268912881	0.589483209447854	0.603063575093936	1.0
MR-IVW	3-hydroxybutyrate (bhba)	HMDB0000011	mannose	HMDB0000169	met-d-bOHbutyrate	M00584	10:113694271-114194271	0.0892813648961681	0.446406824480856	0.841480581121799	1.0
MR-IVW	3-hydroxybutyrate (bhba)	HMDB0000011	mannose	HMDB0000169	met-d-bOHbutyrate	M00584	11:116451535-117240760	0.887667942171206	0.687226793938999	0.19647260583939	1.0
MR-IVW	3-hydroxybutyrate (bhba)	HMDB0000011	mannose	HMDB0000169	met-d-bOHbutyrate	M00584	12:122375755-122875755	0.265909894131639	0.620456419640493	0.66823514179525	1.0
MR-IVW	3-hydroxybutyrate (bhba)	HMDB0000011	mannose	HMDB0000169	met-d-bOHbutyrate	M00584	14:94393207-95094947	-0.123366486831555	0.502277839242772	0.805981023569999	1.0
MR-IVW	3-hydroxybutyrate (bhba)	HMDB0000011	mannose	HMDB0000169	met-d-bOHbutyrate	M00584	15:58430643-58980498	0.112682852955178	0.437623465181505	0.796801968085913	2.0
MR-IVW	3-hydroxybutyrate (bhba)	HMDB0000011	mannose	HMDB0000169	met-d-bOHbutyrate	M00584	16:71899923-73042963	0.108015585324674	0.418560393133124	0.796357116257744	1.0
MR-IVW	3-hydroxybutyrate (bhba)	HMDB0000011	mannose	HMDB0000169	met-d-bOHbutyrate	M00584	19:45161941-45661941	0.117108570230116	0.421590852828419	0.781182950867152	1.0
MR-IVW	n-formylanthranilic acid	HMDB0004089	4-acetamidobutanoate	HMDB0003681	GCST90199960	M01558	2:143548189-144048189	0.22154078739946	0.130910465281499	0.090587321921512	1.0
MR-IVW	n-formylanthranilic acid	HMDB0004089	4-acetamidobutanoate	HMDB0003681	GCST90199960	M01558	17:75643177-76448530	0.0506258099054646	0.0874700306447474	0.562738356344591	3.0
MR-IVW	isoleucine	HMDB0000172	glutamate	HMDB0000148	bioa_010	bioa_007	2:27480940-27980940	0.637722332410266	0.171430734518886	0.0001992227779517	1.0
MR-IVW	isoleucine	HMDB0000172	glutamate	HMDB0000148	bioa_010	bioa_007	4:88976422-89476422	-0.10191454402976	0.131842877140699	0.439522380639975	1.0
MR-IVW	isoleucine	HMDB0000172	glutamate	HMDB0000148	bioa_010	bioa_007	12:56615040-57115040	0.0371866390384803	0.267529777255252	0.889450149047983	1.0
MR-IVW	isoleucine	HMDB0000172	glutamate	HMDB0000148	bioa_010	bioa_007	16:70059237-70559237	0.0695036967724176	0.173759241931045	0.689156516779354	1.0
MR-IVW	pantothenate	HMDB0000210	methionine	HMDB0000696	M01508	M01302	2:27200724-27700724	-0.115787450030061	0.15789197731372	0.463355149269597	1.0
MR-IVW	kynurenine	HMDB0000684	n1-methyl-2-pyridone-5-carboxamide	HMDB0004193	M15140	GCST90199778	8:39556267-40056267	0.279601932538888	0.157030686697671	0.0749850120239108	1.0
MR-IVW	kynurenine	HMDB0000684	n1-methyl-2-pyridone-5-carboxamide	HMDB0004193	M15140	GCST90199778	12:112341686-113156415	0.114379240965696	0.131655482285575	0.384969173654501	1.0
MR-IVW	kynurenine	HMDB0000684	n1-methyl-2-pyridone-5-carboxamide	HMDB0004193	M15140	GCST90199778	16:87628822-88128822	0.0820796544060229	0.0926389450227261	0.375608516320141	1.0
MR-IVW	dimethylglycine	HMDB0000092	cystine	HMDB0000192	GCST90200424	GCST90200382	5:78080227-78832833	-0.105560357359817	0.0431986519525253	0.0145414163861702	3.0
MR-IVW	dimethylglycine	HMDB0000092	cystine	HMDB0000192	GCST90200424	GCST90200382	10:103976834-104737382	-0.039988681957827	0.165992216007473	0.809627219208862	1.0
MR-IVW	dimethylglycine	HMDB0000092	cystine	HMDB0000192	GCST90200424	GCST90200382	15:76242337-76742337	0.0821230986895177	0.137933356583927	0.551587859255802	1.0
MR-IVW	5,6-dihydrothymine	HMDB0000079	aspartate	HMDB0000191	GCST90200339	M15996	22:50721854-51221854	-0.142612782609841	0.180642857972466	0.429835204622545	1.0
MR-IVW	2-aminobutyrate	HMDB0000452	orotidine	HMDB0000788	GCST90200305	GCST90200681	2:64970910-65470910	-0.0755868006430291	0.0954942785935422	0.428633467856947	1.0
MR-IVW	2-aminobutyrate	HMDB0000452	orotidine	HMDB0000788	GCST90200305	GCST90200681	4:88993818-89493818	-0.0124807947408648	0.130130924906869	0.923592432376972	1.0
MR-IVW	phenylalanine	HMDB0000159	glutamine	HMDB0000641	M00064	bioa_006	12:103007876-103507876	-0.0173140249560049	0.04306971382091	0.687684026274746	1.0
MR-IVW	histidine	HMDB0000177	kynurenine	HMDB0000684	met-d-His	M15140	1:168963261-169463261	-0.201521854213109	0.685174304324583	0.768668006560813	1.0
MR-IVW	histidine	HMDB0000177	kynurenine	HMDB0000684	met-d-His	M15140	2:27491237-27991237	0.146180402892858	0.497013369835726	0.768668006560813	1.0
MR-IVW	histidine	HMDB0000177	kynurenine	HMDB0000684	met-d-His	M15140	2:211290507-212074453	0.735613596626756	0.383798398240047	0.0552802925860207	1.0
MR-IVW	histidine	HMDB0000177	kynurenine	HMDB0000684	met-d-His	M15140	3:148408762-149190142	0.0354102276836999	0.371420324586868	0.924046880586811	2.0
MR-IVW	histidine	HMDB0000177	kynurenine	HMDB0000684	met-d-His	M15140	8:145389726-145889726	-0.142128394123516	0.568513576494067	0.802587348634154	1.0
MR-IVW	histidine	HMDB0000177	kynurenine	HMDB0000684	met-d-His	M15140	12:46932531-47432531	-0.0174038105633028	0.661344801405524	0.979005461093967	1.0
MR-IVW	histidine	HMDB0000177	kynurenine	HMDB0000684	met-d-His	M15140	12:56610020-57110020	0.0742592345653818	0.358919633732688	0.83609064958093	1.0
MR-IVW	histidine	HMDB0000177	kynurenine	HMDB0000684	met-d-His	M15140	12:95659569-96755187	-0.244119323201988	0.227281781635999	0.282785827516062	3.0
MR-IVW	histidine	HMDB0000177	kynurenine	HMDB0000684	met-d-His	M15140	14:21241151-21765620	1.25198442156635	0.66511672395712	0.059788110826464	1.0
MR-IVW	histidine	HMDB0000177	kynurenine	HMDB0000684	met-d-His	M15140	14:94599201-95099201	-0.320916732371645	0.573065593520798	0.575479437698056	1.0
MR-IVW	histidine	HMDB0000177	kynurenine	HMDB0000684	met-d-His	M15140	15:43028726-45092210	-0.708891229189593	0.648129123830488	0.274064638609826	1.0
MR-IVW	histidine	HMDB0000177	kynurenine	HMDB0000684	met-d-His	M15140	20:38915692-39415692	0.0343813904886971	0.584483638307886	0.953092667147443	1.0
MR-IVW	urate	HMDB0000289	glycerol 3-phosphate	HMDB0000126	M01604	GCST90199638	4:9676051-10553081	-0.0243688402933239	0.0481341295465251	0.612667491688426	1.0
MR-IVW	guanidinoacetate	HMDB0000128	sarcosine	HMDB0000271	GCST90200384	GCST90200291	6:131647278-132147278	0.113839003539289	0.165029518537688	0.490313712150257	1.0
MR-IVW	guanidinoacetate	HMDB0000128	sarcosine	HMDB0000271	GCST90200384	GCST90200291	11:64893892-65393892	-0.0449608786688997	0.116571757764541	0.699724252892847	1.0
MR-IVW	guanidinoacetate	HMDB0000128	sarcosine	HMDB0000271	GCST90200384	GCST90200291	12:101043-601043	-0.212709051177428	0.145658480821763	0.144200151689491	1.0
MR-IVW	guanidinoacetate	HMDB0000128	sarcosine	HMDB0000271	GCST90200384	GCST90200291	14:100558168-101058168	0.143605590206586	0.153705159675938	0.350152990719924	1.0
MR-IVW	guanidinoacetate	HMDB0000128	sarcosine	HMDB0000271	GCST90200384	GCST90200291	20:61898912-62398912	0.0060108375460709	0.135428198849336	0.964598360148858	1.0
MR-IVW	citrate	HMDB0000094	3-(4-hydroxyphenyl)lactate	HMDB0000755	met-d-Citrate	M32197	1:206967359-207467359	0.278082657460135	0.30125621224848	0.355967119733731	1.0
MR-IVW	citrate	HMDB0000094	3-(4-hydroxyphenyl)lactate	HMDB0000755	met-d-Citrate	M32197	2:6909613-7409613	-0.286055239780203	0.694705582323359	0.68051189290169	1.0
MR-IVW	citrate	HMDB0000094	3-(4-hydroxyphenyl)lactate	HMDB0000755	met-d-Citrate	M32197	2:211290507-211790507	0.766226557224305	0.62027864156253	0.21672106217905	1.0
MR-IVW	citrate	HMDB0000094	3-(4-hydroxyphenyl)lactate	HMDB0000755	met-d-Citrate	M32197	2:241907241-242693157	0.113685288993617	0.663164185796118	0.863886790544931	1.0
MR-IVW	citrate	HMDB0000094	3-(4-hydroxyphenyl)lactate	HMDB0000755	met-d-Citrate	M32197	4:77164144-77664144	-0.0230802425139946	0.600086305363895	0.969319696640593	1.0
MR-IVW	citrate	HMDB0000094	3-(4-hydroxyphenyl)lactate	HMDB0000755	met-d-Citrate	M32197	5:14438417-15122542	0.008533594028759	0.14426349458105	0.952830379694908	3.0
MR-IVW	citrate	HMDB0000094	3-(4-hydroxyphenyl)lactate	HMDB0000755	met-d-Citrate	M32197	5:43252947-44074677	0.319384621586311	0.374679386368602	0.393980403010199	2.0
MR-IVW	citrate	HMDB0000094	3-(4-hydroxyphenyl)lactate	HMDB0000755	met-d-Citrate	M32197	5:176569252-177069252	0.877890751098869	0.697148537637341	0.207936703496119	1.0
MR-IVW	citrate	HMDB0000094	3-(4-hydroxyphenyl)lactate	HMDB0000755	met-d-Citrate	M32197	6:18111878-18611878	-0.6460176580985	0.524889347205027	0.218409186619238	1.0
MR-IVW	citrate	HMDB0000094	3-(4-hydroxyphenyl)lactate	HMDB0000755	met-d-Citrate	M32197	7:72772933-73272933	0.282463110756733	0.411925369853572	0.492893296439637	1.0
MR-IVW	citrate	HMDB0000094	3-(4-hydroxyphenyl)lactate	HMDB0000755	met-d-Citrate	M32197	8:126256694-126756694	-0.385272182816057	0.385272182816057	0.317310507862914	1.0
MR-IVW	citrate	HMDB0000094	3-(4-hydroxyphenyl)lactate	HMDB0000755	met-d-Citrate	M32197	9:95648531-96148531	-0.512784725195717	0.63487632643279	0.419267732920392	1.0
MR-IVW	citrate	HMDB0000094	3-(4-hydroxyphenyl)lactate	HMDB0000755	met-d-Citrate	M32197	9:135899500-136399500	0.124721882557613	0.648553789299594	0.847501193268096	1.0
MR-IVW	citrate	HMDB0000094	3-(4-hydroxyphenyl)lactate	HMDB0000755	met-d-Citrate	M32197	10:64654071-65607438	-1.26134244122015	0.496892476844298	0.0111341040457295	1.0
MR-IVW	citrate	HMDB0000094	3-(4-hydroxyphenyl)lactate	HMDB0000755	met-d-Citrate	M32197	10:94589724-95089724	1.47127843285114	0.65953860782982	0.0256964190872527	1.0
MR-IVW	citrate	HMDB0000094	3-(4-hydroxyphenyl)lactate	HMDB0000755	met-d-Citrate	M32197	11:13111524-13611524	-0.432356417950535	0.624514825928549	0.488744120386506	1.0
MR-IVW	citrate	HMDB0000094	3-(4-hydroxyphenyl)lactate	HMDB0000755	met-d-Citrate	M32197	11:61356683-61856683	-0.332541010755467	0.508592134096596	0.513210927875974	1.0
MR-IVW	citrate	HMDB0000094	3-(4-hydroxyphenyl)lactate	HMDB0000755	met-d-Citrate	M32197	12:20812570-21569526	-0.607491312692734	0.493586691562843	0.218409186619238	1.0
MR-IVW	citrate	HMDB0000094	3-(4-hydroxyphenyl)lactate	HMDB0000755	met-d-Citrate	M32197	12:120844110-121665390	0.953558119732699	0.381423247893078	0.012419330651552	1.0
MR-IVW	citrate	HMDB0000094	3-(4-hydroxyphenyl)lactate	HMDB0000755	met-d-Citrate	M32197	14:55030981-55530981	0.236733153068415	0.683895775530988	0.729227098416633	1.0
MR-IVW	citrate	HMDB0000094	3-(4-hydroxyphenyl)lactate	HMDB0000755	met-d-Citrate	M32197	14:102387585-102887585	-1.43321628112398e-308	0.641358703740758	1.0	1.0
MR-IVW	citrate	HMDB0000094	3-(4-hydroxyphenyl)lactate	HMDB0000755	met-d-Citrate	M32197	15:42429423-42929423	-0.879250412553767	0.608286448936568	0.148330251784506	1.0
MR-IVW	citrate	HMDB0000094	3-(4-hydroxyphenyl)lactate	HMDB0000755	met-d-Citrate	M32197	15:43028726-45186579	0.259296958947413	0.601568944758005	0.666443297771755	1.0
MR-IVW	citrate	HMDB0000094	3-(4-hydroxyphenyl)lactate	HMDB0000755	met-d-Citrate	M32197	17:6092241-7020419	-0.0424033234830148	0.0947075841351895	0.654348854076119	6.0
MR-IVW	citrate	HMDB0000094	3-(4-hydroxyphenyl)lactate	HMDB0000755	met-d-Citrate	M32197	17:57343504-58184169	-0.833137042666589	0.515030171830255	0.105738681329251	1.0
MR-IVW	citrate	HMDB0000094	3-(4-hydroxyphenyl)lactate	HMDB0000755	met-d-Citrate	M32197	22:18883605-19740639	-0.210896813091942	0.184847958791438	0.253903035771838	2.0
MR-IVW	n-formylanthranilic acid	HMDB0004089	betaine	HMDB0000043	GCST90199960	M03141	2:143548189-144048189	-0.0189683231329153	0.123294100363954	0.877731041501721	1.0
MR-IVW	n-formylanthranilic acid	HMDB0004089	betaine	HMDB0000043	GCST90199960	M03141	17:75643177-76448530	0.0102378957993665	0.175785903237708	0.953556893907093	3.0
MR-IVW	sphinganine	HMDB0000269	dimethylglycine	HMDB0000092	GCST90200374	GCST90200424	3:56598999-57098999	0.054476497023374	0.164532911897093	0.740570558878046	1.0
MR-IVW	4-methyl-2-oxopentanoate	HMDB0000695	2-hydroxyglutarate	HMDB0059655	GCST90199655	GCST90199865	4:88953670-89453670	0.0644816478562361	0.168295698846188	0.701612289380923	1.0
MR-IVW	threonine	HMDB0000167	alanine	HMDB0000161	bioa_019	bioa_001	2:27191397-28253174	-0.621377638363973	0.0426360394101804	4.11098268395873e-48	1.0
MR-IVW	threonine	HMDB0000167	alanine	HMDB0000161	bioa_019	bioa_001	6:126521687-127323798	0.231806692203138	0.100392677437478	0.0209435812426409	1.0
MR-IVW	threonine	HMDB0000167	alanine	HMDB0000161	bioa_019	bioa_001	8:74631674-75131674	0.0664973094087082	0.0584334880568613	0.255120482335192	1.0
MR-IVW	threonine	HMDB0000167	alanine	HMDB0000161	bioa_019	bioa_001	12:46636543-47464292	0.891076838755443	0.0783363703806218	5.56977589682194e-30	2.0
MR-IVW	threonine	HMDB0000167	alanine	HMDB0000161	bioa_019	bioa_001	12:56615040-57115040	0.802642593045956	0.0640167963826727	4.6252148484107096e-36	1.0
MR-IVW	threonine	HMDB0000167	alanine	HMDB0000161	bioa_019	bioa_001	12:59727701-60227701	0.870386342835213	0.101597565406232	1.06215892053683e-17	1.0
MR-IVW	threonine	HMDB0000167	alanine	HMDB0000161	bioa_019	bioa_001	16:1654524-2154524	0.12557935245747	0.0736535791539407	0.0881944244218521	1.0
MR-IVW	threonine	HMDB0000167	alanine	HMDB0000161	bioa_019	bioa_001	20:42792364-43292364	0.0801006510980224	0.100502698993755	0.425451031320253	1.0
MR-IVW	glycine	HMDB0000123	2-oxoarginine*	HMDB0004225	met-d-Gly	GCST90199903	1:11606378-12106378	-0.369465669248086	0.65997645914377	0.575604651543384	1.0
MR-IVW	glycine	HMDB0000123	2-oxoarginine*	HMDB0004225	met-d-Gly	GCST90199903	1:75982013-76482013	0.60729181400976	0.373315443740375	0.10378968349099	1.0
MR-IVW	glycine	HMDB0000123	2-oxoarginine*	HMDB0004225	met-d-Gly	GCST90199903	1:120004506-120504506	-0.0823709886013919	0.445629784066379	0.853353161236426	2.0
MR-IVW	glycine	HMDB0000123	2-oxoarginine*	HMDB0004225	met-d-Gly	GCST90199903	1:151589838-152089838	-1.35892163150375	0.723918619918676	0.0604941702728597	1.0
MR-IVW	glycine	HMDB0000123	2-oxoarginine*	HMDB0004225	met-d-Gly	GCST90199903	2:165276338-165776338	0.436699430228485	0.594274128042694	0.46243383756033	1.0
MR-IVW	glycine	HMDB0000123	2-oxoarginine*	HMDB0004225	met-d-Gly	GCST90199903	2:208538752-212979649	-0.0424999542341761	0.0270448542503369	0.116075430302977	61.0
MR-IVW	glycine	HMDB0000123	2-oxoarginine*	HMDB0004225	met-d-Gly	GCST90199903	2:226790540-227290540	0.114448746948414	0.65973772052853	0.862277188466406	1.0
MR-IVW	glycine	HMDB0000123	2-oxoarginine*	HMDB0004225	met-d-Gly	GCST90199903	3:12110357-12610357	-0.34815436252348	0.672398319376438	0.604611814794356	1.0
MR-IVW	glycine	HMDB0000123	2-oxoarginine*	HMDB0004225	met-d-Gly	GCST90199903	3:48534270-49826414	-0.249196988221205	0.603686634393849	0.679759043507922	1.0
MR-IVW	glycine	HMDB0000123	2-oxoarginine*	HMDB0004225	met-d-Gly	GCST90199903	3:125116791-126249375	0.206130641595531	0.251428378470219	0.412308232318895	5.0
MR-IVW	glycine	HMDB0000123	2-oxoarginine*	HMDB0004225	met-d-Gly	GCST90199903	4:102676923-103438709	-3.08026097012286	0.561277141196765	4.06624777805176e-08	1.0
MR-IVW	glycine	HMDB0000123	2-oxoarginine*	HMDB0004225	met-d-Gly	GCST90199903	5:90005685-90505685	-0.763444932281176	0.559659483179215	0.172528542728669	1.0
MR-IVW	glycine	HMDB0000123	2-oxoarginine*	HMDB0004225	met-d-Gly	GCST90199903	5:131427047-131927047	-0.489999869746591	0.645343762563935	0.447682059803047	1.0
MR-IVW	glycine	HMDB0000123	2-oxoarginine*	HMDB0004225	met-d-Gly	GCST90199903	6:131620261-132120261	-2.35414958057206	0.73056153498337	0.0012712876488946	1.0
MR-IVW	glycine	HMDB0000123	2-oxoarginine*	HMDB0004225	met-d-Gly	GCST90199903	6:160518860-161018860	0.131414893869765	0.634446764237763	0.835905950938899	1.0
MR-IVW	glycine	HMDB0000123	2-oxoarginine*	HMDB0004225	met-d-Gly	GCST90199903	7:55560073-56715237	0.0107931873386236	0.256302975275285	0.966410171572418	2.0
MR-IVW	glycine	HMDB0000123	2-oxoarginine*	HMDB0004225	met-d-Gly	GCST90199903	8:8915380-9434231	0.348523695214173	0.222084350832453	0.116571001576106	2.0
MR-IVW	glycine	HMDB0000123	2-oxoarginine*	HMDB0004225	met-d-Gly	GCST90199903	8:17169461-17669461	0.913546074919827	0.582731576151885	0.116952049994533	1.0
MR-IVW	glycine	HMDB0000123	2-oxoarginine*	HMDB0004225	met-d-Gly	GCST90199903	8:126212070-126756694	0.575679626379944	0.235437411123696	0.014479218004884	2.0
MR-IVW	glycine	HMDB0000123	2-oxoarginine*	HMDB0004225	met-d-Gly	GCST90199903	9:5668443-7086536	-0.0839500256494914	0.160856506975731	0.601744223544444	4.0
MR-IVW	glycine	HMDB0000123	2-oxoarginine*	HMDB0004225	met-d-Gly	GCST90199903	11:8005408-8505408	0.980646483111306	0.553830605221518	0.0766170224791669	1.0
MR-IVW	glycine	HMDB0000123	2-oxoarginine*	HMDB0004225	met-d-Gly	GCST90199903	12:115016-615016	1.0717124841252	0.628695672373901	0.0882578186859154	1.0
MR-IVW	glycine	HMDB0000123	2-oxoarginine*	HMDB0004225	met-d-Gly	GCST90199903	12:21136493-21636493	-0.660557474127682	0.650595162809029	0.309956834345436	1.0
MR-IVW	glycine	HMDB0000123	2-oxoarginine*	HMDB0004225	met-d-Gly	GCST90199903	12:46468358-47667420	-0.314333973936938	0.327834597270473	0.337650038442216	2.0
MR-IVW	glycine	HMDB0000123	2-oxoarginine*	HMDB0004225	met-d-Gly	GCST90199903	12:56615338-57115338	-0.592771969610139	0.393512124973278	0.131974101856888	1.0
MR-IVW	glycine	HMDB0000123	2-oxoarginine*	HMDB0004225	met-d-Gly	GCST90199903	12:57516305-58016305	0.689988787660538	0.624661774476703	0.269341701141817	1.0
MR-IVW	glycine	HMDB0000123	2-oxoarginine*	HMDB0004225	met-d-Gly	GCST90199903	12:59343804-59843804	1.28589555985825	0.66885002459628	0.0545369746842912	1.0
MR-IVW	glycine	HMDB0000123	2-oxoarginine*	HMDB0004225	met-d-Gly	GCST90199903	13:50472895-50972895	-0.944179139372902	0.685639612100125	0.168488172624808	1.0
MR-IVW	glycine	HMDB0000123	2-oxoarginine*	HMDB0004225	met-d-Gly	GCST90199903	14:100551720-101051720	-2.40579521458799	0.68642424257888	0.0004569115905032	1.0
MR-IVW	glycine	HMDB0000123	2-oxoarginine*	HMDB0004225	met-d-Gly	GCST90199903	15:42451374-42951374	-0.431804937625864	0.64838028599636	0.505427201624189	1.0
MR-IVW	glycine	HMDB0000123	2-oxoarginine*	HMDB0004225	met-d-Gly	GCST90199903	15:43028726-44613739	-0.344341408820872	0.472667386365789	0.466303402782686	1.0
MR-IVW	glycine	HMDB0000123	2-oxoarginine*	HMDB0004225	met-d-Gly	GCST90199903	15:58180763-58713267	0.238535490139649	0.69919909108041	0.732986656636428	2.0
MR-IVW	glycine	HMDB0000123	2-oxoarginine*	HMDB0004225	met-d-Gly	GCST90199903	16:79678196-80178196	0.150573011517615	0.645763763761056	0.815629070041871	1.0
MR-IVW	glycine	HMDB0000123	2-oxoarginine*	HMDB0004225	met-d-Gly	GCST90199903	16:80626853-81422810	0.150344989775066	0.397597311934398	0.705331186677696	2.0
MR-IVW	glycine	HMDB0000123	2-oxoarginine*	HMDB0004225	met-d-Gly	GCST90199903	17:45235982-45996386	-0.138861902315886	0.370626884784549	0.707907657411776	1.0
MR-IVW	glycine	HMDB0000123	2-oxoarginine*	HMDB0004225	met-d-Gly	GCST90199903	19:17984588-18484588	0.219531234902683	0.458805154554562	0.632305279796004	1.0
MR-IVW	arginine	HMDB0000517	acetoacetate	HMDB0000060	bioa_002	GCST90200318	2:24182937-24682937	-0.0198927944524436	0.384816299309864	0.958772309691317	1.0
MR-IVW	arginine	HMDB0000517	acetoacetate	HMDB0000060	bioa_002	GCST90200318	2:211333022-211833022	-0.224484070074753	0.268850545899419	0.403730558305639	1.0
MR-IVW	arginine	HMDB0000517	acetoacetate	HMDB0000060	bioa_002	GCST90200318	2:219037276-219788019	-0.301294394366452	0.293175893850873	0.304094934934464	1.0
MR-IVW	arginine	HMDB0000517	acetoacetate	HMDB0000060	bioa_002	GCST90200318	4:144583533-145083533	-0.429363203268267	0.287461006339066	0.135269787964151	1.0
MR-IVW	arginine	HMDB0000517	acetoacetate	HMDB0000060	bioa_002	GCST90200318	5:177386199-177886199	0.156178205248595	0.352738794166139	0.657940206602085	1.0
MR-IVW	arginine	HMDB0000517	acetoacetate	HMDB0000060	bioa_002	GCST90200318	6:131339506-132265729	0.392114172536676	0.139740951329681	0.0050159508059986	2.0
MR-IVW	arginine	HMDB0000517	acetoacetate	HMDB0000060	bioa_002	GCST90200318	6:135177817-135677817	-0.0403532427546977	0.333723177014747	0.903755738869877	1.0
MR-IVW	arginine	HMDB0000517	acetoacetate	HMDB0000060	bioa_002	GCST90200318	10:99898951-100398951	0.54395238571373	0.372560929077915	0.144280167611891	1.0
MR-IVW	arginine	HMDB0000517	acetoacetate	HMDB0000060	bioa_002	GCST90200318	12:46680313-47435518	-0.139897432334755	0.315234086888972	0.657195114163394	1.0
MR-IVW	arginine	HMDB0000517	acetoacetate	HMDB0000060	bioa_002	GCST90200318	19:12757458-13257458	0.082549116795109	0.202940841843199	0.684181010504069	1.0
MR-IVW	2-oxoarginine*	HMDB0004225	inosine	HMDB0000195	GCST90199903	M01123	4:102938709-103438709	-0.115294008625629	0.322231972825478	0.72049436380692	1.0
MR-IVW	2-oxoarginine*	HMDB0004225	inosine	HMDB0000195	GCST90199903	M01123	6:160310824-160819068	-0.356690326187463	0.258107572718565	0.166988759946143	1.0
MR-IVW	cystine	HMDB0000192	alpha-tocopherol	HMDB0001893	M31454	GCST90200302	22:24745202-25245202	0.0145585008727591	0.0727258412614407	0.841337206273779	1.0
MR-IVW	cystine	HMDB0000192	ornithine	HMDB0000214	M31454	M01493	22:24745202-25245202	-0.148660119394962	0.0769847046866771	0.0534787882179927	1.0
MR-IVW	phenylpyruvate	HMDB0000205	orotate	HMDB0000226	GCST90200365	GCST90200392	9:131315554-131815554	-0.0089112353109076	0.131968240160878	0.94616327837798	1.0
MR-IVW	phenylpyruvate	HMDB0000205	orotate	HMDB0000226	GCST90200365	GCST90200392	16:58503995-59003995	-0.175114824585164	0.160121101057114	0.274112943555545	1.0
MR-IVW	asparagine	HMDB0000168	ornithine	HMDB0000214	bioa_003	GCST90200404	2:27480940-27980940	0.045908838176444	0.336715825014014	0.891550149896885	1.0
MR-IVW	asparagine	HMDB0000168	ornithine	HMDB0000214	bioa_003	GCST90200404	4:178111051-178611051	0.308505340791891	0.287089879880599	0.282556104930709	1.0
MR-IVW	asparagine	HMDB0000168	ornithine	HMDB0000214	bioa_003	GCST90200404	7:97252737-97752737	0.0843968977481952	0.232351557464319	0.716433588492862	1.0
MR-IVW	asparagine	HMDB0000168	ornithine	HMDB0000214	bioa_003	GCST90200404	11:61853420-62353420	-0.0067915890623287	0.191318525279183	0.971681957400793	1.0
MR-IVW	asparagine	HMDB0000168	ornithine	HMDB0000214	bioa_003	GCST90200404	12:46900176-47400176	0.846498026269181	0.325716536737681	0.0093528601814591	1.0
MR-IVW	asparagine	HMDB0000168	ornithine	HMDB0000214	bioa_003	GCST90200404	14:103514503-104812812	-0.0136549205998951	0.12058198533857	0.909838860249786	4.0
MR-IVW	kynurenate	HMDB0000715	spermidine	HMDB0001257	GCST90200454	bioa_033	1:241463402-241963402	0.0340923599994347	0.0366584516122953	0.352371084490515	1.0
MR-IVW	kynurenate	HMDB0000715	spermidine	HMDB0001257	GCST90200454	bioa_033	4:170711647-171211647	0.0068151246970134	0.0933578725618383	0.941806117512187	1.0
MR-IVW	kynurenate	HMDB0000715	spermidine	HMDB0001257	GCST90200454	bioa_033	16:58517848-59017848	0.124127027630091	0.107469287991421	0.248090426466904	1.0
MR-IVW	guanidinoacetate	HMDB0000128	kynurenine	HMDB0000684	GCST90200384	bioa_027	6:131647278-132147278	0.0576230948652088	0.0848646463405151	0.497137861948968	1.0
MR-IVW	guanidinoacetate	HMDB0000128	kynurenine	HMDB0000684	GCST90200384	bioa_027	12:101043-601043	0.10249607380079	0.0750886987551571	0.172253050019324	1.0
MR-IVW	phenylalanine	HMDB0000159	paraxanthine	HMDB0001860	bioa_016	M18254	1:94441240-94941240	-0.51520996425693	0.602533687012338	0.39251103268787	1.0
MR-IVW	phenylalanine	HMDB0000159	paraxanthine	HMDB0001860	bioa_016	M18254	3:186202917-186702917	0.0834988111848088	0.480118164312647	0.861933801629756	1.0
MR-IVW	phenylalanine	HMDB0000159	paraxanthine	HMDB0001860	bioa_016	M18254	4:155231289-155731289	-0.0163009767140157	0.461861006897118	0.97184521384789	1.0
MR-IVW	phenylalanine	HMDB0000159	paraxanthine	HMDB0001860	bioa_016	M18254	4:186893802-187393802	0.148734144959119	0.219867866461307	0.498741913600148	1.0
MR-IVW	phenylalanine	HMDB0000159	paraxanthine	HMDB0001860	bioa_016	M18254	5:176539719-177067143	0.151092365206281	0.352976190436256	0.668612847680294	2.0
MR-IVW	phenylalanine	HMDB0000159	paraxanthine	HMDB0001860	bioa_016	M18254	6:52381188-52881188	1.57460665706434	0.570509658356644	0.0057801361524521	1.0
MR-IVW	phenylalanine	HMDB0000159	paraxanthine	HMDB0001860	bioa_016	M18254	11:57020509-57520509	1.0657303927771	0.475011260780651	0.0248588097747214	1.0
MR-IVW	phenylalanine	HMDB0000159	paraxanthine	HMDB0001860	bioa_016	M18254	12:103007876-103562619	0.0122493270014425	0.176851144534495	0.944779888833414	2.0
MR-IVW	phenylalanine	HMDB0000159	paraxanthine	HMDB0001860	bioa_016	M18254	14:55086875-55586875	-1.04070764209294	0.612180965937021	0.0891309255170857	1.0
MR-IVW	phenylalanine	HMDB0000159	paraxanthine	HMDB0001860	bioa_016	M18254	19:45142254-45642254	0.227378458643796	0.604348008500619	0.70674024704641	1.0
MR-IVW	creatine	HMDB0000064	cholesterol	HMDB0000067	M27718	GCST90200368	2:211346498-211846498	0.0718005009349993	0.112273736538741	0.522489335476022	1.0
MR-IVW	uridine	HMDB0000296	serotonin (5ht)	HMDB0000259	GCST90200407	M02342	1:20666238-21166238	0.0414558762426761	0.134731597788698	0.758316473526292	1.0
MR-IVW	uridine	HMDB0000296	serotonin (5ht)	HMDB0000259	GCST90200407	M02342	7:47877194-48377194	-0.23131155243466	0.1945119872746	0.234365227693259	1.0
MR-IVW	uridine	HMDB0000296	serotonin (5ht)	HMDB0000259	GCST90200407	M02342	22:50686035-51186035	-0.155941547638168	0.201806708708217	0.439683802605571	1.0
MR-IVW	glutamine	HMDB0000641	n-acetylornithine	HMDB0003357	met-d-Gln	M15630	1:213912734-214412734	0.31433331043209	0.614378743117272	0.608911450415326	1.0
MR-IVW	glutamine	HMDB0000641	n-acetylornithine	HMDB0003357	met-d-Gln	M15630	2:26939063-28767861	-0.101861145540774	0.213908405635627	0.633938683881347	1.0
MR-IVW	glutamine	HMDB0000641	n-acetylornithine	HMDB0003357	met-d-Gln	M15630	2:190998205-192033792	-0.0669605795475496	0.267842318190198	0.802587348634153	1.0
MR-IVW	glutamine	HMDB0000641	n-acetylornithine	HMDB0003357	met-d-Gln	M15630	2:211168890-211668890	-0.647874659132857	0.716071991673161	0.365591537564834	1.0
MR-IVW	glutamine	HMDB0000641	n-acetylornithine	HMDB0003357	met-d-Gln	M15630	3:38941335-39441335	-0.88326511003734	0.690050867216676	0.200545135908887	1.0
MR-IVW	glutamine	HMDB0000641	n-acetylornithine	HMDB0003357	met-d-Gln	M15630	3:52085887-52937605	0.0876470420092894	0.73623515287805	0.905237629455844	1.0
MR-IVW	glutamine	HMDB0000641	n-acetylornithine	HMDB0003357	met-d-Gln	M15630	3:159689586-160441236	-0.415536622189614	0.396648593908267	0.294814158063054	1.0
MR-IVW	glutamine	HMDB0000641	n-acetylornithine	HMDB0003357	met-d-Gln	M15630	5:55611894-56111894	-0.260895097926584	0.714028689062241	0.714824323707515	1.0
MR-IVW	glutamine	HMDB0000641	n-acetylornithine	HMDB0003357	met-d-Gln	M15630	6:20425792-20925792	0.15138221857524	0.650943539873538	0.816104535888478	1.0
MR-IVW	glutamine	HMDB0000641	n-acetylornithine	HMDB0003357	met-d-Gln	M15630	6:41265224-41765224	-0.0608482915323286	0.745391571271071	0.934938834552091	1.0
MR-IVW	glutamine	HMDB0000641	n-acetylornithine	HMDB0003357	met-d-Gln	M15630	6:56020405-56520405	-1.02764019901754	0.734028713583951	0.16151331846754	1.0
MR-IVW	glutamine	HMDB0000641	n-acetylornithine	HMDB0003357	met-d-Gln	M15630	6:126492728-127693092	0.0601832557322279	0.505539348150727	0.905237629455844	1.0
MR-IVW	glutamine	HMDB0000641	n-acetylornithine	HMDB0003357	met-d-Gln	M15630	6:131635614-132135614	0.649351256535122	0.561303628530357	0.247328441699805	1.0
MR-IVW	glutamine	HMDB0000641	n-acetylornithine	HMDB0003357	met-d-Gln	M15630	7:72772933-73272933	0.292561670355835	0.351074004427	0.404656761927284	1.0
MR-IVW	glutamine	HMDB0000641	n-acetylornithine	HMDB0003357	met-d-Gln	M15630	8:17124777-17669461	0.285957569393408	0.500425746438466	0.567709166197354	1.0
MR-IVW	glutamine	HMDB0000641	n-acetylornithine	HMDB0003357	met-d-Gln	M15630	8:126231747-126731747	-0.354185731414095	0.595032028775677	0.551684329116145	1.0
MR-IVW	glutamine	HMDB0000641	n-acetylornithine	HMDB0003357	met-d-Gln	M15630	9:4040541-4540541	-0.385378012677581	0.505808641639326	0.446116847721283	1.0
MR-IVW	glutamine	HMDB0000641	n-acetylornithine	HMDB0003357	met-d-Gln	M15630	9:21884172-22384172	-0.669965190443431	0.699094111767059	0.337894700424811	1.0
MR-IVW	glutamine	HMDB0000641	n-acetylornithine	HMDB0003357	met-d-Gln	M15630	10:98828483-99609412	-0.224878150639581	0.208815425593897	0.281514632510025	1.0
MR-IVW	glutamine	HMDB0000641	n-acetylornithine	HMDB0003357	met-d-Gln	M15630	10:114535278-115035278	-0.397964194725071	0.696437340768876	0.567709166197354	1.0
MR-IVW	glutamine	HMDB0000641	n-acetylornithine	HMDB0003357	met-d-Gln	M15630	11:8005408-8505408	0.243207595577934	0.44411821801188	0.583953507744791	1.0
MR-IVW	glutamine	HMDB0000641	n-acetylornithine	HMDB0003357	met-d-Gln	M15630	11:18148958-18648958	-0.0827792910559412	0.711901903081128	0.907431372984964	1.0
MR-IVW	glutamine	HMDB0000641	n-acetylornithine	HMDB0003357	met-d-Gln	M15630	11:73860169-74360169	-0.0352316394554065	0.704632789108189	0.960122388323258	1.0
MR-IVW	glutamine	HMDB0000641	n-acetylornithine	HMDB0003357	met-d-Gln	M15630	12:4051876-4551876	-0.556784671747469	0.729122784431212	0.445083972938248	1.0
MR-IVW	glutamine	HMDB0000641	n-acetylornithine	HMDB0003357	met-d-Gln	M15630	12:46377388-47736079	-0.150363526872004	0.232202854268017	0.517274461147674	2.0
MR-IVW	glutamine	HMDB0000641	n-acetylornithine	HMDB0003357	met-d-Gln	M15630	12:55949170-57674145	-0.058689691829127	0.0888760864004927	0.50902659284686	3.0
MR-IVW	glutamine	HMDB0000641	n-acetylornithine	HMDB0003357	met-d-Gln	M15630	12:59330993-60240767	0.074080031390818	0.306616763523801	0.809086529875204	2.0
MR-IVW	glutamine	HMDB0000641	n-acetylornithine	HMDB0003357	met-d-Gln	M15630	12:121134495-121634495	-0.507239536750973	0.734622777363482	0.48989477783036	1.0
MR-IVW	glutamine	HMDB0000641	n-acetylornithine	HMDB0003357	met-d-Gln	M15630	14:21242229-21782312	0.762806667865663	0.696475653268652	0.273412340113949	1.0
MR-IVW	glutamine	HMDB0000641	n-acetylornithine	HMDB0003357	met-d-Gln	M15630	14:74940531-75440531	-0.387441240907276	0.678022171587735	0.567709166197354	1.0
MR-IVW	glutamine	HMDB0000641	n-acetylornithine	HMDB0003357	met-d-Gln	M15630	14:100545139-101045139	0.239023380794733	0.557721221854376	0.668235141795249	1.0
MR-IVW	glutamine	HMDB0000641	n-acetylornithine	HMDB0003357	met-d-Gln	M15630	16:70118909-70618909	0.884187939474512	0.709677161946648	0.212800508179614	1.0
MR-IVW	glutamine	HMDB0000641	n-acetylornithine	HMDB0003357	met-d-Gln	M15630	17:25345818-25845818	-0.0146953909924788	0.617206421684213	0.981004543302518	1.0
MR-IVW	glutamine	HMDB0000641	n-acetylornithine	HMDB0003357	met-d-Gln	M15630	18:31306350-31806350	0.388401669554118	0.741494096421509	0.600411028614911	1.0
MR-IVW	glutamine	HMDB0000641	n-acetylornithine	HMDB0003357	met-d-Gln	M15630	20:55862882-56362882	0.0336371261568336	0.706379649293536	0.962019851444417	1.0
MR-IVW	glutamine	HMDB0000641	n-acetylornithine	HMDB0003357	met-d-Gln	M15630	22:44074730-44574730	-0.992636306754488	0.693485638965464	0.152323471479945	1.0
MR-IVW	2-hydroxyphenylacetate	HMDB0000669	glutamate	HMDB0000148	GCST90200369	GCST90200412	9:131329579-131829579	-0.0188586077887268	0.098297864848985	0.847858409711856	1.0
MR-IVW	2-hydroxyphenylacetate	HMDB0000669	glutamate	HMDB0000148	GCST90200369	GCST90200412	12:122051275-122551275	0.0074103356544923	0.133764995930453	0.955821255695072	1.0
MR-IVW	glutamine	HMDB0000641	histidine	HMDB0000177	bioa_006	met-d-His	2:27200724-28253174	0.499682717466044	0.0629696556983802	2.0999763917886306e-15	1.0
MR-IVW	glutamine	HMDB0000641	histidine	HMDB0000177	bioa_006	met-d-His	2:191299636-192089976	0.0210665176530099	0.0846981363856076	0.80357374961242	1.0
MR-IVW	glutamine	HMDB0000641	histidine	HMDB0000177	bioa_006	met-d-His	6:20469561-20969561	0.302565735286175	0.156789855824449	0.0536374174164556	1.0
MR-IVW	glutamine	HMDB0000641	histidine	HMDB0000177	bioa_006	met-d-His	7:72732874-73232874	0.451995317672387	0.113196561626567	6.52390497276977e-05	1.0
MR-IVW	glutamine	HMDB0000641	histidine	HMDB0000177	bioa_006	met-d-His	8:17122121-17622121	0.608430064476026	0.155124188944785	8.77394825010908e-05	1.0
MR-IVW	glutamine	HMDB0000641	histidine	HMDB0000177	bioa_006	met-d-His	8:134082558-134582558	0.705285642783995	0.158009896932931	8.06114246147301e-06	1.0
MR-IVW	glutamine	HMDB0000641	histidine	HMDB0000177	bioa_006	met-d-His	9:4032942-4532942	0.474660513150405	0.134559379865934	0.0004194766688066	1.0
MR-IVW	glutamine	HMDB0000641	histidine	HMDB0000177	bioa_006	met-d-His	10:64798306-65565800	-0.224125103630311	0.157993338765901	0.156023506910831	1.0
MR-IVW	glutamine	HMDB0000641	histidine	HMDB0000177	bioa_006	met-d-His	10:99109412-99609412	-0.243018548653845	0.0657396858894517	0.0002184378343403	1.0
MR-IVW	glutamine	HMDB0000641	histidine	HMDB0000177	bioa_006	met-d-His	11:8003049-8503049	0.376005646424704	0.121004906139089	0.0018876720876152	1.0
MR-IVW	glutamine	HMDB0000641	histidine	HMDB0000177	bioa_006	met-d-His	12:46679007-47711183	0.415664457914547	0.0696029595063887	2.34453719603966e-09	1.0
MR-IVW	glutamine	HMDB0000641	histidine	HMDB0000177	bioa_006	met-d-His	12:56615040-57375879	-0.268524938367368	0.0243937434340003	3.49901071808084e-28	1.0
MR-IVW	glutamine	HMDB0000641	histidine	HMDB0000177	bioa_006	met-d-His	12:59344212-60165849	0.343895070547789	0.102158981298608	0.0007619112721875	1.0
MR-IVW	glutamine	HMDB0000641	histidine	HMDB0000177	bioa_006	met-d-His	14:100594368-101094368	-0.397876781522472	0.14017998501674	0.0045350548686456	1.0
MR-IVW	glutamine	HMDB0000641	histidine	HMDB0000177	bioa_006	met-d-His	15:58477325-58977325	0.185756280965466	0.149010873326866	0.212545860390376	1.0
MR-IVW	4-acetamidobutanoate	HMDB0003681	3-methyl-2-oxobutyrate	HMDB0000019	GCST90200311	GCST90199677	8:18005709-18505709	0.0487206490165753	0.0616790799940949	0.429582916544238	1.0
MR-IVW	4-acetamidobutanoate	HMDB0003681	3-methyl-2-oxobutyrate	HMDB0000019	GCST90200311	GCST90199677	22:50435332-50935332	0.0351794590673303	0.146484170642744	0.810207170823604	1.0
MR-IVW	4-hydroxyphenylpyruvate	HMDB0000707	cytidine	HMDB0000089	GCST90200300	GCST90200429	11:63046797-63546797	0.20187806744874	0.184044567580277	0.272686103434565	1.0
MR-IVW	4-hydroxyphenylpyruvate	HMDB0000707	cytidine	HMDB0000089	GCST90200300	GCST90200429	12:122051275-122551275	0.123979340489766	0.152698956773832	0.416837524314814	1.0
MR-IVW	kynurenine	HMDB0000684	asparagine	HMDB0000168	GCST90199636	bioa_003	8:39554593-40054593	-0.0194049846993874	0.0866293959794121	0.822757303233936	1.0
MR-IVW	kynurenine	HMDB0000684	asparagine	HMDB0000168	GCST90199636	bioa_003	12:111809557-113090766	-0.224351822197132	0.077336029712902	0.0037197387835771	1.0
MR-IVW	kynurenine	HMDB0000684	asparagine	HMDB0000168	GCST90199636	bioa_003	16:87568373-88128072	0.0120898968874708	0.0373344552406699	0.746069170819436	2.0
MR-IVW	dihydroorotate	HMDB03349	bilirubin (z,z)	HMDB0000054	GCST90200444	GCST90200704	5:53379047-53879047	-0.0057629202873939	0.17850767144506	0.974245664207098	1.0
MR-IVW	dihydroorotate	HMDB03349	bilirubin (z,z)	HMDB0000054	GCST90200444	GCST90200704	10:104381189-105206827	0.146868307435933	0.1591054781294	0.355961511934829	1.0
MR-IVW	dihydroorotate	HMDB03349	bilirubin (z,z)	HMDB0000054	GCST90200444	GCST90200704	10:125910495-126410495	0.135208857935161	0.128815272989292	0.293886534190483	1.0
MR-IVW	dihydroorotate	HMDB03349	bilirubin (z,z)	HMDB0000054	GCST90200444	GCST90200704	11:122683181-123183181	0.16579596187465	0.149136722885619	0.26626523610635	1.0
MR-IVW	dihydroorotate	HMDB03349	bilirubin (z,z)	HMDB0000054	GCST90200444	GCST90200704	15:77921365-78954732	-0.0039806497263354	0.0476549514742034	0.933429596456908	5.0
MR-IVW	hypoxanthine	HMDB0000157	choline phosphate	HMDB0001565	M03127	GCST90200363	6:16038192-16538192	-0.204433666608909	0.114065069712322	0.0730921630275641	1.0
MR-IVW	orotate	HMDB0000226	paraxanthine	HMDB0001860	GCST90200392	GCST90199654	3:123305909-124961335	0.0207061677444746	0.031054738527711	0.504923177906803	3.0
MR-IVW	orotate	HMDB0000226	paraxanthine	HMDB0001860	GCST90200392	GCST90199654	7:32831514-33590783	-0.0395422829803013	0.0504295322871284	0.432975772745998	1.0
MR-IVW	asparagine	HMDB0000168	thyroxine	HMDB0000248	bioa_003	GCST90200293	2:27480940-27980940	-0.537548281394138	0.336521571591081	0.110184037701728	1.0
MR-IVW	asparagine	HMDB0000168	thyroxine	HMDB0000248	bioa_003	GCST90200293	4:178111051-178611051	-0.551110247689872	0.286924251970051	0.0547630170322789	1.0
MR-IVW	asparagine	HMDB0000168	thyroxine	HMDB0000248	bioa_003	GCST90200293	7:97252737-97752737	0.490240247139335	0.232192330372407	0.0347418803800696	1.0
MR-IVW	asparagine	HMDB0000168	thyroxine	HMDB0000248	bioa_003	GCST90200293	11:61853420-62353420	0.105217021344718	0.191233971769609	0.582181880541477	1.0
MR-IVW	asparagine	HMDB0000168	thyroxine	HMDB0000248	bioa_003	GCST90200293	12:46900176-47400176	0.0801014862138216	0.32571049890206	0.805737600933072	1.0
MR-IVW	asparagine	HMDB0000168	thyroxine	HMDB0000248	bioa_003	GCST90200293	14:103514503-104812812	0.0237796269574791	0.199149390717995	0.904953728641527	4.0
MR-IVW	2-hydroxyphenylacetate	HMDB0000669	alpha-ketobutyrate	HMDB0000005	GCST90200369	GCST90200438	9:131329579-131829579	-0.120116696548618	0.098857498385839	0.224347434179286	1.0
MR-IVW	2-hydroxyphenylacetate	HMDB0000669	alpha-ketobutyrate	HMDB0000005	GCST90200369	GCST90200438	12:122051275-122551275	0.204619145445829	0.134519404279266	0.128231611686695	1.0
MR-IVW	glycine	HMDB0000123	n-acetylglucosaminylasparagine	HMDB0000489	met-d-Gly	GCST90200316	1:11606378-12106378	-1.33248597603774	0.663017995370271	0.0444599614323581	1.0
MR-IVW	glycine	HMDB0000123	n-acetylglucosaminylasparagine	HMDB0000489	met-d-Gly	GCST90200316	1:75982013-76482013	0.400726186248789	0.375155804557111	0.285448630697351	1.0
MR-IVW	glycine	HMDB0000123	n-acetylglucosaminylasparagine	HMDB0000489	met-d-Gly	GCST90200316	1:120004506-120504506	-0.390373655586595	0.447782414639702	0.38332121537063	2.0
MR-IVW	glycine	HMDB0000123	n-acetylglucosaminylasparagine	HMDB0000489	met-d-Gly	GCST90200316	1:151589838-152089838	-0.904905103448506	0.727508036770355	0.21355769291438	1.0
MR-IVW	glycine	HMDB0000123	n-acetylglucosaminylasparagine	HMDB0000489	met-d-Gly	GCST90200316	2:165276338-165776338	0.14035429999125	0.597167099578431	0.814182697719076	1.0
MR-IVW	glycine	HMDB0000123	n-acetylglucosaminylasparagine	HMDB0000489	met-d-Gly	GCST90200316	2:208538752-212979649	0.111245252998899	0.0305503963509403	0.0002711925651882	61.0
MR-IVW	glycine	HMDB0000123	n-acetylglucosaminylasparagine	HMDB0000489	met-d-Gly	GCST90200316	2:226790540-227290540	0.663472989646317	0.66289030019629	0.316885303811368	1.0
MR-IVW	glycine	HMDB0000123	n-acetylglucosaminylasparagine	HMDB0000489	met-d-Gly	GCST90200316	3:12110357-12610357	0.346157938834523	0.675651838525885	0.608418796242001	1.0
MR-IVW	glycine	HMDB0000123	n-acetylglucosaminylasparagine	HMDB0000489	met-d-Gly	GCST90200316	3:48534270-49826414	0.677519503395992	0.606567391655301	0.264005796289691	1.0
MR-IVW	glycine	HMDB0000123	n-acetylglucosaminylasparagine	HMDB0000489	met-d-Gly	GCST90200316	3:125116791-126249375	0.224559402003494	0.191170095334372	0.240131736015756	5.0
MR-IVW	glycine	HMDB0000123	n-acetylglucosaminylasparagine	HMDB0000489	met-d-Gly	GCST90200316	4:102676923-103438709	0.420456728336445	0.565005563560554	0.456777341326107	1.0
MR-IVW	glycine	HMDB0000123	n-acetylglucosaminylasparagine	HMDB0000489	met-d-Gly	GCST90200316	5:90005685-90505685	-0.0478851445941671	0.562430767454449	0.93215038851117	1.0
MR-IVW	glycine	HMDB0000123	n-acetylglucosaminylasparagine	HMDB0000489	met-d-Gly	GCST90200316	5:131427047-131927047	-0.611296398075096	0.64845360511818	0.345835016795585	1.0
MR-IVW	glycine	HMDB0000123	n-acetylglucosaminylasparagine	HMDB0000489	met-d-Gly	GCST90200316	6:131620261-132120261	1.75175953646745	0.734303176363068	0.0170509147500552	1.0
MR-IVW	glycine	HMDB0000123	n-acetylglucosaminylasparagine	HMDB0000489	met-d-Gly	GCST90200316	6:160518860-161018860	-0.759395533185125	0.637462653752765	0.233544284126324	1.0
MR-IVW	glycine	HMDB0000123	n-acetylglucosaminylasparagine	HMDB0000489	met-d-Gly	GCST90200316	7:55560073-56715237	-0.157679687879292	0.257534161327916	0.540361069205342	2.0
MR-IVW	glycine	HMDB0000123	n-acetylglucosaminylasparagine	HMDB0000489	met-d-Gly	GCST90200316	8:8915380-9434231	0.331073631262091	0.223160535592105	0.137923799805868	2.0
MR-IVW	glycine	HMDB0000123	n-acetylglucosaminylasparagine	HMDB0000489	met-d-Gly	GCST90200316	8:17169461-17669461	0.726652508050967	0.585583257649842	0.214641277198786	1.0
MR-IVW	glycine	HMDB0000123	n-acetylglucosaminylasparagine	HMDB0000489	met-d-Gly	GCST90200316	8:126212070-126756694	0.973431877735153	0.310163761566923	0.0016984686049595	2.0
MR-IVW	glycine	HMDB0000123	n-acetylglucosaminylasparagine	HMDB0000489	met-d-Gly	GCST90200316	9:5668443-7086536	-0.0428201524540549	0.171205248262312	0.802502247536116	4.0
MR-IVW	glycine	HMDB0000123	n-acetylglucosaminylasparagine	HMDB0000489	met-d-Gly	GCST90200316	11:8005408-8505408	0.241691710138069	0.556609948608278	0.664127988840767	1.0
MR-IVW	glycine	HMDB0000123	n-acetylglucosaminylasparagine	HMDB0000489	met-d-Gly	GCST90200316	12:115016-615016	-0.098792639224959	0.631848275083779	0.875753202933924	1.0
MR-IVW	glycine	HMDB0000123	n-acetylglucosaminylasparagine	HMDB0000489	met-d-Gly	GCST90200316	12:21136493-21636493	-1.17551857330447	0.653654260243425	0.0721168523972214	1.0
MR-IVW	glycine	HMDB0000123	n-acetylglucosaminylasparagine	HMDB0000489	met-d-Gly	GCST90200316	12:46468358-47667420	0.354118376295639	0.329427642388852	0.282396935005098	2.0
MR-IVW	glycine	HMDB0000123	n-acetylglucosaminylasparagine	HMDB0000489	met-d-Gly	GCST90200316	12:56615338-57115338	-0.266371013140404	0.395459668070083	0.500582730066507	1.0
MR-IVW	glycine	HMDB0000123	n-acetylglucosaminylasparagine	HMDB0000489	met-d-Gly	GCST90200316	12:57516305-58016305	1.03168602553302	0.627626650365567	0.10021971478725	1.0
MR-IVW	glycine	HMDB0000123	n-acetylglucosaminylasparagine	HMDB0000489	met-d-Gly	GCST90200316	12:59343804-59843804	0.342635803273709	0.672226559626312	0.610259645621247	1.0
MR-IVW	glycine	HMDB0000123	n-acetylglucosaminylasparagine	HMDB0000489	met-d-Gly	GCST90200316	13:50472895-50972895	0.232721852099569	0.689031684592089	0.735550060027273	1.0
MR-IVW	glycine	HMDB0000123	n-acetylglucosaminylasparagine	HMDB0000489	met-d-Gly	GCST90200316	14:100551720-101051720	0.432975267567895	0.690243815399145	0.530476539935301	1.0
MR-IVW	glycine	HMDB0000123	n-acetylglucosaminylasparagine	HMDB0000489	met-d-Gly	GCST90200316	15:42451374-42951374	-0.654928722875436	0.651494618333065	0.314766318774431	1.0
MR-IVW	glycine	HMDB0000123	n-acetylglucosaminylasparagine	HMDB0000489	met-d-Gly	GCST90200316	15:43028726-44613739	-0.130570181471717	0.474967506342361	0.783390456405443	1.0
MR-IVW	glycine	HMDB0000123	n-acetylglucosaminylasparagine	HMDB0000489	met-d-Gly	GCST90200316	15:58180763-58713267	0.332423881603644	0.368291141300983	0.366732031399762	2.0
MR-IVW	glycine	HMDB0000123	n-acetylglucosaminylasparagine	HMDB0000489	met-d-Gly	GCST90200316	16:79678196-80178196	0.112635719781244	0.648889230673805	0.862193701388275	1.0
MR-IVW	glycine	HMDB0000123	n-acetylglucosaminylasparagine	HMDB0000489	met-d-Gly	GCST90200316	16:80626853-81422810	0.171196112093381	0.17562896193044	0.329679251794035	2.0
MR-IVW	glycine	HMDB0000123	n-acetylglucosaminylasparagine	HMDB0000489	met-d-Gly	GCST90200316	17:45235982-45996386	-0.158288701460879	0.372419207967926	0.670816047343565	1.0
MR-IVW	glycine	HMDB0000123	n-acetylglucosaminylasparagine	HMDB0000489	met-d-Gly	GCST90200316	19:17984588-18484588	0.221525245477011	0.461024962030585	0.630867660838806	1.0
MR-IVW	tryptophan	HMDB0000929	n-formylanthranilic acid	HMDB0004089	bioa_020	GCST90199960	4:156560755-157060755	-0.0806130149885559	0.160747296628664	0.616026956426507	1.0
MR-IVW	tryptophan	HMDB0000929	n-formylanthranilic acid	HMDB0004089	bioa_020	GCST90199960	6:111336667-112095774	-0.244347712554838	0.194909355149436	0.209969996265233	1.0
MR-IVW	asparagine	HMDB0000168	alanine	HMDB0000161	bioa_003	GCST90200431	2:27480940-27980940	-0.754306033728258	0.336410139697702	0.0249470630183833	1.0
MR-IVW	asparagine	HMDB0000168	alanine	HMDB0000161	bioa_003	GCST90200431	4:178111051-178611051	0.0457685749209281	0.286935774572567	0.873268591704593	1.0
MR-IVW	asparagine	HMDB0000168	alanine	HMDB0000161	bioa_003	GCST90200431	7:97252737-97752737	-0.100081793722298	0.232210197535945	0.666470879941025	1.0
MR-IVW	asparagine	HMDB0000168	alanine	HMDB0000161	bioa_003	GCST90200431	11:61853420-62353420	-0.0043060075421408	0.191202758791678	0.982032651822138	1.0
MR-IVW	asparagine	HMDB0000168	alanine	HMDB0000161	bioa_003	GCST90200431	12:46900176-47400176	0.314292811320664	0.325634222116514	0.334459010452976	1.0
MR-IVW	asparagine	HMDB0000168	alanine	HMDB0000161	bioa_003	GCST90200431	14:103514503-104812812	-9.98854045807833e-05	0.183752566961411	0.999566280789664	4.0
MR-IVW	1-methylxanthine	HMDB0010738	isoleucine	HMDB0000172	M34389	met-d-Ile	8:18010431-18510431	-0.0260713842501029	0.0142896005728578	0.0680764317291067	1.0
MR-IVW	sulfate*	HMDB01448	taurochenodeoxycholate	HMDB0000951	GCST90199896	M18494	7:122557611-123057611	-0.357630303648703	0.213265777405189	0.0935575248738317	1.0
MR-IVW	2-hydroxyglutarate	HMDB0059655	3-hydroxybutyrate (bhba)	HMDB0000011	GCST90199865	GCST90200367	2:242459363-242959363	0.0200643921725084	0.160400624755845	0.900452901987422	1.0
MR-IVW	2-hydroxyglutarate	HMDB0059655	3-hydroxybutyrate (bhba)	HMDB0000011	GCST90199865	GCST90200367	14:91386532-91886532	0.0682292459472079	0.118852473317893	0.565922673159733	1.0
MR-IVW	dehydroepiandrosterone sulfate (dhea-s)	HMDB0001032	1-(1-enyl-stearoyl)-2-arachidonoyl-gpe (p-18:0/20:4)*	HMDB0005779	GCST90199673	GCST90200058	5:77737524-78237524	0.237402586402886	0.176414520471416	0.178396422091627	1.0
MR-IVW	dehydroepiandrosterone sulfate (dhea-s)	HMDB0001032	1-(1-enyl-stearoyl)-2-arachidonoyl-gpe (p-18:0/20:4)*	HMDB0005779	GCST90199673	GCST90200058	7:98825038-100067196	-0.167092341194397	0.0871483648128326	0.0551957778476197	1.0
MR-IVW	dehydroepiandrosterone sulfate (dhea-s)	HMDB0001032	1-(1-enyl-stearoyl)-2-arachidonoyl-gpe (p-18:0/20:4)*	HMDB0005779	GCST90199673	GCST90200058	13:22064146-22564146	-0.075741041004474	0.165458127583119	0.647120844100509	1.0
MR-IVW	dehydroepiandrosterone sulfate (dhea-s)	HMDB0001032	1-(1-enyl-stearoyl)-2-arachidonoyl-gpe (p-18:0/20:4)*	HMDB0005779	GCST90199673	GCST90200058	16:81331584-81831584	-0.0370707345615853	0.167283393187737	0.82462186354112	1.0
MR-IVW	urate	HMDB0000289	n-acetylornithine	HMDB0003357	GCST90200307	bioa_023	4:9672167-10439135	0.0476641399590079	0.030671904735526	0.120184416628728	1.0
MR-IVW	urate	HMDB0000289	n-acetylornithine	HMDB0003357	GCST90200307	bioa_023	4:88802323-89302323	0.0304275268964427	0.0831353193891888	0.714365075571681	1.0
MR-IVW	histidine	HMDB0000177	pyruvate	HMDB0000243	bioa_009	GCST90200430	2:27492603-27992603	-1.66863474843548	0.546460210542421	0.0022616320804091	1.0
MR-IVW	histidine	HMDB0000177	pyruvate	HMDB0000243	bioa_009	GCST90200430	2:211331245-211831245	-0.320665159073383	0.337402870116137	0.341912850675822	1.0
MR-IVW	histidine	HMDB0000177	pyruvate	HMDB0000243	bioa_009	GCST90200430	3:186208322-186708322	0.261412566925496	0.424145138068004	0.537677996750609	1.0
MR-IVW	histidine	HMDB0000177	pyruvate	HMDB0000243	bioa_009	GCST90200430	4:186893802-187393802	-0.239632106479323	0.285801741656931	0.401774803941329	1.0
MR-IVW	histidine	HMDB0000177	pyruvate	HMDB0000243	bioa_009	GCST90200430	12:56615040-57115040	0.287408788529379	0.420723334402181	0.494524614397141	1.0
MR-IVW	histidine	HMDB0000177	pyruvate	HMDB0000243	bioa_009	GCST90200430	12:96083535-96730076	-0.0671644141379406	0.181851816169286	0.711877329074725	3.0
MR-IVW	histidine	HMDB0000177	pyruvate	HMDB0000243	bioa_009	GCST90200430	14:21229605-21729605	0.0140267446029324	0.55206957338451	0.979729875567662	1.0
MR-IVW	histidine	HMDB0000177	pyruvate	HMDB0000243	bioa_009	GCST90200430	15:58473939-58973939	0.100227201800494	0.56625189273465	0.859507533995128	1.0
MR-IVW	glutamate	HMDB0000148	tryptophan	HMDB0000929	bioa_007	M00054	12:121174861-121674861	-0.45280098016167	0.333642827487548	0.174735823215249	1.0
MR-IVW	cholesterol	HMDB0000067	kynurenine	HMDB0000684	M00063	M15140	1:109571511-110071511	-0.222692449331144	0.167019336998358	0.182422439451735	1.0
MR-IVW	n-acetylglucosaminylasparagine	HMDB0000489	dihydroorotate	HMDB03349	GCST90200316	GCST90200444	4:178111987-178611987	0.12687122917959	0.110396662864307	0.250460883514203	1.0
MR-IVW	n-acetylglucosaminylasparagine	HMDB0000489	dihydroorotate	HMDB03349	GCST90200316	GCST90200444	6:167457759-167966043	-0.0235712693508871	0.0388703145836013	0.544243863841341	4.0
MR-IVW	n-acetylglucosaminylasparagine	HMDB0000489	dihydroorotate	HMDB03349	GCST90200316	GCST90200444	14:94594947-95094947	0.184190576616285	0.129591930371616	0.15522605208078	1.0
MR-IVW	n-acetylglucosaminylasparagine	HMDB0000489	dihydroorotate	HMDB03349	GCST90200316	GCST90200444	17:64055051-64555051	-0.0131872982513312	0.127584813147795	0.917676436561517	1.0
MR-IVW	creatine	HMDB0000064	creatinine	HMDB0000562	GCST90200323	GCST90200366	2:211290507-211790507	0.228382859513012	0.0752099781149295	0.0023926019763831	1.0
MR-IVW	creatine	HMDB0000064	creatinine	HMDB0000562	GCST90200323	GCST90200366	15:45404327-45904327	0.405988885698258	0.138320515083476	0.003334064786478	1.0
MR-IVW	4-methyl-2-oxopentanoate	HMDB0000695	lactate	HMDB0000190	M22116	GCST90200408	4:88976422-89476422	0.192954130562726	0.160084662808285	0.228077658791124	1.0
MR-IVW	4-methyl-2-oxopentanoate	HMDB0000695	lactate	HMDB0000190	M22116	GCST90200408	13:48209901-48709901	-0.178618730986266	0.170767177229151	0.295571134432656	1.0
MR-IVW	histidine	HMDB0000177	tyrosine	HMDB0000158	M00059	GCST90200427	4:9731889-10602550	-0.078507579404117	0.129656045223242	0.544842500667087	1.0
MR-IVW	s-1-pyrroline-5-carboxylate	HMDB0001301	sphingosine	HMDB0000252	GCST90200381	GCST90200385	1:18949448-19449448	-0.281977138237602	0.148461287662692	0.0575209585381266	1.0
MR-IVW	s-1-pyrroline-5-carboxylate	HMDB0001301	sphingosine	HMDB0000252	GCST90200381	GCST90200385	8:144432748-145014955	-0.0234346557118939	0.0428257386656574	0.584234735352067	3.0
MR-IVW	5-oxoproline	HMDB0000267	caffeine	HMDB0001847	M01494	M00569	8:144903138-145403138	-0.0572447374660563	0.0510893893514264	0.262508449655699	1.0
MR-IVW	citrulline	HMDB0000904	1-methylurate	HMDB0003099	M02132	M34395	10:97115163-97871266	0.209586427204755	0.196208570149132	0.285438504621251	1.0
MR-IVW	n-acetylornithine	HMDB0003357	3-methyl-2-oxobutyrate	HMDB0000019	M15630	GCST90199677	2:73124156-74349562	-0.0397877392425123	0.0239973722289627	0.0973166581895727	1.0
MR-IVW	dehydroepiandrosterone sulfate (dhea-s)	HMDB0001032	n-acetylornithine	HMDB0003357	M32425	M15630	7:98868801-99739571	-0.354543109626929	0.143061254761742	0.0132024577103301	1.0
MR-IVW	dehydroepiandrosterone sulfate (dhea-s)	HMDB0001032	n-acetylornithine	HMDB0003357	M32425	M15630	19:48115523-48615523	-0.0542930059979082	0.143136106721761	0.704457418583594	1.0
MR-IVW	glycerophosphoethanolamine	HMDB0000114	glucuronate	HMDB0000127	GCST90199808	GCST90199641	1:40156715-40656715	0.0885790174494727	0.180265343033404	0.623156792332297	1.0
MR-IVW	glycerophosphoethanolamine	HMDB0000114	glucuronate	HMDB0000127	GCST90199808	GCST90199641	22:24208096-24708096	-0.0435203100228285	0.122716371784517	0.722858231576299	1.0
MR-IVW	sphinganine-1-phosphate	HMDB0001383	glycerol	HMDB0000131	GCST90199845	M15122	17:74160792-74669333	-0.120215036988027	0.156279548084435	0.44175632742492	1.0
MR-IVW	acetone	HMDB0001659	methionine sulfoxide	HMDB0002005	met-d-Acetone	GCST90199625	1:120074995-120574995	-1.53740516803158	0.669900801585305	0.0217345933356605	1.0
MR-IVW	acetone	HMDB0001659	methionine sulfoxide	HMDB0002005	met-d-Acetone	GCST90199625	5:41206969-43455198	-0.232038369020261	0.377168094239702	0.538414668933493	2.0
MR-IVW	acetone	HMDB0001659	methionine sulfoxide	HMDB0002005	met-d-Acetone	GCST90199625	6:166522838-167022838	-0.676731594602306	0.581753263234008	0.244723127548339	1.0
MR-IVW	acetone	HMDB0001659	methionine sulfoxide	HMDB0002005	met-d-Acetone	GCST90199625	8:126241733-126741733	0.762380656595091	0.606142808267627	0.208479474116343	1.0
MR-IVW	acetone	HMDB0001659	methionine sulfoxide	HMDB0002005	met-d-Acetone	GCST90199625	10:135065795-135607239	0.113519090356464	0.362413752192957	0.754105443979053	2.0
MR-IVW	acetone	HMDB0001659	methionine sulfoxide	HMDB0002005	met-d-Acetone	GCST90199625	11:116461180-116961180	0.214129480584765	0.654967055310071	0.743719558395575	1.0
MR-IVW	acetone	HMDB0001659	methionine sulfoxide	HMDB0002005	met-d-Acetone	GCST90199625	12:122365033-122865033	-0.0057071209687743	0.550250352846328	0.991724599462224	1.0
MR-IVW	acetone	HMDB0001659	methionine sulfoxide	HMDB0002005	met-d-Acetone	GCST90199625	12:123068455-124007504	-0.635529173243094	0.635520190727125	0.317303667826772	1.0
MR-IVW	acetone	HMDB0001659	methionine sulfoxide	HMDB0002005	met-d-Acetone	GCST90199625	13:42058883-42558883	-0.747232557114591	0.658885638892858	0.256758743915195	1.0
MR-IVW	acetone	HMDB0001659	methionine sulfoxide	HMDB0002005	met-d-Acetone	GCST90199625	17:6935779-7435779	0.140059778594001	0.480993638935358	0.770907217196752	1.0
MR-IVW	acetone	HMDB0001659	methionine sulfoxide	HMDB0002005	met-d-Acetone	GCST90199625	19:45929043-46429043	-0.0178977220468277	0.645601276313849	0.977883427956952	1.0
MR-IVW	3-methyl-2-oxovalerate	HMDB0000491	mannose	HMDB0000169	M15676	M00584	2:27480940-27980940	-3.04535165057323	0.166488472924277	9.64214457316607e-75	1.0
MR-IVW	3-methyl-2-oxovalerate	HMDB0000491	mannose	HMDB0000169	M15676	M00584	4:88976422-89476422	-0.0406239060373264	0.12187171811198	0.738882680363529	1.0
MR-IVW	adenosine	HMDB0000050	n6,n6,n6-trimethyllysine	HMDB0001325	M00555	GCST90200344	1:109564880-110064880	-0.137101429370246	0.164741857207891	0.405284910578616	1.0
MR-IVW	adenosine	HMDB0000050	n6,n6,n6-trimethyllysine	HMDB0001325	M00555	GCST90200344	6:96128415-96628415	0.224802643855141	0.170693119031509	0.187839005351319	1.0
MR-IVW	sulfate*	HMDB01448	trans-urocanate	HMDB0000301	GCST90199896	GCST90200416	7:122557611-123057611	0.182042610598165	0.17273525338214	0.291936848658003	1.0
MR-IVW	bilirubin (z,z)	HMDB0000054	hippurate	HMDB0000714	GCST90200704	M15753	2:233988949-235124783	0.0429534240936652	0.0267912892504255	0.108877085007621	2.0
MR-IVW	bilirubin (z,z)	HMDB0000054	hippurate	HMDB0000714	GCST90200704	M15753	12:21093886-21593886	-0.331992442817646	0.15446870603321	0.0316142920709393	1.0
MR-IVW	3-aminoisobutyrate	HMDB0002166	betaine	HMDB0000043	GCST90200310	GCST90200425	3:66115384-66615384	-0.053827306374121	0.16644443602363	0.746396079370232	1.0
MR-IVW	3-aminoisobutyrate	HMDB0002166	betaine	HMDB0000043	GCST90200310	GCST90200425	5:34511619-35593952	-0.050123455661431	0.0240611093187267	0.0372354482389867	7.0
MR-IVW	3-aminoisobutyrate	HMDB0002166	betaine	HMDB0000043	GCST90200310	GCST90200425	5:35822024-36322024	0.0305442151617705	0.167664661262159	0.855445834118408	1.0
MR-IVW	3-aminoisobutyrate	HMDB0002166	betaine	HMDB0000043	GCST90200310	GCST90200425	12:89320-602261	-0.0765638148930222	0.215365164827951	0.722209832210671	2.0
MR-IVW	glycine	HMDB0000123	2-aminobutyrate	HMDB0000452	bioa_008	GCST90200305	1:75967169-76725029	-1.26371413422699	0.351770478862077	0.0003275968305023	1.0
MR-IVW	glycine	HMDB0000123	2-aminobutyrate	HMDB0000452	bioa_008	GCST90200305	1:120004506-120504506	-0.298984540313202	0.459832080448712	0.515560622974208	1.0
MR-IVW	glycine	HMDB0000123	2-aminobutyrate	HMDB0000452	bioa_008	GCST90200305	2:165258389-165758389	-0.331753957047946	0.515838098960392	0.520135975744381	1.0
MR-IVW	glycine	HMDB0000123	2-aminobutyrate	HMDB0000452	bioa_008	GCST90200305	2:210575251-212439946	0.0634073597961474	0.0595056983707771	0.28661903349433	6.0
MR-IVW	glycine	HMDB0000123	2-aminobutyrate	HMDB0000452	bioa_008	GCST90200305	3:125660381-126160381	-0.0228282088163249	0.270809898343348	0.932821040876329	1.0
MR-IVW	glycine	HMDB0000123	2-aminobutyrate	HMDB0000452	bioa_008	GCST90200305	5:89976061-90476061	0.266557907452295	0.567683128743605	0.638673666213512	1.0
MR-IVW	glycine	HMDB0000123	2-aminobutyrate	HMDB0000452	bioa_008	GCST90200305	5:131494202-131994202	-0.869692808093473	0.513210510369023	0.0901490052411923	1.0
MR-IVW	glycine	HMDB0000123	2-aminobutyrate	HMDB0000452	bioa_008	GCST90200305	6:160525578-161025578	0.128585769538764	0.515416245953764	0.80298992301703	1.0
MR-IVW	glycine	HMDB0000123	2-aminobutyrate	HMDB0000452	bioa_008	GCST90200305	7:55797215-56297215	0.113047293616408	0.341192012155527	0.740394913851421	1.0
MR-IVW	glycine	HMDB0000123	2-aminobutyrate	HMDB0000452	bioa_008	GCST90200305	8:8933358-9433358	-0.452801905662144	0.310710199638267	0.145030095411256	1.0
MR-IVW	glycine	HMDB0000123	2-aminobutyrate	HMDB0000452	bioa_008	GCST90200305	8:126232077-126732077	-0.21551040946878	0.310522927799937	0.487667067114489	1.0
MR-IVW	glycine	HMDB0000123	2-aminobutyrate	HMDB0000452	bioa_008	GCST90200305	9:5720079-6894932	0.228392615955754	0.225894572203566	0.31198845554759	3.0
MR-IVW	glycine	HMDB0000123	2-aminobutyrate	HMDB0000452	bioa_008	GCST90200305	10:64798306-65575478	-0.0852470780969641	0.445207676860005	0.848151814467107	1.0
MR-IVW	glycine	HMDB0000123	2-aminobutyrate	HMDB0000452	bioa_008	GCST90200305	12:46859387-47359387	1.5822097190657	0.434185871549085	0.0002683459411819	1.0
MR-IVW	glycine	HMDB0000123	2-aminobutyrate	HMDB0000452	bioa_008	GCST90200305	12:56611458-57111458	2.57536552790316	0.570743305496062	6.41281246687049e-06	1.0
MR-IVW	glycine	HMDB0000123	2-aminobutyrate	HMDB0000452	bioa_008	GCST90200305	15:58217095-58717095	0.0746710679930699	0.526665108549615	0.887253048885631	1.0
MR-IVW	glycine	HMDB0000123	2-aminobutyrate	HMDB0000452	bioa_008	GCST90200305	16:80861176-81361176	-0.0424393793935594	0.232434876831124	0.855122785752078	1.0
MR-IVW	glycine	HMDB0000123	2-aminobutyrate	HMDB0000452	bioa_008	GCST90200305	17:45188952-45974996	-0.474241560047388	0.48796759433891	0.331114722275159	1.0
MR-IVW	glycine	HMDB0000123	2-aminobutyrate	HMDB0000452	bioa_008	GCST90200305	19:17984588-18484588	-0.52608908645928	0.527169098418671	0.318302974878713	1.0
MR-IVW	5-methylthioadenosine (mta)	HMDB0001173	leucine	HMDB0000687	GCST90200359	bioa_011	6:149659491-150411114	0.0644593206548597	0.0473617345002631	0.173513689454303	1.0
MR-IVW	myo-inositol	HMDB0000211	1-methylxanthine	HMDB0010738	M19934	M34389	16:24681798-25181798	-0.013786650608817	0.167409328821358	0.934366056379433	1.0
MR-IVW	myo-inositol	HMDB0000211	1-methylxanthine	HMDB0010738	M19934	M34389	19:18368867-18868867	0.414390579711582	0.166496215062689	0.012814300668238	1.0
MR-IVW	bilirubin (z,z)	HMDB0000054	cortisone	HMDB0002802	M27716	M01769	2:234140469-234918570	0.0017081816565033	0.0392881780995823	0.965320293449227	1.0
MR-IVW	glutamine	HMDB0000641	arginine	HMDB0000517	GCST90200419	M01638	12:56335248-57115338	-0.0886616184555137	0.0731458352257986	0.225465985004506	1.0
MR-IVW	decanoylcarnitine (c10)	HMDB0000651	decanoylcarnitine (c10)	HMDB0000651	GCST90199722	bior_020	1:75544097-76764092	0.699550419791706	0.0272315162050567	1.5513323160874801e-145	1.0
MR-IVW	decanoylcarnitine (c10)	HMDB0000651	decanoylcarnitine (c10)	HMDB0000651	GCST90199722	bior_020	4:159109555-159879814	0.896333124451074	0.0706218976088145	6.54917377185942e-37	1.0
MR-IVW	5-oxoproline	HMDB0000267	3-methyl-2-oxovalerate	HMDB0000491	M01494	M15676	8:144903138-145403138	-0.066546948952661	0.0508888433167408	0.190977693467858	1.0
MR-IVW	4-methyl-2-oxopentanoate	HMDB0000695	cholesterol	HMDB0000067	M22116	M00063	4:88976422-89476422	-0.0097551306680143	0.15608209068823	0.950164661941506	1.0
MR-IVW	4-methyl-2-oxopentanoate	HMDB0000695	cholesterol	HMDB0000067	M22116	M00063	13:48209901-48709901	0.0212218990510465	0.180386141933903	0.906347316282197	1.0
MR-IVW	n-formylanthranilic acid	HMDB0004089	alpha-tocopherol	HMDB0001893	GCST90199960	GCST90200302	2:143548189-144048189	0.0238975246070824	0.116734478498623	0.837793288672065	1.0
MR-IVW	n-formylanthranilic acid	HMDB0004089	alpha-tocopherol	HMDB0001893	GCST90199960	GCST90200302	17:75643177-76448530	0.001936671502657	0.0310513263363478	0.950268177807838	1.0
MR-IVW	4-methyl-2-oxopentanoate	HMDB0000695	4-methyl-2-oxopentanoate	HMDB0000695	M22116	GCST90199655	4:88976422-89476422	0.937311320588274	0.159396405946331	4.0932748531238705e-09	1.0
MR-IVW	4-methyl-2-oxopentanoate	HMDB0000695	4-methyl-2-oxopentanoate	HMDB0000695	M22116	GCST90199655	13:48209901-48709901	0.0398940358670014	0.170384456328462	0.814875294338989	1.0
MR-IVW	glycerophosphorylcholine (gpc)	HMDB0000086	citrulline	HMDB0000904	GCST90199629	M02132	1:40156715-40656715	-0.0273789504212684	0.157428964922295	0.861933801629759	1.0
MR-IVW	lactate	HMDB0000190	creatinine	HMDB0000562	met-d-Lactate	GCST90200366	2:27348097-28101918	-1.03883857576613	0.642794166203175	0.1060663303302	1.0
MR-IVW	lactate	HMDB0000190	creatinine	HMDB0000562	met-d-Lactate	GCST90200366	6:135171067-135671067	-0.930719208136093	0.495611958032619	0.0603922203816077	1.0
MR-IVW	lactate	HMDB0000190	creatinine	HMDB0000562	met-d-Lactate	GCST90200366	8:106333124-106833124	-0.0295004626418528	0.590630733691907	0.960164313942056	1.0
MR-IVW	lactate	HMDB0000190	creatinine	HMDB0000562	met-d-Lactate	GCST90200366	9:4513176-5186407	0.0449171358197499	0.423404681468949	0.915514443431473	1.0
MR-IVW	lactate	HMDB0000190	creatinine	HMDB0000562	met-d-Lactate	GCST90200366	10:2727379-3389269	-0.165407230556569	0.485827571599788	0.733506459144375	2.0
MR-IVW	lactate	HMDB0000190	creatinine	HMDB0000562	met-d-Lactate	GCST90200366	11:118839742-119339742	0.356881267949557	0.651365195633218	0.583762384976004	1.0
MR-IVW	lactate	HMDB0000190	creatinine	HMDB0000562	met-d-Lactate	GCST90200366	12:111682800-113133476	0.638126614044142	0.427538301735999	0.135552372015799	1.0
MR-IVW	lactate	HMDB0000190	creatinine	HMDB0000562	met-d-Lactate	GCST90200366	20:8379807-8879807	-0.0022269890472486	0.637889426704261	0.997214444237584	1.0
MR-IVW	lactate	HMDB0000190	creatinine	HMDB0000562	met-d-Lactate	GCST90200366	22:21708872-22208872	0.240908985775279	0.683228783750492	0.724385575774148	1.0
MR-IVW	pantothenate	HMDB0000210	eicosapentaenoate (epa; 20:5n3)	HMDB0001999	M01508	GCST90200349	2:27200724-27700724	-0.124309011414043	0.148936627489671	0.403918373801353	1.0
MR-IVW	hypoxanthine	HMDB0000157	eicosapentaenoate (epa; 20:5n3)	HMDB0001999	M03127	GCST90200349	6:16038192-16538192	-0.0465008461732656	0.114003205982468	0.683353929258141	1.0
MR-IVW	hypotaurine	HMDB0000965	urea	HMDB0000294	GCST90200379	M01670	4:138793652-139293652	-0.271717675411139	0.144530678410179	0.0601080779223975	1.0
MR-IVW	citrulline	HMDB0000904	cholesterol	HMDB0000067	M02132	GCST90200368	10:97115163-97871266	0.0450474510876798	0.155833703934166	0.772524852948799	1.0
MR-IVW	phenylalanine	HMDB0000159	n-stearoyl-sphingosine (d18:1/18:0)*	HMDB0004950	bioa_016	GCST90200341	3:186202917-186702917	0.481418838124389	0.444351216934797	0.278622199414317	1.0
MR-IVW	phenylalanine	HMDB0000159	n-stearoyl-sphingosine (d18:1/18:0)*	HMDB0004950	bioa_016	GCST90200341	4:155231289-155731289	-0.887706964055609	0.427371981829567	0.0377896056789355	1.0
MR-IVW	phenylalanine	HMDB0000159	n-stearoyl-sphingosine (d18:1/18:0)*	HMDB0004950	bioa_016	GCST90200341	4:186893802-187393802	0.102088721323931	0.24280206657347	0.674148949932435	1.0
MR-IVW	phenylalanine	HMDB0000159	n-stearoyl-sphingosine (d18:1/18:0)*	HMDB0004950	bioa_016	GCST90200341	5:176539719-177067143	0.51647052524377	0.326675309080798	0.113880234403153	2.0
MR-IVW	phenylalanine	HMDB0000159	n-stearoyl-sphingosine (d18:1/18:0)*	HMDB0004950	bioa_016	GCST90200341	6:52381188-52881188	-0.755517318856527	0.547916416741594	0.167928192917844	1.0
MR-IVW	phenylalanine	HMDB0000159	n-stearoyl-sphingosine (d18:1/18:0)*	HMDB0004950	bioa_016	GCST90200341	11:57020509-57520509	0.419554611098082	0.532273403182129	0.430561364001395	1.0
MR-IVW	phenylalanine	HMDB0000159	n-stearoyl-sphingosine (d18:1/18:0)*	HMDB0004950	bioa_016	GCST90200341	12:103007876-103562619	0.0665660208021009	0.234617619246087	0.776623954286841	1.0
MR-IVW	phenylalanine	HMDB0000159	n-stearoyl-sphingosine (d18:1/18:0)*	HMDB0004950	bioa_016	GCST90200341	14:55086875-55586875	0.556050007992206	0.56669765272621	0.326488668193926	1.0
MR-IVW	phenylalanine	HMDB0000159	n-stearoyl-sphingosine (d18:1/18:0)*	HMDB0004950	bioa_016	GCST90200341	19:45142254-45642254	-2.11989955362415	0.558883705917061	0.0001487805989836	1.0
MR-IVW	isoleucine	HMDB0000172	hippurate	HMDB0000714	met-d-Ile	GCST90199624	2:27480940-28253174	-0.53005391243706	0.564582161876198	0.347811447246176	1.0
MR-IVW	isoleucine	HMDB0000172	hippurate	HMDB0000714	met-d-Ile	GCST90199624	2:165251927-165751927	-0.0547545874086488	0.516355525509742	0.915550235396574	1.0
MR-IVW	isoleucine	HMDB0000172	hippurate	HMDB0000714	met-d-Ile	GCST90199624	4:88890833-89475171	0.264397491277677	0.196824461234617	0.179169602166372	2.0
MR-IVW	isoleucine	HMDB0000172	hippurate	HMDB0000714	met-d-Ile	GCST90199624	8:76193463-76693463	1.60110489419047	0.64940743040022	0.0136827541975599	1.0
MR-IVW	isoleucine	HMDB0000172	hippurate	HMDB0000714	met-d-Ile	GCST90199624	12:56611458-57111458	-0.286904977281	0.462497055170952	0.535034600082625	1.0
MR-IVW	isoleucine	HMDB0000172	hippurate	HMDB0000714	met-d-Ile	GCST90199624	16:69331471-69831471	-1.01512223219783	0.574290626205126	0.0771260148604468	1.0
MR-IVW	isoleucine	HMDB0000172	hippurate	HMDB0000714	met-d-Ile	GCST90199624	16:69865519-70914672	-0.306275492994594	0.322967316652446	0.34296794745767	1.0
MR-IVW	isoleucine	HMDB0000172	hippurate	HMDB0000714	met-d-Ile	GCST90199624	17:6935779-7435779	-0.211970273031403	0.472861898383269	0.653957631921464	1.0
MR-IVW	isoleucine	HMDB0000172	hippurate	HMDB0000714	met-d-Ile	GCST90199624	19:49069664-49569664	0.025259932160143	0.438193123800851	0.954030878096616	1.0
MR-IVW	methionine	HMDB0000696	arachidonate (20:4n6)	HMDB0001043	M01302	M01110	1:213396566-213896566	-0.129267532182454	0.180974545055434	0.47505052405395	1.0
MR-IVW	kynurenate	HMDB0000715	glycerol	HMDB0000131	GCST90200454	GCST90200325	1:241463402-241963402	-0.0493831414229223	0.052042810470802	0.34267422520859	1.0
MR-IVW	kynurenate	HMDB0000715	glycerol	HMDB0000131	GCST90200454	GCST90200325	4:170711647-171211647	-0.0091445566893435	0.132540885254438	0.944994210141197	1.0
MR-IVW	kynurenate	HMDB0000715	glycerol	HMDB0000131	GCST90200454	GCST90200325	16:58517848-59017848	0.0905617865946319	0.151712930312865	0.550555053807061	1.0
MR-IVW	leucine	HMDB0000687	choline	HMDB0000097	M00060	M15506	4:88976422-89476422	0.20001792706022	0.112010039153722	0.0741455311114049	1.0
MR-IVW	leucine	HMDB0000687	choline	HMDB0000097	M00060	M15506	6:45295851-45795851	0.316322974709901	0.184521735247443	0.0864762654936668	1.0
MR-IVW	1-methylnicotinamide	HMDB0000699	hydroxy-n6,n6,n6-trimethyllysine*	HMDB01422	GCST90200406	GCST90200240	6:160317928-160817928	-0.0292285974940667	0.168585809688365	0.862356521986323	1.0
MR-IVW	docosapentaenoate (n6 dpa; 22:5n6)	HMDB0001976	uridine	HMDB0000296	GCST90199796	M00606	11:61347212-61847212	0.201488800887336	0.145071936638882	0.16486653974791	1.0
MR-IVW	hypotaurine	HMDB0000965	glycine	HMDB0000123	GCST90200379	bioa_008	4:138793652-139293652	0.01463347582017	0.0438128018567986	0.738379558668367	1.0
MR-IVW	ornithine	HMDB0000214	alanine	HMDB0000161	bioa_014	M32339	2:219037276-219805573	0.0356465929222545	0.320819336300312	0.911528237909383	1.0
MR-IVW	ornithine	HMDB0000214	alanine	HMDB0000161	bioa_014	M32339	4:144415809-145209327	0.276775713861334	0.288809440550959	0.337894700424813	1.0
MR-IVW	ornithine	HMDB0000214	alanine	HMDB0000161	bioa_014	M32339	6:131638147-132138147	-0.100022151379762	0.260057593587382	0.700522394103848	1.0
MR-IVW	ornithine	HMDB0000214	alanine	HMDB0000161	bioa_014	M32339	9:135887106-136387106	-0.0385274085773841	0.308219268619083	0.900523550339778	1.0
MR-IVW	ornithine	HMDB0000214	alanine	HMDB0000161	bioa_014	M32339	10:97138162-97638162	0.160112732140311	0.346910919637341	0.644412333769812	1.0
MR-IVW	ornithine	HMDB0000214	alanine	HMDB0000161	bioa_014	M32339	12:46964292-47464292	1.4913313049199	0.282568036721666	1.3075989989616e-07	1.0
MR-IVW	ornithine	HMDB0000214	alanine	HMDB0000161	bioa_014	M32339	12:132819894-133319894	0.198439087385613	0.37041962978648	0.592156028908926	1.0
MR-IVW	ornithine	HMDB0000214	alanine	HMDB0000161	bioa_014	M32339	16:68152686-68652686	-0.753075909363772	0.317084593416325	0.0175489501914767	1.0
MR-IVW	ornithine	HMDB0000214	alanine	HMDB0000161	bioa_014	M32339	19:12789284-13289284	0.178118192833916	0.320612747101049	0.578514721507943	1.0
MR-IVW	kynurenine	HMDB0000684	inositol 1-phosphate (i1p)	HMDB0000213	bioa_027	M01481	1:241473615-241973615	-0.590919847059493	0.602659976471269	0.326829758483024	1.0
MR-IVW	kynurenine	HMDB0000684	inositol 1-phosphate (i1p)	HMDB0000213	bioa_027	M01481	5:131338151-131838151	-0.717634230745581	0.765476512795286	0.348501423761085	1.0
MR-IVW	kynurenine	HMDB0000684	inositol 1-phosphate (i1p)	HMDB0000213	bioa_027	M01481	5:176563404-177063404	0.0451566394836147	0.686380920150947	0.947545436863438	1.0
MR-IVW	kynurenine	HMDB0000684	inositol 1-phosphate (i1p)	HMDB0000213	bioa_027	M01481	8:39556267-40056267	0.537283443632392	0.390751595369012	0.169131444702672	1.0
MR-IVW	kynurenine	HMDB0000684	inositol 1-phosphate (i1p)	HMDB0000213	bioa_027	M01481	12:111111298-111611298	0.120771396602491	0.658753072377233	0.854536481393921	1.0
MR-IVW	kynurenine	HMDB0000684	inositol 1-phosphate (i1p)	HMDB0000213	bioa_027	M01481	12:111634608-113433486	0.267506341727003	0.298372458080119	0.369958168208808	1.0
MR-IVW	kynurenine	HMDB0000684	inositol 1-phosphate (i1p)	HMDB0000213	bioa_027	M01481	16:87568569-88128476	0.109233528739738	0.177738524276033	0.538835892595611	2.0
MR-IVW	hypoxanthine	HMDB0000157	n6,n6,n6-trimethyllysine	HMDB0001325	M03127	GCST90200344	6:16038192-16538192	0.0179474201949901	0.114539498890315	0.875487612675343	1.0
MR-IVW	glutamine	HMDB0000641	allantoin	HMDB0000462	bioa_006	GCST90200286	2:27200724-28253174	0.162148579294911	0.333636509556134	0.626964540076269	1.0
MR-IVW	glutamine	HMDB0000641	allantoin	HMDB0000462	bioa_006	GCST90200286	2:191299636-192089976	0.123814528285228	0.316039152023097	0.695228467916572	1.0
MR-IVW	glutamine	HMDB0000641	allantoin	HMDB0000462	bioa_006	GCST90200286	6:20469561-20969561	0.35650307324564	0.58504083847314	0.542282913714958	1.0
MR-IVW	glutamine	HMDB0000641	allantoin	HMDB0000462	bioa_006	GCST90200286	7:72732874-73232874	0.0832359423995155	0.422409133710549	0.843787998026073	1.0
MR-IVW	glutamine	HMDB0000641	allantoin	HMDB0000462	bioa_006	GCST90200286	8:134082558-134582558	-0.865233407655397	0.589571156741437	0.142222691613552	1.0
MR-IVW	glutamine	HMDB0000641	allantoin	HMDB0000462	bioa_006	GCST90200286	9:4032942-4532942	1.06284689348442	0.511384586843731	0.0376752019083201	1.0
MR-IVW	glutamine	HMDB0000641	allantoin	HMDB0000462	bioa_006	GCST90200286	10:64798306-65565800	0.0123944563317773	0.589540334518377	0.983226564339371	1.0
MR-IVW	glutamine	HMDB0000641	allantoin	HMDB0000462	bioa_006	GCST90200286	10:99109412-99609412	-0.0360700253573284	0.24531484869109	0.883103890733942	1.0
MR-IVW	glutamine	HMDB0000641	allantoin	HMDB0000462	bioa_006	GCST90200286	12:46679007-47711183	-0.0886056498140442	0.259754447673921	0.733018425385055	1.0
MR-IVW	glutamine	HMDB0000641	allantoin	HMDB0000462	bioa_006	GCST90200286	12:56615040-57375879	-0.0996916596049068	0.0910640093332401	0.273629375224575	1.0
MR-IVW	glutamine	HMDB0000641	allantoin	HMDB0000462	bioa_006	GCST90200286	12:59344212-60165849	0.281906546897061	0.381201440949999	0.45959057161945	1.0
MR-IVW	glutamine	HMDB0000641	allantoin	HMDB0000462	bioa_006	GCST90200286	14:100594368-101094368	-0.346785904292447	0.523070976924821	0.507342986131735	1.0
MR-IVW	glutamine	HMDB0000641	allantoin	HMDB0000462	bioa_006	GCST90200286	15:58477325-58977325	-0.100233251684244	0.572593972337974	0.861039416967487	1.0
MR-IVW	sphingosine 1-phosphate	HMDB0000277	n-palmitoyl-sphingosine (d18:1/16:0)	HMDB0004949	GCST90199657	GCST90200336	17:74160792-74684003	-0.0024318087132608	0.118630099648408	0.983645240528928	2.0
MR-IVW	5,6-dihydrothymine	HMDB0000079	cortisone	HMDB0002802	GCST90200339	GCST90200360	22:50721854-51221854	-0.325772884215917	0.161187442366205	0.0432713763370115	1.0
MR-IVW	alpha-tocopherol	HMDB0001893	arachidonate (20:4n6)	HMDB0001043	GCST90200302	M01110	1:62651807-63403953	-0.0692665906529475	0.192407196258187	0.718847133564017	1.0
MR-IVW	sphingosine	HMDB0000252	valine	HMDB0000883	GCST90200385	GCST90200442	3:56598999-57098999	0.30309055549522	0.143824059713304	0.0350854917795473	1.0
MR-IVW	eicosapentaenoate (epa; 20:5n3)	HMDB0001999	retinol (vitamin a)	HMDB0000305	GCST90200349	GCST90200405	11:61319830-61819830	0.182522012485907	0.0778447421993482	0.0190427583620395	1.0
MR-IVW	2-aminobutyrate	HMDB0000452	n1-methyl-2-pyridone-5-carboxamide	HMDB0004193	M32348	GCST90199778	2:64958074-65458074	0.0381233254716095	0.116020403144854	0.742464426920424	1.0
MR-IVW	2-aminobutyrate	HMDB0000452	n1-methyl-2-pyridone-5-carboxamide	HMDB0004193	M32348	GCST90199778	4:88993818-89493818	-0.0930208655339824	0.146422368708428	0.525238408522797	1.0
MR-IVW	biliverdin	HMDB0001008	threonine	HMDB0000167	M02137	GCST90200432	2:234046650-234918570	-0.0010321647079735	0.0342463839546089	0.97595589595612	1.0
MR-IVW	alanine	HMDB0000161	oleate (18:1n9)	HMDB0000207	met-d-Ala	M01359	1:206970800-207470800	0.0162254318325619	0.373184932148981	0.965320293449228	1.0
MR-IVW	alanine	HMDB0000161	oleate (18:1n9)	HMDB0000207	met-d-Ala	M01359	2:27480940-28253616	0.375598549005317	0.297888504383526	0.207355845086836	1.0
MR-IVW	alanine	HMDB0000161	oleate (18:1n9)	HMDB0000207	met-d-Ala	M01359	2:64970910-65916674	0.238562641860076	0.393031156066258	0.543863187510965	2.0
MR-IVW	alanine	HMDB0000161	oleate (18:1n9)	HMDB0000207	met-d-Ala	M01359	3:122879946-123379946	0.40292453401129	0.636196632649412	0.52651599007896	1.0
MR-IVW	alanine	HMDB0000161	oleate (18:1n9)	HMDB0000207	met-d-Ala	M01359	3:159754026-160551365	-0.0733082335602723	0.421522342971581	0.861933801629762	1.0
MR-IVW	alanine	HMDB0000161	oleate (18:1n9)	HMDB0000207	met-d-Ala	M01359	4:88958565-89458565	-0.156521373350577	0.51428451243761	0.760862912213716	1.0
MR-IVW	alanine	HMDB0000161	oleate (18:1n9)	HMDB0000207	met-d-Ala	M01359	5:35692098-36469710	0.342011643202713	0.684023286405426	0.617075077451974	1.0
MR-IVW	alanine	HMDB0000161	oleate (18:1n9)	HMDB0000207	met-d-Ala	M01359	6:20453952-20953952	0.612317538666849	0.50674554924153	0.226919071737478	1.0
MR-IVW	alanine	HMDB0000161	oleate (18:1n9)	HMDB0000207	met-d-Ala	M01359	8:17128898-17669461	0.120069478073986	0.600347390369928	0.841480581121794	1.0
MR-IVW	alanine	HMDB0000161	oleate (18:1n9)	HMDB0000207	met-d-Ala	M01359	8:49725746-50225746	-0.109441369019378	0.629287871861446	0.861933801629762	1.0
MR-IVW	alanine	HMDB0000161	oleate (18:1n9)	HMDB0000207	met-d-Ala	M01359	8:117935733-118435733	-0.50444276119322	0.576506012792255	0.381573905705024	1.0
MR-IVW	alanine	HMDB0000161	oleate (18:1n9)	HMDB0000207	met-d-Ala	M01359	8:145497920-145997920	0.530072453833629	0.530072453833629	0.317310507862914	1.0
MR-IVW	alanine	HMDB0000161	oleate (18:1n9)	HMDB0000207	met-d-Ala	M01359	9:4033137-4533137	0.690157613427329	0.587912041067724	0.240429857397094	1.0
MR-IVW	alanine	HMDB0000161	oleate (18:1n9)	HMDB0000207	met-d-Ala	M01359	11:8005408-8505408	0.0498629745842343	0.573424207718733	0.930706071768419	1.0
MR-IVW	alanine	HMDB0000161	oleate (18:1n9)	HMDB0000207	met-d-Ala	M01359	12:46544011-47796599	0.542366313277766	0.245154574883595	0.0269428880405082	2.0
MR-IVW	alanine	HMDB0000161	oleate (18:1n9)	HMDB0000207	met-d-Ala	M01359	12:56610577-57110577	0.340714259125986	0.251832278484423	0.176074423405834	1.0
MR-IVW	alanine	HMDB0000161	oleate (18:1n9)	HMDB0000207	met-d-Ala	M01359	12:59740767-60240767	0.0118095001929878	0.484189507912511	0.980541330250362	1.0
MR-IVW	alanine	HMDB0000161	oleate (18:1n9)	HMDB0000207	met-d-Ala	M01359	12:122367989-122867989	0.453173923126596	0.639774950296374	0.478738281732902	1.0
MR-IVW	alanine	HMDB0000161	oleate (18:1n9)	HMDB0000207	met-d-Ala	M01359	16:69383883-70933639	0.100562379012054	0.273874280434849	0.713481432174237	3.0
MR-IVW	alanine	HMDB0000161	oleate (18:1n9)	HMDB0000207	met-d-Ala	M01359	17:79391534-79891534	-0.624531454620236	0.537790974811868	0.245523853695851	1.0
MR-IVW	alanine	HMDB0000161	oleate (18:1n9)	HMDB0000207	met-d-Ala	M01359	21:32796216-33296216	0.0117764810747482	0.694812383410176	0.986477180329417	1.0
MR-IVW	alanine	HMDB0000161	oleate (18:1n9)	HMDB0000207	met-d-Ala	M01359	22:18934095-19434095	0.196356318692204	0.645170761417241	0.760862912213716	1.0
MR-IVW	leucine	HMDB0000687	histidine	HMDB0000177	M00060	met-d-His	4:88976422-89476422	-0.0428507881592536	0.0282589115868635	0.129427408757143	1.0
MR-IVW	leucine	HMDB0000687	histidine	HMDB0000177	M00060	met-d-His	6:45295851-45795851	0.0286281261943891	0.0465524153785963	0.538577550067135	1.0
MR-IVW	citrate	HMDB0000094	glycohyocholate	HMDB0000138	GCST90200304	GCST90199935	5:14503745-15117020	-0.13833237148844	0.12150864800408	0.254929702337082	2.0
MR-IVW	citrate	HMDB0000094	glycohyocholate	HMDB0000138	GCST90200304	GCST90199935	17:6357018-6961881	0.102539677672915	0.0847534658059225	0.226333299635375	3.0
MR-IVW	citrate	HMDB0000094	glycohyocholate	HMDB0000138	GCST90200304	GCST90199935	22:19003274-19503274	0.16349183116258	0.132530484054212	0.217345731162438	1.0
MR-IVW	5-methylthioadenosine (mta)	HMDB0001173	methionine	HMDB0000696	GCST90200359	bioa_013	6:149659491-150411114	0.177301214270485	0.0790817191215364	0.0249613723057275	1.0
MR-IVW	7-methylxanthine	HMDB0001991	phosphate	HMDB0001429	GCST90199754	M11438	15:74777880-75578595	0.0783471992815069	0.169752265109933	0.644412333769814	1.0
MR-IVW	alanine	HMDB0000161	1-(1-enyl-stearoyl)-2-arachidonoyl-gpe (p-18:0/20:4)*	HMDB0005779	met-d-Ala	GCST90200058	1:206970800-207470800	0.217880910353438	0.355191893941379	0.539600342342463	1.0
MR-IVW	alanine	HMDB0000161	1-(1-enyl-stearoyl)-2-arachidonoyl-gpe (p-18:0/20:4)*	HMDB0005779	met-d-Ala	GCST90200058	2:27480940-28253616	-0.517804779049864	0.438930035516371	0.238120445710479	1.0
MR-IVW	alanine	HMDB0000161	1-(1-enyl-stearoyl)-2-arachidonoyl-gpe (p-18:0/20:4)*	HMDB0005779	met-d-Ala	GCST90200058	2:64970910-65916674	0.276466262848629	0.331745711150665	0.404637211155741	2.0
MR-IVW	alanine	HMDB0000161	1-(1-enyl-stearoyl)-2-arachidonoyl-gpe (p-18:0/20:4)*	HMDB0005779	met-d-Ala	GCST90200058	2:211290507-211790507	-0.300975489180119	0.583900550222664	0.606233873794639	1.0
MR-IVW	alanine	HMDB0000161	1-(1-enyl-stearoyl)-2-arachidonoyl-gpe (p-18:0/20:4)*	HMDB0005779	met-d-Ala	GCST90200058	3:122879946-123379946	-0.0539637925704411	0.599260057027803	0.928246919108622	1.0
MR-IVW	alanine	HMDB0000161	1-(1-enyl-stearoyl)-2-arachidonoyl-gpe (p-18:0/20:4)*	HMDB0005779	met-d-Ala	GCST90200058	3:159754026-160551365	0.113924773597882	0.415539904269441	0.783961012532781	1.0
MR-IVW	alanine	HMDB0000161	1-(1-enyl-stearoyl)-2-arachidonoyl-gpe (p-18:0/20:4)*	HMDB0005779	met-d-Ala	GCST90200058	4:88958565-89458565	-0.994069960700668	0.469606005654654	0.0342753847718146	1.0
MR-IVW	alanine	HMDB0000161	1-(1-enyl-stearoyl)-2-arachidonoyl-gpe (p-18:0/20:4)*	HMDB0005779	met-d-Ala	GCST90200058	5:35692098-36469710	-0.0625376120242898	0.526576772297494	0.905463461692534	1.0
MR-IVW	alanine	HMDB0000161	1-(1-enyl-stearoyl)-2-arachidonoyl-gpe (p-18:0/20:4)*	HMDB0005779	met-d-Ala	GCST90200058	6:20453952-20953952	-0.463190559570652	0.467427519932615	0.321717038398612	1.0
MR-IVW	alanine	HMDB0000161	1-(1-enyl-stearoyl)-2-arachidonoyl-gpe (p-18:0/20:4)*	HMDB0005779	met-d-Ala	GCST90200058	7:94972201-95472201	-0.670147614864116	0.666053783503851	0.314345152475431	1.0
MR-IVW	alanine	HMDB0000161	1-(1-enyl-stearoyl)-2-arachidonoyl-gpe (p-18:0/20:4)*	HMDB0005779	met-d-Ala	GCST90200058	8:17128898-17669461	0.196157318807871	0.493219769911647	0.690845633187829	1.0
MR-IVW	alanine	HMDB0000161	1-(1-enyl-stearoyl)-2-arachidonoyl-gpe (p-18:0/20:4)*	HMDB0005779	met-d-Ala	GCST90200058	8:49725746-50225746	0.530147682438417	0.597780412823074	0.375154148398299	1.0
MR-IVW	alanine	HMDB0000161	1-(1-enyl-stearoyl)-2-arachidonoyl-gpe (p-18:0/20:4)*	HMDB0005779	met-d-Ala	GCST90200058	8:117935733-118435733	0.524196503732174	0.535684274410152	0.327799922870304	1.0
MR-IVW	alanine	HMDB0000161	1-(1-enyl-stearoyl)-2-arachidonoyl-gpe (p-18:0/20:4)*	HMDB0005779	met-d-Ala	GCST90200058	8:145497920-145997920	-0.228684946778593	0.477042064144698	0.631667540534038	1.0
MR-IVW	alanine	HMDB0000161	1-(1-enyl-stearoyl)-2-arachidonoyl-gpe (p-18:0/20:4)*	HMDB0005779	met-d-Ala	GCST90200058	9:4033137-4533137	0.732717763339458	0.553757274628758	0.18577719890044	1.0
MR-IVW	alanine	HMDB0000161	1-(1-enyl-stearoyl)-2-arachidonoyl-gpe (p-18:0/20:4)*	HMDB0005779	met-d-Ala	GCST90200058	11:8005408-8505408	0.42275648133917	0.32391103233553	0.19183757442072	1.0
MR-IVW	alanine	HMDB0000161	1-(1-enyl-stearoyl)-2-arachidonoyl-gpe (p-18:0/20:4)*	HMDB0005779	met-d-Ala	GCST90200058	12:4040249-4540249	0.482844582725219	0.608334323986142	0.427360882666425	1.0
MR-IVW	alanine	HMDB0000161	1-(1-enyl-stearoyl)-2-arachidonoyl-gpe (p-18:0/20:4)*	HMDB0005779	met-d-Ala	GCST90200058	12:45894827-46394827	1.34686406533822	0.64724405421271	0.0374410922678808	1.0
MR-IVW	alanine	HMDB0000161	1-(1-enyl-stearoyl)-2-arachidonoyl-gpe (p-18:0/20:4)*	HMDB0005779	met-d-Ala	GCST90200058	12:46544011-47796599	0.39340257519185	0.217871819849951	0.0709713603435388	3.0
MR-IVW	alanine	HMDB0000161	1-(1-enyl-stearoyl)-2-arachidonoyl-gpe (p-18:0/20:4)*	HMDB0005779	met-d-Ala	GCST90200058	12:56109642-56609642	-0.610234665528824	0.650063610803962	0.347869029378815	1.0
MR-IVW	alanine	HMDB0000161	1-(1-enyl-stearoyl)-2-arachidonoyl-gpe (p-18:0/20:4)*	HMDB0005779	met-d-Ala	GCST90200058	12:56610577-57110577	0.390553383091356	0.236854401936662	0.0991645246397987	1.0
MR-IVW	alanine	HMDB0000161	1-(1-enyl-stearoyl)-2-arachidonoyl-gpe (p-18:0/20:4)*	HMDB0005779	met-d-Ala	GCST90200058	12:59740767-60240767	0.710684770760234	0.444096482611984	0.109533460063317	1.0
MR-IVW	alanine	HMDB0000161	1-(1-enyl-stearoyl)-2-arachidonoyl-gpe (p-18:0/20:4)*	HMDB0005779	met-d-Ala	GCST90200058	12:122367989-122867989	0.816384239144137	0.556891241482342	0.142657249642726	1.0
MR-IVW	alanine	HMDB0000161	1-(1-enyl-stearoyl)-2-arachidonoyl-gpe (p-18:0/20:4)*	HMDB0005779	met-d-Ala	GCST90200058	12:132815816-133315816	0.862693464873181	0.660441018152964	0.191471474262035	1.0
MR-IVW	alanine	HMDB0000161	1-(1-enyl-stearoyl)-2-arachidonoyl-gpe (p-18:0/20:4)*	HMDB0005779	met-d-Ala	GCST90200058	16:69383883-70933639	0.0884594936952068	0.260222936551766	0.733903713645943	4.0
MR-IVW	alanine	HMDB0000161	1-(1-enyl-stearoyl)-2-arachidonoyl-gpe (p-18:0/20:4)*	HMDB0005779	met-d-Ala	GCST90200058	16:70994871-71494871	-0.0072828464224152	0.64316591231792	0.990965400323935	1.0
MR-IVW	alanine	HMDB0000161	1-(1-enyl-stearoyl)-2-arachidonoyl-gpe (p-18:0/20:4)*	HMDB0005779	met-d-Ala	GCST90200058	17:79391534-79891534	-0.0218926535072379	0.509410765149726	0.965720326666555	1.0
MR-IVW	alanine	HMDB0000161	1-(1-enyl-stearoyl)-2-arachidonoyl-gpe (p-18:0/20:4)*	HMDB0005779	met-d-Ala	GCST90200058	21:32796216-33296216	0.091468297015938	0.648778990506743	0.88788155962105	1.0
MR-IVW	alanine	HMDB0000161	1-(1-enyl-stearoyl)-2-arachidonoyl-gpe (p-18:0/20:4)*	HMDB0005779	met-d-Ala	GCST90200058	22:18934095-19434095	0.846336852566888	0.628356827969879	0.178010882676348	1.0
MR-IVW	citrate	HMDB0000094	glycerol	HMDB0000131	GCST90200304	GCST90200325	5:14503745-15117020	0.294728981466284	0.11242716502182	0.0087541093327431	2.0
MR-IVW	citrate	HMDB0000094	glycerol	HMDB0000131	GCST90200304	GCST90200325	17:6357018-6961881	0.0154807184142972	0.103414479307324	0.881004582261966	3.0
MR-IVW	citrate	HMDB0000094	glycerol	HMDB0000131	GCST90200304	GCST90200325	22:19003274-19503274	0.204474448272119	0.122636415726022	0.095450306316428	1.0
MR-IVW	glutamine	HMDB0000641	adenosine	HMDB0000050	M00053	M00555	12:56615040-57115040	0.111898507987362	0.117227008367712	0.339807612284683	1.0
MR-IVW	creatinine	HMDB0000562	cholesterol	HMDB0000067	met-d-Creatinine	GCST90200368	1:62775942-63275942	2.63990462160958	0.531910520519997	6.93906005494113e-07	1.0
MR-IVW	creatinine	HMDB0000562	cholesterol	HMDB0000067	met-d-Creatinine	GCST90200368	1:78344069-78844069	-0.0025162192854601	0.584984314535492	0.996568033913374	1.0
MR-IVW	creatinine	HMDB0000562	cholesterol	HMDB0000067	met-d-Creatinine	GCST90200368	1:113008681-113508681	0.437884509661207	0.477003735139319	0.358624264934283	1.0
MR-IVW	creatinine	HMDB0000562	cholesterol	HMDB0000067	met-d-Creatinine	GCST90200368	1:150079982-151190625	-0.379201180040574	0.438999119694802	0.38770560212333	1.0
MR-IVW	creatinine	HMDB0000562	cholesterol	HMDB0000067	met-d-Creatinine	GCST90200368	1:243202864-243702864	0.88147694153638	0.658417212447936	0.180641736831176	1.0
MR-IVW	creatinine	HMDB0000562	cholesterol	HMDB0000067	met-d-Creatinine	GCST90200368	2:15538692-16038692	-0.117328549881241	0.635528981479965	0.853530566957899	1.0
MR-IVW	creatinine	HMDB0000562	cholesterol	HMDB0000067	met-d-Creatinine	GCST90200368	2:18426203-18926203	0.191589864090938	0.603235910394957	0.750785684156044	1.0
MR-IVW	creatinine	HMDB0000562	cholesterol	HMDB0000067	met-d-Creatinine	GCST90200368	2:73303397-74097901	0.237073089491569	0.550724300901001	0.66685008774042	1.0
MR-IVW	creatinine	HMDB0000562	cholesterol	HMDB0000067	met-d-Creatinine	GCST90200368	2:121056440-121556440	-1.15951364567804	0.541175857596216	0.0321466786304191	1.0
MR-IVW	creatinine	HMDB0000562	cholesterol	HMDB0000067	met-d-Creatinine	GCST90200368	2:148593372-149093372	1.09204372615065	0.665678126568408	0.100901635613577	1.0
MR-IVW	creatinine	HMDB0000562	cholesterol	HMDB0000067	met-d-Creatinine	GCST90200368	2:176734544-177234544	0.0519929565203918	0.540813520991893	0.923410639190192	1.0
MR-IVW	creatinine	HMDB0000562	cholesterol	HMDB0000067	met-d-Creatinine	GCST90200368	2:211293055-211793055	0.406229756391954	0.324396058009668	0.210473400053662	1.0
MR-IVW	creatinine	HMDB0000562	cholesterol	HMDB0000067	met-d-Creatinine	GCST90200368	2:217394852-217894852	0.398610851928144	0.514137033669364	0.438161938584642	1.0
MR-IVW	creatinine	HMDB0000562	cholesterol	HMDB0000067	met-d-Creatinine	GCST90200368	2:220108198-220608198	-0.154909037258916	0.526289994408746	0.768496890143299	1.0
MR-IVW	creatinine	HMDB0000562	cholesterol	HMDB0000067	met-d-Creatinine	GCST90200368	3:38187471-38687471	-0.312754495668939	0.635393257051744	0.622562462673579	1.0
MR-IVW	creatinine	HMDB0000562	cholesterol	HMDB0000067	met-d-Creatinine	GCST90200368	3:141462708-141962708	0.377085698152111	0.546061095106118	0.489844684061401	1.0
MR-IVW	creatinine	HMDB0000562	cholesterol	HMDB0000067	met-d-Creatinine	GCST90200368	3:185024780-185524780	0.129577882696216	0.578411005738833	0.822738715200765	1.0
MR-IVW	creatinine	HMDB0000562	cholesterol	HMDB0000067	met-d-Creatinine	GCST90200368	4:76880934-77664144	0.285648928481864	0.249756762226375	0.252744552772218	1.0
MR-IVW	creatinine	HMDB0000562	cholesterol	HMDB0000067	met-d-Creatinine	GCST90200368	4:103323863-104102802	0.840050974543626	0.513136304878658	0.10161139655085	1.0
MR-IVW	creatinine	HMDB0000562	cholesterol	HMDB0000067	met-d-Creatinine	GCST90200368	5:39144851-39644851	0.184173707423242	0.418771602176572	0.660085501721168	1.0
MR-IVW	creatinine	HMDB0000562	cholesterol	HMDB0000067	met-d-Creatinine	GCST90200368	5:53045546-53835870	0.468659776822107	0.621279808759577	0.450641643965903	1.0
MR-IVW	creatinine	HMDB0000562	cholesterol	HMDB0000067	met-d-Creatinine	GCST90200368	5:176565124-177065124	0.137175819923066	0.362595754206082	0.705195769564277	1.0
MR-IVW	creatinine	HMDB0000562	cholesterol	HMDB0000067	met-d-Creatinine	GCST90200368	6:43556335-44056335	-0.570464923314653	0.485683215232562	0.240170096932607	1.0
MR-IVW	creatinine	HMDB0000562	cholesterol	HMDB0000067	met-d-Creatinine	GCST90200368	6:108750742-109250742	-0.226966802147483	0.642024918838713	0.723700794197047	1.0
MR-IVW	creatinine	HMDB0000562	cholesterol	HMDB0000067	met-d-Creatinine	GCST90200368	6:133547208-134047208	-0.287344106720563	0.599002346719555	0.63143754488476	1.0
MR-IVW	creatinine	HMDB0000562	cholesterol	HMDB0000067	met-d-Creatinine	GCST90200368	6:160418389-160927934	-0.200643704692619	0.384802558155276	0.602074303778765	1.0
MR-IVW	creatinine	HMDB0000562	cholesterol	HMDB0000067	met-d-Creatinine	GCST90200368	7:1036567-1536567	-0.270767130739455	0.442104569282536	0.54023978920636	1.0
MR-IVW	creatinine	HMDB0000562	cholesterol	HMDB0000067	met-d-Creatinine	GCST90200368	7:25488956-25988956	-0.360336032715697	0.619098817506607	0.560544354414274	1.0
MR-IVW	creatinine	HMDB0000562	cholesterol	HMDB0000067	met-d-Creatinine	GCST90200368	7:76984640-77791673	0.389169759451236	0.571702754618094	0.496048390561033	1.0
MR-IVW	creatinine	HMDB0000562	cholesterol	HMDB0000067	met-d-Creatinine	GCST90200368	7:128492221-128992221	0.321894899631493	0.611620666958757	0.598680984032912	1.0
MR-IVW	creatinine	HMDB0000562	cholesterol	HMDB0000067	met-d-Creatinine	GCST90200368	7:151165041-151665041	0.380559895672938	0.276203385828034	0.168257363838032	1.0
MR-IVW	creatinine	HMDB0000562	cholesterol	HMDB0000067	met-d-Creatinine	GCST90200368	8:8031142-9250941	0.182501412495435	0.57124842975213	0.74936392989845	1.0
MR-IVW	creatinine	HMDB0000562	cholesterol	HMDB0000067	met-d-Creatinine	GCST90200368	8:9759952-10530228	1.46251936757092	0.643508014972126	0.02304251216681	1.0
MR-IVW	creatinine	HMDB0000562	cholesterol	HMDB0000067	met-d-Creatinine	GCST90200368	8:10561829-11945872	0.604764895322805	0.63578446477227	0.341497500024877	1.0
MR-IVW	creatinine	HMDB0000562	cholesterol	HMDB0000067	met-d-Creatinine	GCST90200368	8:19609539-20109539	0.457509434507055	0.615154905094365	0.457039563781153	1.0
MR-IVW	creatinine	HMDB0000562	cholesterol	HMDB0000067	met-d-Creatinine	GCST90200368	8:23527006-24027006	0.086826547591652	0.526323647356008	0.868969186969231	1.0
MR-IVW	creatinine	HMDB0000562	cholesterol	HMDB0000067	met-d-Creatinine	GCST90200368	8:30157389-30657389	0.0775945918560586	0.619653280809369	0.90034732977104	1.0
MR-IVW	creatinine	HMDB0000562	cholesterol	HMDB0000067	met-d-Creatinine	GCST90200368	8:144768354-145268354	-0.249598818789444	0.646317897180894	0.699359041335884	1.0
MR-IVW	creatinine	HMDB0000562	cholesterol	HMDB0000067	met-d-Creatinine	GCST90200368	9:71184707-71684707	0.0079682031883846	0.558546805901748	0.988617801426732	1.0
MR-IVW	creatinine	HMDB0000562	cholesterol	HMDB0000067	met-d-Creatinine	GCST90200368	10:52398454-52898454	-0.0199702765511103	0.556072420343106	0.971351661627585	1.0
MR-IVW	creatinine	HMDB0000562	cholesterol	HMDB0000067	met-d-Creatinine	GCST90200368	11:1928330-2428330	1.40563217395367	0.661638905357037	0.033630840754205	1.0
MR-IVW	creatinine	HMDB0000562	cholesterol	HMDB0000067	met-d-Creatinine	GCST90200368	11:2548804-3048804	0.599031321387884	0.543706508455357	0.270568233018034	1.0
MR-IVW	creatinine	HMDB0000562	cholesterol	HMDB0000067	met-d-Creatinine	GCST90200368	11:30504837-31294673	0.376104326469213	0.413164870982416	0.362663879054671	1.0
MR-IVW	creatinine	HMDB0000562	cholesterol	HMDB0000067	met-d-Creatinine	GCST90200368	11:116373213-117240760	0.711981595355741	0.56112434527265	0.204495223075651	1.0
MR-IVW	creatinine	HMDB0000562	cholesterol	HMDB0000067	met-d-Creatinine	GCST90200368	12:15092463-15592463	0.0426096212409074	0.618884969962104	0.945109801442649	1.0
MR-IVW	creatinine	HMDB0000562	cholesterol	HMDB0000067	met-d-Creatinine	GCST90200368	15:41118334-41871842	0.406689767322077	0.501521553522756	0.417416298613193	1.0
MR-IVW	creatinine	HMDB0000562	cholesterol	HMDB0000067	met-d-Creatinine	GCST90200368	15:45400360-46179051	-0.289551592658087	0.298100979441635	0.331388703025745	1.0
MR-IVW	creatinine	HMDB0000562	cholesterol	HMDB0000067	met-d-Creatinine	GCST90200368	15:53700578-54200578	0.865141906321124	0.520681276998428	0.0966015210244138	1.0
MR-IVW	creatinine	HMDB0000562	cholesterol	HMDB0000067	met-d-Creatinine	GCST90200368	15:76097375-76597375	-0.593588762941486	0.526493290741056	0.259557163501545	1.0
MR-IVW	creatinine	HMDB0000562	cholesterol	HMDB0000067	met-d-Creatinine	GCST90200368	16:20142332-21335139	0.149483388964521	0.27946651305278	0.592727047543088	2.0
MR-IVW	creatinine	HMDB0000562	cholesterol	HMDB0000067	met-d-Creatinine	GCST90200368	16:89453424-89953424	0.750066580551937	0.517036382832158	0.146862391772875	1.0
MR-IVW	creatinine	HMDB0000562	cholesterol	HMDB0000067	met-d-Creatinine	GCST90200368	17:19176536-19724875	-0.0920973701447183	0.417688514608009	0.825487267258986	1.0
MR-IVW	creatinine	HMDB0000562	cholesterol	HMDB0000067	met-d-Creatinine	GCST90200368	17:37200083-37954217	0.574304824457131	0.435051087438403	0.186806325901703	1.0
MR-IVW	creatinine	HMDB0000562	cholesterol	HMDB0000067	met-d-Creatinine	GCST90200368	17:58690466-59700441	-0.0687233059063153	0.549099549427967	0.900399757947693	2.0
MR-IVW	creatinine	HMDB0000562	cholesterol	HMDB0000067	met-d-Creatinine	GCST90200368	18:76910235-77410235	-0.994433709774749	0.484031062989083	0.0399289432383753	1.0
MR-IVW	creatinine	HMDB0000562	cholesterol	HMDB0000067	met-d-Creatinine	GCST90200368	19:32940263-33709298	0.160828695746896	0.509108872706859	0.752076618536964	1.0
MR-IVW	creatinine	HMDB0000562	cholesterol	HMDB0000067	met-d-Creatinine	GCST90200368	19:45162079-45662079	-1.99408230928504	0.637478203644502	0.0017595276151933	1.0
MR-IVW	creatinine	HMDB0000562	cholesterol	HMDB0000067	met-d-Creatinine	GCST90200368	20:32653904-33537782	0.354598450498474	0.512802577239932	0.489256932277346	1.0
MR-IVW	creatinine	HMDB0000562	cholesterol	HMDB0000067	met-d-Creatinine	GCST90200368	22:38345240-38845240	-0.254840556510302	0.526640073135584	0.628457615123952	1.0
MR-IVW	valine	HMDB0000883	s-1-pyrroline-5-carboxylate	HMDB0001301	bioa_022	GCST90200381	2:64958074-65458074	-0.0327932730122171	0.246497334954156	0.894164096139502	1.0
MR-IVW	valine	HMDB0000883	s-1-pyrroline-5-carboxylate	HMDB0001301	bioa_022	GCST90200381	2:211173777-211673777	1.93584822371671	0.579200664625484	0.0008309452515705	1.0
MR-IVW	valine	HMDB0000883	s-1-pyrroline-5-carboxylate	HMDB0001301	bioa_022	GCST90200381	4:88972827-89472827	-0.136080333702503	0.165130695684604	0.409896064535848	1.0
MR-IVW	valine	HMDB0000883	s-1-pyrroline-5-carboxylate	HMDB0001301	bioa_022	GCST90200381	11:116381707-116882500	-0.220286242535216	0.511509488029525	0.666716223819926	1.0
MR-IVW	valine	HMDB0000883	s-1-pyrroline-5-carboxylate	HMDB0001301	bioa_022	GCST90200381	12:56615040-57115040	0.453778072394942	0.519557948337572	0.38244911778686	1.0
MR-IVW	valine	HMDB0000883	s-1-pyrroline-5-carboxylate	HMDB0001301	bioa_022	GCST90200381	16:70059237-70559237	0.419077375082752	0.335784301365448	0.212010808443657	1.0
MR-IVW	valine	HMDB0000883	s-1-pyrroline-5-carboxylate	HMDB0001301	bioa_022	GCST90200381	17:6883609-7383609	0.0075035932752759	0.509905018408737	0.988259018966247	1.0
MR-IVW	valine	HMDB0000883	s-1-pyrroline-5-carboxylate	HMDB0001301	bioa_022	GCST90200381	17:40470632-40970632	0.0538553795158548	0.590726321091577	0.927359044473828	1.0
MR-IVW	valine	HMDB0000883	s-1-pyrroline-5-carboxylate	HMDB0001301	bioa_022	GCST90200381	19:49114511-49614511	0.425430742171692	0.526171485500064	0.418779735091461	1.0
MR-IVW	cysteinylglycine	HMDB0000078	1-methylnicotinamide	HMDB0000699	GCST90200364	GCST90200406	16:15885043-16385043	0.212206337125659	0.15109664177881	0.16018753277307	1.0
MR-IVW	cysteinylglycine	HMDB0000078	1-methylnicotinamide	HMDB0000699	GCST90200364	GCST90200406	16:89076223-90262231	-0.176096009526714	0.0664785042626952	0.0080750270403632	2.0
MR-IVW	cysteinylglycine	HMDB0000078	1-methylnicotinamide	HMDB0000699	GCST90200364	GCST90200406	19:52317323-52817323	-0.0468506309397832	0.183680111212723	0.798671788768381	1.0
MR-IVW	sulfate*	HMDB01448	3-methyl-2-oxobutyrate	HMDB0000019	GCST90199896	M21047	7:122557611-123057611	-0.149182375953155	0.184284111471546	0.418213913185492	1.0
MR-IVW	gluconate	HMDB0000625	beta-alanine	HMDB0000056	GCST90200373	GCST90200361	4:99521223-100894070	0.0917141344304453	0.0583546911256211	0.11602783064461	2.0
MR-IVW	serine	HMDB0000187	alanine	HMDB0000161	GCST90200415	met-d-Ala	1:119778579-120514573	-0.0890390734944598	0.0260601771529351	0.0006339164183243	3.0
MR-IVW	serine	HMDB0000187	alanine	HMDB0000161	GCST90200415	met-d-Ala	2:211290507-212040821	-0.137105660759009	0.0214371828940114	1.59819843026444e-10	1.0
MR-IVW	serine	HMDB0000187	alanine	HMDB0000161	GCST90200415	met-d-Ala	7:55905219-56847625	-0.082313452184366	0.0275969452362489	0.0028571642756766	1.0
MR-IVW	2-oxoarginine*	HMDB0004225	arginine	HMDB0000517	GCST90199903	M01638	4:102938709-103438709	-0.15460812244697	0.196394101486692	0.431144872452266	1.0
MR-IVW	2-oxoarginine*	HMDB0004225	arginine	HMDB0000517	GCST90199903	M01638	6:160310824-160819068	-0.301176323214152	0.15733091511187	0.0555836587707686	1.0
MR-IVW	dehydroepiandrosterone sulfate (dhea-s)	HMDB0001032	isoleucine	HMDB0000172	M32425	GCST90200399	7:98868801-99739571	-0.201337832349834	0.133143940314011	0.130487640673409	1.0
MR-IVW	dehydroepiandrosterone sulfate (dhea-s)	HMDB0001032	isoleucine	HMDB0000172	M32425	GCST90200399	19:48115523-48615523	0.439380393676974	0.144310809067849	0.0023292714302619	1.0
MR-IVW	aspartate	HMDB0000191	tryptophan	HMDB0000929	GCST90200370	bioa_020	3:56598999-57098999	-0.010353701441948	0.0772664286712529	0.893402574435092	1.0
MR-IVW	docosahexaenoate (dha; 22:6n3)	HMDB0002183	4-hydroxyphenylpyruvate	HMDB0000707	GCST90199651	GCST90200300	11:61376206-61876206	-0.494384814142373	0.174887169494406	0.0047004129292505	1.0
MR-IVW	ornithine	HMDB0000214	acetate	HMDB0000042	GCST90200404	met-d-Acetate	6:131644358-132144358	0.0278569316907029	0.0341098513101289	0.414109675989285	1.0
MR-IVW	ornithine	HMDB0000214	acetate	HMDB0000042	GCST90200404	met-d-Acetate	6:161178041-161678041	0.0522874264581746	0.0492027333460336	0.287920955245907	1.0
MR-IVW	beta-alanine	HMDB0000056	glycerol 3-phosphate	HMDB0000126	GCST90200361	GCST90199638	3:30500404-31000404	-0.0036756911588241	0.0806630660429495	0.963654213652912	1.0
MR-IVW	tyrosine	HMDB0000158	alpha-tocopherol	HMDB0001893	M01299	M01561	1:154514715-155014715	0.0751417670615065	0.178461696771078	0.673716649749524	1.0
MR-IVW	tyrosine	HMDB0000158	alpha-tocopherol	HMDB0001893	M01299	M01561	6:111242119-112061922	-0.0344489314764254	0.133489609471152	0.796357116257745	1.0
MR-IVW	tyrosine	HMDB0000158	alpha-tocopherol	HMDB0001893	M01299	M01561	16:71357384-72149586	-0.369354540481599	0.161267475421542	0.0220026237732576	1.0
MR-IVW	alpha-aminoadipic acid	HMDB0000510	7-methylxanthine	HMDB0001991	bioa_025	GCST90199754	3:2996317-3496317	0.147394064345762	0.246112936628435	0.549247628465424	1.0
MR-IVW	alpha-aminoadipic acid	HMDB0000510	7-methylxanthine	HMDB0001991	bioa_025	GCST90199754	5:36380209-36880209	0.0370499348934853	0.185235318447233	0.841468458578088	1.0
MR-IVW	cystine	HMDB0000192	s-1-pyrroline-5-carboxylate	HMDB0001301	M31454	GCST90200381	22:24745202-25245202	-0.0355940847985891	0.0725480522722333	0.623689783579982	1.0
MR-IVW	alpha-tocopherol	HMDB0001893	1-methylurate	HMDB0003099	GCST90200302	M34395	1:62651807-63403953	0.441922059656874	0.228759654410618	0.0533819511385764	1.0
MR-IVW	3-ureidopropionate	HMDB0000026	xanthine	HMDB0000292	GCST90200283	M03147	22:24662232-25162232	-0.15414752347493	0.135462975174938	0.255149281100582	1.0
MR-IVW	choline	HMDB0000097	pyruvate	HMDB0000243	GCST90200327	GCST90200430	2:211290507-211790507	0.038280811745986	0.177217277913336	0.828979479675039	1.0
MR-IVW	choline	HMDB0000097	pyruvate	HMDB0000243	GCST90200327	GCST90200430	17:17175631-17675631	0.204359022446975	0.151194020902613	0.176492336615705	1.0
MR-IVW	glycine	HMDB0000123	3-methyl-2-oxovalerate	HMDB0000491	bioa_008	GCST90199631	1:75967169-76725029	-0.061557889424405	0.351725210537888	0.861066279589932	1.0
MR-IVW	glycine	HMDB0000123	3-methyl-2-oxovalerate	HMDB0000491	bioa_008	GCST90199631	1:120004506-120504506	-0.284877236738344	0.45941530147916	0.53520082474021	1.0
MR-IVW	glycine	HMDB0000123	3-methyl-2-oxovalerate	HMDB0000491	bioa_008	GCST90199631	2:165258389-165758389	-0.707009475059425	0.515323536983814	0.170072147637127	1.0
MR-IVW	glycine	HMDB0000123	3-methyl-2-oxovalerate	HMDB0000491	bioa_008	GCST90199631	2:210575251-212439946	0.0580241473569463	0.0515108938943826	0.259977549389602	6.0
MR-IVW	glycine	HMDB0000123	3-methyl-2-oxovalerate	HMDB0000491	bioa_008	GCST90199631	3:125660381-126160381	0.170856835719567	0.270557387526346	0.52771402250203	1.0
MR-IVW	glycine	HMDB0000123	3-methyl-2-oxovalerate	HMDB0000491	bioa_008	GCST90199631	5:89976061-90476061	-0.40320680562015	0.567157484619807	0.477130307820128	1.0
MR-IVW	glycine	HMDB0000123	3-methyl-2-oxovalerate	HMDB0000491	bioa_008	GCST90199631	5:131494202-131994202	-1.49271164209926	0.512570288433009	0.0035888278977422	1.0
MR-IVW	glycine	HMDB0000123	3-methyl-2-oxovalerate	HMDB0000491	bioa_008	GCST90199631	6:160525578-161025578	-0.422956366821815	0.514928777520593	0.411425243410902	1.0
MR-IVW	glycine	HMDB0000123	3-methyl-2-oxovalerate	HMDB0000491	bioa_008	GCST90199631	7:55797215-56297215	0.0864767052501511	0.340882901435049	0.79973931678803	1.0
MR-IVW	glycine	HMDB0000123	3-methyl-2-oxovalerate	HMDB0000491	bioa_008	GCST90199631	8:8933358-9433358	-0.833226612813431	0.310332397606959	0.0072540907831702	1.0
MR-IVW	glycine	HMDB0000123	3-methyl-2-oxovalerate	HMDB0000491	bioa_008	GCST90199631	8:126232077-126732077	-0.564311873271526	0.310187649555658	0.068871826953769	1.0
MR-IVW	glycine	HMDB0000123	3-methyl-2-oxovalerate	HMDB0000491	bioa_008	GCST90199631	9:5720079-6894932	0.0471450096989623	0.184939991779763	0.798784441854897	3.0
MR-IVW	glycine	HMDB0000123	3-methyl-2-oxovalerate	HMDB0000491	bioa_008	GCST90199631	10:64798306-65575478	0.0413623987356408	0.444803858315215	0.925911348558115	1.0
MR-IVW	glycine	HMDB0000123	3-methyl-2-oxovalerate	HMDB0000491	bioa_008	GCST90199631	12:46859387-47359387	-0.477446343785968	0.434108833086216	0.271405771020767	1.0
MR-IVW	glycine	HMDB0000123	3-methyl-2-oxovalerate	HMDB0000491	bioa_008	GCST90199631	12:56611458-57111458	0.638248132906074	0.570885345316911	0.263568252579569	1.0
MR-IVW	glycine	HMDB0000123	3-methyl-2-oxovalerate	HMDB0000491	bioa_008	GCST90199631	15:58217095-58717095	0.0330235244849895	0.526187026695033	0.949957578029387	1.0
MR-IVW	glycine	HMDB0000123	3-methyl-2-oxovalerate	HMDB0000491	bioa_008	GCST90199631	16:80861176-81361176	-0.0060999563162353	0.232224115514565	0.979043945049946	1.0
MR-IVW	glycine	HMDB0000123	3-methyl-2-oxovalerate	HMDB0000491	bioa_008	GCST90199631	17:45188952-45974996	0.115284016291579	0.487550445674521	0.813079183377616	1.0
MR-IVW	glycine	HMDB0000123	3-methyl-2-oxovalerate	HMDB0000491	bioa_008	GCST90199631	19:17984588-18484588	0.184630297370933	0.526717943262215	0.725941183901207	1.0
MR-IVW	n-stearoyl-sphingosine (d18:1/18:0)*	HMDB0004950	3,7-dimethylurate	HMDB0001982	GCST90200341	GCST90199755	10:64645010-65401382	-0.0142202359467768	0.182832319637464	0.938005065476697	1.0
MR-IVW	n-stearoyl-sphingosine (d18:1/18:0)*	HMDB0004950	3,7-dimethylurate	HMDB0001982	GCST90200341	GCST90199755	14:63982220-64482220	0.226469503616823	0.16914059202637	0.180589437792626	1.0
MR-IVW	n-stearoyl-sphingosine (d18:1/18:0)*	HMDB0004950	3,7-dimethylurate	HMDB0001982	GCST90200341	GCST90199755	18:55052269-55552269	0.041810133811867	0.187440979637976	0.823490682458493	1.0
MR-IVW	n-stearoyl-sphingosine (d18:1/18:0)*	HMDB0004950	3,7-dimethylurate	HMDB0001982	GCST90200341	GCST90199755	19:8013648-8513648	-0.0419205947032803	0.113049410508513	0.71077415842467	1.0
MR-IVW	histidine	HMDB0000177	pyruvate	HMDB0000243	M00059	GCST90200430	4:9731889-10602550	-0.0754360285005075	0.129601308799861	0.56052475617332	1.0
MR-IVW	citrate	HMDB0000094	3-(4-hydroxyphenyl)lactate	HMDB0000755	met-d-Citrate	GCST90200371	1:206967359-207467359	0.405897880681905	0.286540954126943	0.156616279579834	1.0
MR-IVW	citrate	HMDB0000094	3-(4-hydroxyphenyl)lactate	HMDB0000755	met-d-Citrate	GCST90200371	2:6909613-7409613	-0.481095339929629	0.667743266981724	0.471229812737487	1.0
MR-IVW	citrate	HMDB0000094	3-(4-hydroxyphenyl)lactate	HMDB0000755	met-d-Citrate	GCST90200371	2:211290507-211790507	-0.555679415875791	0.403196379018257	0.16814601321566	1.0
MR-IVW	citrate	HMDB0000094	3-(4-hydroxyphenyl)lactate	HMDB0000755	met-d-Citrate	GCST90200371	2:241907241-242693157	-0.0971000531199843	0.595521886005854	0.870478789949238	1.0
MR-IVW	citrate	HMDB0000094	3-(4-hydroxyphenyl)lactate	HMDB0000755	met-d-Citrate	GCST90200371	4:77164144-77664144	0.799123562811318	0.554766714453515	0.149735106882272	1.0
MR-IVW	citrate	HMDB0000094	3-(4-hydroxyphenyl)lactate	HMDB0000755	met-d-Citrate	GCST90200371	5:14438417-15122542	0.12742882482877	0.112664600483658	0.258035808801621	5.0
MR-IVW	citrate	HMDB0000094	3-(4-hydroxyphenyl)lactate	HMDB0000755	met-d-Citrate	GCST90200371	5:43252947-44074677	0.124700451420401	0.383940720965707	0.745339333995388	1.0
MR-IVW	citrate	HMDB0000094	3-(4-hydroxyphenyl)lactate	HMDB0000755	met-d-Citrate	GCST90200371	5:176569252-177069252	0.0432340749882878	0.657557605224741	0.947577272968256	1.0
MR-IVW	citrate	HMDB0000094	3-(4-hydroxyphenyl)lactate	HMDB0000755	met-d-Citrate	GCST90200371	6:18111878-18611878	-0.788151214802226	0.495002754650975	0.111336220740634	1.0
MR-IVW	citrate	HMDB0000094	3-(4-hydroxyphenyl)lactate	HMDB0000755	met-d-Citrate	GCST90200371	6:160159894-160659894	0.20313181997449	0.602418622203425	0.735970816339431	1.0
MR-IVW	citrate	HMDB0000094	3-(4-hydroxyphenyl)lactate	HMDB0000755	met-d-Citrate	GCST90200371	7:72772933-73272933	-0.111141248004639	0.365484448897095	0.761057069919639	1.0
MR-IVW	citrate	HMDB0000094	3-(4-hydroxyphenyl)lactate	HMDB0000755	met-d-Citrate	GCST90200371	8:126256694-126756694	-0.462495356919893	0.343677482653561	0.178391242733264	1.0
MR-IVW	citrate	HMDB0000094	3-(4-hydroxyphenyl)lactate	HMDB0000755	met-d-Citrate	GCST90200371	9:95648531-96148531	0.675522592554597	0.594564394787892	0.255887982215142	1.0
MR-IVW	citrate	HMDB0000094	3-(4-hydroxyphenyl)lactate	HMDB0000755	met-d-Citrate	GCST90200371	10:5959218-6459218	-0.387979631425423	0.664229154871324	0.559149609364465	1.0
MR-IVW	citrate	HMDB0000094	3-(4-hydroxyphenyl)lactate	HMDB0000755	met-d-Citrate	GCST90200371	10:64654071-65607438	-0.775141740993	0.464248327165981	0.0949845715322698	1.0
MR-IVW	citrate	HMDB0000094	3-(4-hydroxyphenyl)lactate	HMDB0000755	met-d-Citrate	GCST90200371	10:94589724-95089724	0.811199622761198	0.622163186746161	0.192289032779095	1.0
MR-IVW	citrate	HMDB0000094	3-(4-hydroxyphenyl)lactate	HMDB0000755	met-d-Citrate	GCST90200371	11:61356683-61856683	0.102498886432362	0.476080472396163	0.829535458998714	1.0
MR-IVW	citrate	HMDB0000094	3-(4-hydroxyphenyl)lactate	HMDB0000755	met-d-Citrate	GCST90200371	12:20812570-21569526	0.625650631678668	0.448964257009536	0.163455897697474	1.0
MR-IVW	citrate	HMDB0000094	3-(4-hydroxyphenyl)lactate	HMDB0000755	met-d-Citrate	GCST90200371	12:120844110-121665390	1.0052673417972	0.336538278426415	0.0028165441703327	1.0
MR-IVW	citrate	HMDB0000094	3-(4-hydroxyphenyl)lactate	HMDB0000755	met-d-Citrate	GCST90200371	14:94594947-95094947	-1.09543946593839	0.640649293854117	0.0872863184952621	1.0
MR-IVW	citrate	HMDB0000094	3-(4-hydroxyphenyl)lactate	HMDB0000755	met-d-Citrate	GCST90200371	14:102387585-102887585	-0.578661804905282	0.602151311384067	0.336556848397354	1.0
MR-IVW	citrate	HMDB0000094	3-(4-hydroxyphenyl)lactate	HMDB0000755	met-d-Citrate	GCST90200371	15:42429423-42929423	-0.477172340514251	0.568744555722141	0.401473593443136	1.0
MR-IVW	citrate	HMDB0000094	3-(4-hydroxyphenyl)lactate	HMDB0000755	met-d-Citrate	GCST90200371	15:43028726-45186579	-0.107835711572534	0.382579815271421	0.778047324534995	1.0
MR-IVW	citrate	HMDB0000094	3-(4-hydroxyphenyl)lactate	HMDB0000755	met-d-Citrate	GCST90200371	16:58436602-58936602	1.34964547470375	0.695472180406338	0.0523046914670839	1.0
MR-IVW	citrate	HMDB0000094	3-(4-hydroxyphenyl)lactate	HMDB0000755	met-d-Citrate	GCST90200371	17:6092241-7020419	0.0394562616903943	0.105937989884451	0.70956024033574	9.0
MR-IVW	citrate	HMDB0000094	3-(4-hydroxyphenyl)lactate	HMDB0000755	met-d-Citrate	GCST90200371	17:57343504-58184169	-0.0140714509798337	0.466805832373281	0.97595211411399	1.0
MR-IVW	citrate	HMDB0000094	3-(4-hydroxyphenyl)lactate	HMDB0000755	met-d-Citrate	GCST90200371	18:76910235-77410235	-0.984180981972968	0.619285559690779	0.112010738192476	1.0
MR-IVW	citrate	HMDB0000094	3-(4-hydroxyphenyl)lactate	HMDB0000755	met-d-Citrate	GCST90200371	20:62104494-62604494	0.43386360742872	0.691151319391664	0.530174013450076	1.0
MR-IVW	citrate	HMDB0000094	3-(4-hydroxyphenyl)lactate	HMDB0000755	met-d-Citrate	GCST90200371	22:18883605-19740639	-0.131523935062347	0.179605985734073	0.463990671858442	1.0
MR-IVW	s-1-pyrroline-5-carboxylate	HMDB0001301	stearoyl sphingomyelin (d18:1/18:0)	HMDB0001348	GCST90200381	GCST90200335	1:18949448-19449448	0.145551540282271	0.145983450460138	0.31874442685108	1.0
MR-IVW	s-1-pyrroline-5-carboxylate	HMDB0001301	stearoyl sphingomyelin (d18:1/18:0)	HMDB0001348	GCST90200381	GCST90200335	8:144432748-145014955	-0.0074526420450351	0.0421035129322453	0.859502414883152	3.0
MR-IVW	citrate	HMDB0000094	histidine	HMDB0000177	GCST90200304	bioa_009	5:14503745-15117020	0.0813990402980126	0.058476322053169	0.163922397955162	1.0
MR-IVW	citrate	HMDB0000094	histidine	HMDB0000177	GCST90200304	bioa_009	17:6357018-6961881	0.0371438304767423	0.027885981743702	0.182863690762955	3.0
MR-IVW	citrate	HMDB0000094	histidine	HMDB0000177	GCST90200304	bioa_009	22:19003274-19503274	0.0098095325865587	0.0495430938715137	0.843045063730489	1.0
MR-IVW	hypoxanthine	HMDB0000157	citrate	HMDB0000094	M03127	met-d-Citrate	6:16038192-16538192	-0.0181002374751043	0.0305395185156799	0.553393670760095	1.0
MR-IVW	5,6-dihydrothymine	HMDB0000079	glutamine	HMDB0000641	GCST90200339	met-d-Gln	22:50721854-51221854	-0.0400797406533909	0.0429754763234819	0.351016781091765	1.0
MR-IVW	glycine	HMDB0000123	dehydroepiandrosterone sulfate (dhea-s)	HMDB0001032	GCST90200707	M32425	1:75967169-76467169	-0.0634671903714974	0.186668206974992	0.733856527927944	1.0
MR-IVW	glycine	HMDB0000123	dehydroepiandrosterone sulfate (dhea-s)	HMDB0001032	GCST90200707	M32425	2:211036896-212058697	0.0406053813668215	0.0398150111834133	0.307799102887463	4.0
MR-IVW	glycine	HMDB0000123	dehydroepiandrosterone sulfate (dhea-s)	HMDB0001032	GCST90200707	M32425	3:125659669-126159669	-0.33274477946705	0.191817578751593	0.0827950413183342	1.0
MR-IVW	glycine	HMDB0000123	dehydroepiandrosterone sulfate (dhea-s)	HMDB0001032	GCST90200707	M32425	9:6290540-6790540	0.003127210984377	0.156360549218885	0.9840433725662	1.0
MR-IVW	glutamate	HMDB0000148	methionine sulfoxide	HMDB0002005	GCST90200412	GCST90199625	5:36388589-36888589	-0.0330783499991352	0.155437996692367	0.831477221384755	1.0
MR-IVW	cholesterol	HMDB0000067	betaine	HMDB0000043	M00063	M03141	1:109571511-110071511	0.13372563580461	0.167157044755763	0.423710797166796	1.0
MR-IVW	eicosapentaenoate (epa; 20:5n3)	HMDB0001999	hippurate	HMDB0000714	M18467	M15753	11:61330635-61830635	0.122414775545526	0.104644888772788	0.242076906861883	1.0
MR-IVW	beta-citrylglutamate	HMDB0241915	taurine	HMDB0000251	GCST90199911	bioa_034	3:183486882-183986882	0.0856530572939956	0.0694109054246315	0.217202904243047	1.0
MR-IVW	beta-citrylglutamate	HMDB0241915	taurine	HMDB0000251	GCST90199911	bioa_034	11:88203934-92094388	0.0037959272784485	0.0168473823759641	0.821736109726794	4.0
MR-IVW	dehydroepiandrosterone sulfate (dhea-s)	HMDB0001032	3-methyl-2-oxovalerate	HMDB0000491	M32425	M15676	7:98868801-99739571	0.196944937876908	0.141286585868217	0.163335906964226	1.0
MR-IVW	dehydroepiandrosterone sulfate (dhea-s)	HMDB0001032	3-methyl-2-oxovalerate	HMDB0000491	M32425	M15676	19:48115523-48615523	0.197821484173533	0.141301060123952	0.16151331846754	1.0
MR-IVW	cystine	HMDB0000192	n-acetyl-aspartyl-glutamate (naag)	HMDB0001067	M31454	GCST90200684	22:24745202-25245202	0.053504703536804	0.0749866787284096	0.475522321483546	1.0
MR-IVW	tyrosine	HMDB0000158	glycerol	HMDB0000131	bioa_021	M15122	4:99820973-100320973	0.0672782331166998	0.583078020344765	0.908140272657438	1.0
MR-IVW	tyrosine	HMDB0000158	glycerol	HMDB0000131	bioa_021	M15122	4:148735862-149235862	-0.460630882159757	0.598820146807685	0.44175632742492	1.0
MR-IVW	tyrosine	HMDB0000158	glycerol	HMDB0000131	bioa_021	M15122	6:111242119-112017012	-0.0882163121401659	0.152908274376288	0.56399142061797	1.0
MR-IVW	tyrosine	HMDB0000158	glycerol	HMDB0000131	bioa_021	M15122	6:112114361-112614361	-0.26713664666081	0.605509732431169	0.659085245942245	1.0
MR-IVW	tyrosine	HMDB0000158	glycerol	HMDB0000131	bioa_021	M15122	7:27926305-28426305	0.437830739986495	0.494939097376037	0.376364106216779	1.0
MR-IVW	tyrosine	HMDB0000158	glycerol	HMDB0000131	bioa_021	M15122	8:8933358-9433358	-0.753565075518012	0.623140350909126	0.226546717741115	1.0
MR-IVW	tyrosine	HMDB0000158	glycerol	HMDB0000131	bioa_021	M15122	10:64816186-65575478	0.768596445712704	0.492690029303015	0.118759881189586	1.0
MR-IVW	tyrosine	HMDB0000158	glycerol	HMDB0000131	bioa_021	M15122	11:61310081-61810081	-0.225370343376325	0.585962892778454	0.700522394103853	1.0
MR-IVW	tyrosine	HMDB0000158	glycerol	HMDB0000131	bioa_021	M15122	12:20701307-21201307	0.166632647374829	0.618921261677932	0.787752103714476	1.0
MR-IVW	tyrosine	HMDB0000158	glycerol	HMDB0000131	bioa_021	M15122	12:46678393-47435518	0.754887650869833	0.459496830964245	0.100412493986102	1.0
MR-IVW	tyrosine	HMDB0000158	glycerol	HMDB0000131	bioa_021	M15122	12:56615040-57115040	-0.13921007076912	0.353379410413923	0.693625785030419	1.0
MR-IVW	tyrosine	HMDB0000158	glycerol	HMDB0000131	bioa_021	M15122	12:57594049-58094049	1.10023213206427	0.530469063673845	0.0380724319553091	1.0
MR-IVW	tyrosine	HMDB0000158	glycerol	HMDB0000131	bioa_021	M15122	12:59727701-60227701	0.699169660999701	0.51790345259237	0.177015982874803	1.0
MR-IVW	tyrosine	HMDB0000158	glycerol	HMDB0000131	bioa_021	M15122	12:120845172-121674861	0.122590635754977	0.38309573673431	0.748968330553364	1.0
MR-IVW	tyrosine	HMDB0000158	glycerol	HMDB0000131	bioa_021	M15122	12:122092964-122592964	0.829789687589283	0.522460173667325	0.112233142968295	1.0
MR-IVW	tyrosine	HMDB0000158	glycerol	HMDB0000131	bioa_021	M15122	15:60649639-61149639	0.0954085675471855	0.596303547169922	0.872881074217137	1.0
MR-IVW	tyrosine	HMDB0000158	glycerol	HMDB0000131	bioa_021	M15122	16:71153235-72438683	-0.336238804105356	0.469009842549844	0.473428370975298	3.0
MR-IVW	aspartate	HMDB0000191	taurocholate	HMDB0000036	GCST90200370	M18497	3:56598999-57098999	-0.123805936124114	0.22108202879306	0.575479437698052	1.0
MR-IVW	serine	HMDB0000187	glycerol	HMDB0000131	GCST90200415	GCST90200325	1:119778579-120514573	0.0029984322876699	0.0883550714557523	0.972928054250166	3.0
MR-IVW	serine	HMDB0000187	glycerol	HMDB0000131	GCST90200415	GCST90200325	2:211290507-212040821	0.0221659649719924	0.0799070724157859	0.781475450145971	1.0
MR-IVW	serine	HMDB0000187	glycerol	HMDB0000131	GCST90200415	GCST90200325	7:55905219-56847625	0.0851137105214342	0.102849503258862	0.407922066965183	1.0
MR-IVW	citrulline	HMDB0000904	isoleucine	HMDB0000172	GCST90200403	bioa_010	2:211084708-211584708	-0.196119060378243	0.0487615764242264	5.77060579256024e-05	1.0
MR-IVW	citrulline	HMDB0000904	isoleucine	HMDB0000172	GCST90200403	bioa_010	9:133044244-133573675	-0.066739481194005	0.050104715611115	0.182860188516215	1.0
MR-IVW	n6,n6,n6-trimethyllysine	HMDB0001325	phenylalanine	HMDB0000159	GCST90200344	bioa_016	11:64586385-65555309	-0.0878439552036763	0.0461123124428739	0.0567800711037146	1.0
MR-IVW	biliverdin	HMDB0001008	inosine	HMDB0000195	M02137	GCST90200394	2:234046650-234918570	-0.0572975291126987	0.0442356960107297	0.195224304694404	1.0
MR-IVW	urate	HMDB0000289	ornithine	HMDB0000214	GCST90200307	M01493	4:9672167-10439135	0.0652768582197721	0.0628591968042254	0.299055232507364	1.0
MR-IVW	urate	HMDB0000289	ornithine	HMDB0000214	GCST90200307	M01493	4:88802323-89302323	-0.0501127309398269	0.170383285195414	0.768668006560812	1.0
MR-IVW	creatinine	HMDB0000562	lactate	HMDB0000190	met-d-Creatinine	M00527	1:62775942-63275942	-0.428527345534903	0.571369794046535	0.453254704753735	1.0
MR-IVW	creatinine	HMDB0000562	lactate	HMDB0000190	met-d-Creatinine	M00527	1:78344069-78844069	0.541976887112791	0.619402156700334	0.381573905705022	1.0
MR-IVW	creatinine	HMDB0000562	lactate	HMDB0000190	met-d-Creatinine	M00527	1:150079982-151190625	-0.558447166049979	0.582727477617368	0.337894700424809	1.0
MR-IVW	creatinine	HMDB0000562	lactate	HMDB0000190	met-d-Creatinine	M00527	1:212502129-213002129	0.769171609086491	0.699246917351355	0.271332121892765	1.0
MR-IVW	creatinine	HMDB0000562	lactate	HMDB0000190	met-d-Creatinine	M00527	2:15538692-16038692	0.12041499004931	0.692386192783543	0.86193380162976	1.0
MR-IVW	creatinine	HMDB0000562	lactate	HMDB0000190	met-d-Creatinine	M00527	2:18426203-18926203	0.465571495879383	0.629890847366227	0.459827797596797	1.0
MR-IVW	creatinine	HMDB0000562	lactate	HMDB0000190	met-d-Creatinine	M00527	2:54331356-54831356	-1.28944446691452	0.703333345589737	0.0667530151696338	1.0
MR-IVW	creatinine	HMDB0000562	lactate	HMDB0000190	met-d-Creatinine	M00527	2:73303397-74097901	-0.137832125654805	0.610399413614144	0.821351959007178	1.0
MR-IVW	creatinine	HMDB0000562	lactate	HMDB0000190	met-d-Creatinine	M00527	2:121056440-121556440	0.167183898212386	0.573201936728182	0.770541497710554	1.0
MR-IVW	creatinine	HMDB0000562	lactate	HMDB0000190	met-d-Creatinine	M00527	2:176734544-177234544	0.449212128210103	0.643190092664462	0.484919137274114	1.0
MR-IVW	creatinine	HMDB0000562	lactate	HMDB0000190	met-d-Creatinine	M00527	2:211293055-211793055	0.872438734935188	0.527098402356675	0.0978895292965982	1.0
MR-IVW	creatinine	HMDB0000562	lactate	HMDB0000190	met-d-Creatinine	M00527	2:217394852-217894852	-0.115644146952653	0.531963075982221	0.827903407296468	1.0
MR-IVW	creatinine	HMDB0000562	lactate	HMDB0000190	met-d-Creatinine	M00527	2:220108198-220608198	-0.096919177276252	0.55728526933846	0.86193380162976	1.0
MR-IVW	creatinine	HMDB0000562	lactate	HMDB0000190	met-d-Creatinine	M00527	3:38187471-38687471	-0.728832185212646	0.672768170965516	0.278660494899242	1.0
MR-IVW	creatinine	HMDB0000562	lactate	HMDB0000190	met-d-Creatinine	M00527	3:121465319-121965319	-0.767984029677234	0.706545307303054	0.277056025032619	1.0
MR-IVW	creatinine	HMDB0000562	lactate	HMDB0000190	met-d-Creatinine	M00527	3:141462708-141962708	0.335701957838546	0.578153371833052	0.561479628322257	1.0
MR-IVW	creatinine	HMDB0000562	lactate	HMDB0000190	met-d-Creatinine	M00527	3:185024780-185524780	0.320521027686762	0.64104205537353	0.617075077451977	1.0
MR-IVW	creatinine	HMDB0000562	lactate	HMDB0000190	met-d-Creatinine	M00527	4:76880934-77664144	-0.12983846142128	0.271480419335406	0.632464543594739	1.0
MR-IVW	creatinine	HMDB0000562	lactate	HMDB0000190	met-d-Creatinine	M00527	4:103323863-104102802	-1.38425859760994e-308	0.543443336712677	1.0	1.0
MR-IVW	creatinine	HMDB0000562	lactate	HMDB0000190	met-d-Creatinine	M00527	5:39144851-39644851	-0.0618214989784148	0.473964825501188	0.896222449100447	1.0
MR-IVW	creatinine	HMDB0000562	lactate	HMDB0000190	met-d-Creatinine	M00527	5:53045546-53835870	-0.836681041528659	0.675216279128387	0.215297197625346	1.0
MR-IVW	creatinine	HMDB0000562	lactate	HMDB0000190	met-d-Creatinine	M00527	5:176565124-177065124	0.287953406771422	0.383937875695228	0.453254704753735	1.0
MR-IVW	creatinine	HMDB0000562	lactate	HMDB0000190	met-d-Creatinine	M00527	6:43556335-44056335	-0.0963876702073251	0.539770953161043	0.858274230547462	1.0
MR-IVW	creatinine	HMDB0000562	lactate	HMDB0000190	met-d-Creatinine	M00527	6:108750742-109250742	0.343634425271578	0.687268850543163	0.617075077451977	1.0
MR-IVW	creatinine	HMDB0000562	lactate	HMDB0000190	met-d-Creatinine	M00527	6:133547208-134047208	0.180791648007294	0.61985707888215	0.770541497710554	1.0
MR-IVW	creatinine	HMDB0000562	lactate	HMDB0000190	met-d-Creatinine	M00527	6:160418389-160927934	0.127179405111142	0.406974096355656	0.754660563059687	1.0
MR-IVW	creatinine	HMDB0000562	lactate	HMDB0000190	met-d-Creatinine	M00527	7:25488956-25988956	0.391650272089783	0.643425447004649	0.542726189445175	1.0
MR-IVW	creatinine	HMDB0000562	lactate	HMDB0000190	met-d-Creatinine	M00527	7:76984640-77791673	0.629811054779283	0.629811054779283	0.317310507862914	1.0
MR-IVW	creatinine	HMDB0000562	lactate	HMDB0000190	met-d-Creatinine	M00527	7:128492221-128992221	0.751663436600282	0.640305890437275	0.240429857397093	1.0
MR-IVW	creatinine	HMDB0000562	lactate	HMDB0000190	met-d-Creatinine	M00527	7:151165041-151665041	-0.239466026436933	0.307884891133199	0.436700030722757	1.0
MR-IVW	creatinine	HMDB0000562	lactate	HMDB0000190	met-d-Creatinine	M00527	7:155370831-155870831	0.68742957869392	0.613776409548141	0.26271376208546	1.0
MR-IVW	creatinine	HMDB0000562	lactate	HMDB0000190	met-d-Creatinine	M00527	8:8031142-9250941	1.1705706447999	0.641026781676135	0.0678371646286206	1.0
MR-IVW	creatinine	HMDB0000562	lactate	HMDB0000190	met-d-Creatinine	M00527	8:10561829-11945872	0.458214502449638	0.658683347271352	0.486646683566023	1.0
MR-IVW	creatinine	HMDB0000562	lactate	HMDB0000190	met-d-Creatinine	M00527	8:19609539-20109539	0.226573275613624	0.65139816738917	0.727970796961297	1.0
MR-IVW	creatinine	HMDB0000562	lactate	HMDB0000190	met-d-Creatinine	M00527	8:23527006-24027006	-0.0995344929622835	0.572323334533141	0.86193380162976	1.0
MR-IVW	creatinine	HMDB0000562	lactate	HMDB0000190	met-d-Creatinine	M00527	9:71184707-71684707	0.122953034135336	0.565583957022565	0.827903407296468	1.0
MR-IVW	creatinine	HMDB0000562	lactate	HMDB0000190	met-d-Creatinine	M00527	10:52398454-52898454	0.39275123394321	0.589126850914819	0.50498507509385	1.0
MR-IVW	creatinine	HMDB0000562	lactate	HMDB0000190	met-d-Creatinine	M00527	11:15629946-16129946	0.0907364470881049	0.695646094342149	0.896222449100447	1.0
MR-IVW	creatinine	HMDB0000562	lactate	HMDB0000190	met-d-Creatinine	M00527	11:30504837-31294673	-0.305046148080363	0.429916722555858	0.477985056518627	2.0
MR-IVW	creatinine	HMDB0000562	lactate	HMDB0000190	met-d-Creatinine	M00527	11:116373213-117240760	-0.111633933013669	0.365203717648336	0.759851512263091	2.0
MR-IVW	creatinine	HMDB0000562	lactate	HMDB0000190	met-d-Creatinine	M00527	15:41118334-41871842	0.27941545304125	0.535546284995731	0.601851975770551	1.0
MR-IVW	creatinine	HMDB0000562	lactate	HMDB0000190	met-d-Creatinine	M00527	15:45400360-46179051	0.411073255060092	0.315156162212738	0.192115015579545	1.0
MR-IVW	creatinine	HMDB0000562	lactate	HMDB0000190	met-d-Creatinine	M00527	15:53700578-54200578	-0.169933974941795	0.573527165428557	0.767003814165864	1.0
MR-IVW	creatinine	HMDB0000562	lactate	HMDB0000190	met-d-Creatinine	M00527	15:76097375-76597375	0.0498757171115568	0.573570746782933	0.930706071768418	1.0
MR-IVW	creatinine	HMDB0000562	lactate	HMDB0000190	met-d-Creatinine	M00527	16:20142332-21335139	0.335729261935231	0.306105272951017	0.272738831135306	2.0
MR-IVW	creatinine	HMDB0000562	lactate	HMDB0000190	met-d-Creatinine	M00527	16:89453424-89953424	-0.271521138285581	0.62449861805684	0.663720229645604	1.0
MR-IVW	creatinine	HMDB0000562	lactate	HMDB0000190	met-d-Creatinine	M00527	17:19176536-19724875	-0.489229523888586	0.684921333444022	0.475050524053954	1.0
MR-IVW	creatinine	HMDB0000562	lactate	HMDB0000190	met-d-Creatinine	M00527	17:37200083-37954217	-1.3487153706125e-308	0.472356882717798	1.0	1.0
MR-IVW	creatinine	HMDB0000562	lactate	HMDB0000190	met-d-Creatinine	M00527	17:58690466-59700441	0.505225165913169	0.32958284552607	0.125294797027723	2.0
MR-IVW	creatinine	HMDB0000562	lactate	HMDB0000190	met-d-Creatinine	M00527	19:32940263-33709298	1.27533147436665	0.59007874187114	0.0306729200049374	1.0
MR-IVW	creatinine	HMDB0000562	lactate	HMDB0000190	met-d-Creatinine	M00527	20:32653904-33537782	-0.358015302092535	0.548956796541885	0.514288986716091	1.0
MR-IVW	creatinine	HMDB0000562	lactate	HMDB0000190	met-d-Creatinine	M00527	22:38345240-38845240	-0.469927542358805	0.568859656539605	0.408754766219334	1.0
MR-IVW	mannose	HMDB0000169	tyrosine	HMDB0000158	GCST90200435	bioa_021	2:27176853-28662558	0.126506931135719	0.0283838750584965	8.31146031744881e-06	1.0
MR-IVW	creatinine	HMDB0000562	cholesterol	HMDB0000067	met-d-Creatinine	M00063	1:62775942-63275942	1.17605611963632	0.571227258109071	0.039511146777562	1.0
MR-IVW	creatinine	HMDB0000562	cholesterol	HMDB0000067	met-d-Creatinine	M00063	1:78344069-78844069	0.582961979604416	0.619397103329694	0.346614432503053	1.0
MR-IVW	creatinine	HMDB0000562	cholesterol	HMDB0000067	met-d-Creatinine	M00063	1:150079982-151190625	-0.891144324536631	0.582671289120106	0.126162397742482	1.0
MR-IVW	creatinine	HMDB0000562	cholesterol	HMDB0000067	met-d-Creatinine	M00063	1:212502129-213002129	0.233099693301707	0.699299079905128	0.73888268036353	1.0
MR-IVW	creatinine	HMDB0000562	cholesterol	HMDB0000067	met-d-Creatinine	M00063	2:15538692-16038692	-0.610897960228213	0.692351021591976	0.377585975474249	1.0
MR-IVW	creatinine	HMDB0000562	cholesterol	HMDB0000067	met-d-Creatinine	M00063	2:18426203-18926203	0.592824782232338	0.629876331121862	0.346614432503053	1.0
MR-IVW	creatinine	HMDB0000562	cholesterol	HMDB0000067	met-d-Creatinine	M00063	2:54331356-54831356	-0.0827639004471667	0.703493153800947	0.906347316282197	1.0
MR-IVW	creatinine	HMDB0000562	cholesterol	HMDB0000067	met-d-Creatinine	M00063	2:73303397-74097901	-0.457783663679901	0.610378218239867	0.453254704753735	1.0
MR-IVW	creatinine	HMDB0000562	cholesterol	HMDB0000067	met-d-Creatinine	M00063	2:121056440-121556440	-0.101153653279139	0.573204035248455	0.859924253238214	1.0
MR-IVW	creatinine	HMDB0000562	cholesterol	HMDB0000067	met-d-Creatinine	M00063	2:176734544-177234544	-0.170647104729656	0.643208317827172	0.790773648429408	1.0
MR-IVW	creatinine	HMDB0000562	cholesterol	HMDB0000067	met-d-Creatinine	M00063	2:211293055-211793055	-0.733394309048112	0.527127159628329	0.164133155957091	1.0
MR-IVW	creatinine	HMDB0000562	cholesterol	HMDB0000067	met-d-Creatinine	M00063	2:217394852-217894852	-0.813464030547753	0.531880327665839	0.126162397742482	1.0
MR-IVW	creatinine	HMDB0000562	cholesterol	HMDB0000067	met-d-Creatinine	M00063	2:220108198-220608198	0.229468234915922	0.55727999908152	0.680511892901684	1.0
MR-IVW	creatinine	HMDB0000562	cholesterol	HMDB0000067	met-d-Creatinine	M00063	3:38187471-38687471	-1.44894781503333e-308	0.672821771559461	1.0	1.0
MR-IVW	creatinine	HMDB0000562	cholesterol	HMDB0000067	met-d-Creatinine	M00063	3:121465319-121965319	0.415638457649848	0.706585378004742	0.556374370426907	1.0
MR-IVW	creatinine	HMDB0000562	cholesterol	HMDB0000067	met-d-Creatinine	M00063	3:141462708-141962708	0.240899912712588	0.578159790510217	0.676922239021383	1.0
MR-IVW	creatinine	HMDB0000562	cholesterol	HMDB0000067	met-d-Creatinine	M00063	3:185024780-185524780	0.603307659144925	0.641014387841485	0.346614432503053	1.0
MR-IVW	creatinine	HMDB0000562	cholesterol	HMDB0000067	met-d-Creatinine	M00063	4:76880934-77664144	-0.287432443584307	0.271463974496291	0.289680155734689	1.0
MR-IVW	creatinine	HMDB0000562	cholesterol	HMDB0000067	met-d-Creatinine	M00063	4:103323863-104102802	0.607326346547549	0.543397257437282	0.263717761833698	1.0
MR-IVW	creatinine	HMDB0000562	cholesterol	HMDB0000067	met-d-Creatinine	M00063	5:39144851-39644851	1.08694403431924	0.473796117523771	0.0217837419717065	1.0
MR-IVW	creatinine	HMDB0000562	cholesterol	HMDB0000067	met-d-Creatinine	M00063	5:53045546-53835870	0.310262397061596	0.67527698183995	0.645904258226152	1.0
MR-IVW	creatinine	HMDB0000562	cholesterol	HMDB0000067	met-d-Creatinine	M00063	5:176565124-177065124	0.699990740658108	0.383865890038317	0.0682232466455099	1.0
MR-IVW	creatinine	HMDB0000562	cholesterol	HMDB0000067	met-d-Creatinine	M00063	6:43556335-44056335	0.637852029350021	0.539720947911557	0.237277851868279	1.0
MR-IVW	creatinine	HMDB0000562	cholesterol	HMDB0000067	met-d-Creatinine	M00063	6:108750742-109250742	-1.21259163086462	0.687135257489952	0.0776132094577028	1.0
MR-IVW	creatinine	HMDB0000562	cholesterol	HMDB0000067	met-d-Creatinine	M00063	6:133547208-134047208	1.49436807692145	0.619616031894257	0.0158755231158097	1.0
MR-IVW	creatinine	HMDB0000562	cholesterol	HMDB0000067	met-d-Creatinine	M00063	6:160418389-160927934	0.585964101392603	0.406919514855976	0.149867399068656	1.0
MR-IVW	creatinine	HMDB0000562	cholesterol	HMDB0000067	met-d-Creatinine	M00063	7:25488956-25988956	-0.11354828308718	0.643440270827354	0.859924253238214	1.0
MR-IVW	creatinine	HMDB0000562	cholesterol	HMDB0000067	met-d-Creatinine	M00063	7:76984640-77791673	1.33340218728379	0.629662143995122	0.0342049695786744	1.0
MR-IVW	creatinine	HMDB0000562	cholesterol	HMDB0000067	met-d-Creatinine	M00063	7:128492221-128992221	-0.452007622071346	0.64034413126774	0.480261302753423	1.0
MR-IVW	creatinine	HMDB0000562	cholesterol	HMDB0000067	met-d-Creatinine	M00063	7:151165041-151665041	-0.388881080700276	0.307864188887717	0.206532441214477	1.0
MR-IVW	creatinine	HMDB0000562	cholesterol	HMDB0000067	met-d-Creatinine	M00063	7:155370831-155870831	-0.409206770789481	0.613810156184227	0.50498507509385	1.0
MR-IVW	creatinine	HMDB0000562	cholesterol	HMDB0000067	met-d-Creatinine	M00063	8:8031142-9250941	1.01815746887619	0.641062110033155	0.112233142968294	1.0
MR-IVW	creatinine	HMDB0000562	cholesterol	HMDB0000067	met-d-Creatinine	M00063	8:10561829-11945872	0.619920355965055	0.658665378212874	0.346614432503053	1.0
MR-IVW	creatinine	HMDB0000562	cholesterol	HMDB0000067	met-d-Creatinine	M00063	8:19609539-20109539	-0.191588144725165	0.651399692065568	0.768668006560811	1.0
MR-IVW	creatinine	HMDB0000562	cholesterol	HMDB0000067	met-d-Creatinine	M00063	8:23527006-24027006	-0.0715404878262525	0.57232390261003	0.900523550339776	1.0
MR-IVW	creatinine	HMDB0000562	cholesterol	HMDB0000067	met-d-Creatinine	M00063	9:71184707-71684707	-0.332689697627743	0.565572485967164	0.556374370426907	1.0
MR-IVW	creatinine	HMDB0000562	cholesterol	HMDB0000067	met-d-Creatinine	M00063	10:52398454-52898454	-0.270020769520782	0.589136224408981	0.646712979615902	1.0
MR-IVW	creatinine	HMDB0000562	cholesterol	HMDB0000067	met-d-Creatinine	M00063	11:15629946-16129946	-0.572859305495028	0.695614870958246	0.410206998692258	1.0
MR-IVW	creatinine	HMDB0000562	cholesterol	HMDB0000067	met-d-Creatinine	M00063	11:30504837-31294673	-0.54487952905216	0.481544951041899	0.257834730204605	2.0
MR-IVW	creatinine	HMDB0000562	cholesterol	HMDB0000067	met-d-Creatinine	M00063	11:116373213-117240760	0.865867484613308	0.500883339895551	0.0838662138070171	2.0
MR-IVW	creatinine	HMDB0000562	cholesterol	HMDB0000067	met-d-Creatinine	M00063	15:41118334-41871842	1.38031502017742e-308	0.535556181847632	1.0	1.0
MR-IVW	creatinine	HMDB0000562	cholesterol	HMDB0000067	met-d-Creatinine	M00063	15:45400360-46179051	-0.148323681069748	0.315187822273215	0.637934810590958	1.0
MR-IVW	creatinine	HMDB0000562	cholesterol	HMDB0000067	met-d-Creatinine	M00063	15:53700578-54200578	-0.318621425939923	0.573518566691863	0.578514721507946	1.0
MR-IVW	creatinine	HMDB0000562	cholesterol	HMDB0000067	met-d-Creatinine	M00063	15:76097375-76597375	-0.877087029377453	0.573479980746797	0.126162397742482	1.0
MR-IVW	creatinine	HMDB0000562	cholesterol	HMDB0000067	met-d-Creatinine	M00063	16:20142332-21335139	0.0875510978178972	0.30613138539301	0.774884322288528	2.0
MR-IVW	creatinine	HMDB0000562	cholesterol	HMDB0000067	met-d-Creatinine	M00063	16:89453424-89953424	-0.734644658652358	0.624447959854506	0.23940687879679	1.0
MR-IVW	creatinine	HMDB0000562	cholesterol	HMDB0000067	met-d-Creatinine	M00063	17:19176536-19724875	0.15566878519458	0.684942654856163	0.820211678728456	1.0
MR-IVW	creatinine	HMDB0000562	cholesterol	HMDB0000067	met-d-Creatinine	M00063	17:37200083-37954217	0.694540510991623	0.472287547474302	0.141402507486612	1.0
MR-IVW	creatinine	HMDB0000562	cholesterol	HMDB0000067	met-d-Creatinine	M00063	17:58690466-59700441	-0.0352673986508106	0.445832063298438	0.936949368304983	2.0
MR-IVW	creatinine	HMDB0000562	cholesterol	HMDB0000067	met-d-Creatinine	M00063	19:32940263-33709298	0.663992018851288	0.59021512786781	0.260589034273617	1.0
MR-IVW	creatinine	HMDB0000562	cholesterol	HMDB0000067	met-d-Creatinine	M00063	20:32653904-33537782	-0.645789495728989	0.548921071369642	0.23940687879679	1.0
MR-IVW	creatinine	HMDB0000562	cholesterol	HMDB0000067	met-d-Creatinine	M00063	22:38345240-38845240	0.133855028754568	0.568883872206924	0.813980460416921	1.0
MR-IVW	2-aminobutyrate	HMDB0000452	isoleucine	HMDB0000172	M32348	met-d-Ile	2:64958074-65458074	0.147465063699493	0.0309243684939221	1.85536781086951e-06	1.0
MR-IVW	2-aminobutyrate	HMDB0000452	isoleucine	HMDB0000172	M32348	met-d-Ile	4:88993818-89493818	-0.134103216343079	0.0390303438670699	0.0005906527133522	1.0
MR-IVW	lactate	HMDB0000190	glycerophosphoethanolamine	HMDB0000114	met-d-Lactate	GCST90199808	2:27348097-28101918	1.49071726037623	0.642998489073287	0.0204284733936066	1.0
MR-IVW	lactate	HMDB0000190	glycerophosphoethanolamine	HMDB0000114	met-d-Lactate	GCST90199808	6:135171067-135671067	0.483418682661637	0.495930236695567	0.329673595191417	1.0
MR-IVW	lactate	HMDB0000190	glycerophosphoethanolamine	HMDB0000114	met-d-Lactate	GCST90199808	8:106333124-106833124	0.0056738261997502	0.59091777758659	0.99233905470843	1.0
MR-IVW	lactate	HMDB0000190	glycerophosphoethanolamine	HMDB0000114	met-d-Lactate	GCST90199808	9:4513176-5186407	0.0316747442097942	0.423610537934085	0.940395111438481	1.0
MR-IVW	lactate	HMDB0000190	glycerophosphoethanolamine	HMDB0000114	met-d-Lactate	GCST90199808	10:2727379-3389269	-0.233375786869005	0.37501821627103	0.533741201193586	2.0
MR-IVW	lactate	HMDB0000190	glycerophosphoethanolamine	HMDB0000114	met-d-Lactate	GCST90199808	11:118839742-119339742	0.951530798713005	0.651609132190455	0.144213551611294	1.0
MR-IVW	lactate	HMDB0000190	glycerophosphoethanolamine	HMDB0000114	met-d-Lactate	GCST90199808	12:111682800-113133476	-0.157744918101885	0.427800312754345	0.712325310670743	1.0
MR-IVW	lactate	HMDB0000190	glycerophosphoethanolamine	HMDB0000114	met-d-Lactate	GCST90199808	20:8379807-8879807	0.168811320034957	0.638196633065261	0.791384631945353	1.0
MR-IVW	lactate	HMDB0000190	glycerophosphoethanolamine	HMDB0000114	met-d-Lactate	GCST90199808	22:21708872-22208872	0.919060408834092	0.683490820799071	0.178736172356853	1.0
MR-IVW	3-methyl-2-oxobutyrate	HMDB0000019	taurine	HMDB0000251	GCST90199677	GCST90200420	4:88953670-89453670	0.135996708845205	0.122816411071661	0.26815686525754	1.0
MR-IVW	citrulline	HMDB0000904	acetone	HMDB0001659	GCST90200403	met-d-Acetone	2:211084708-211584708	0.0304996017677116	0.0413679342912465	0.460954279468666	1.0
MR-IVW	citrulline	HMDB0000904	acetone	HMDB0001659	GCST90200403	met-d-Acetone	9:133044244-133573675	0.0303562714089408	0.0295522348643121	0.30432286102714	2.0
MR-IVW	spermidine	HMDB0001257	phosphate	HMDB0001429	GCST90200423	M11438	1:247789451-248289451	0.106526102041931	0.15387103628279	0.488744120386509	1.0
MR-IVW	citrulline	HMDB0000904	heme	HMDB0003178	M02132	M32593	10:97115163-97871266	-0.130490583436524	0.183502382957612	0.477015385176261	1.0
MR-IVW	dehydroepiandrosterone sulfate (dhea-s)	HMDB0001032	theobromine	HMDB0002825	M32425	M18392	7:98868801-99739571	-0.050213593622471	0.14139090835801	0.722484571537349	1.0
MR-IVW	dehydroepiandrosterone sulfate (dhea-s)	HMDB0001032	theobromine	HMDB0002825	M32425	M18392	19:48115523-48615523	-0.151147172067887	0.141395741611894	0.285085207677633	1.0
MR-IVW	kynurenine	HMDB0000684	gluconate	HMDB0000625	bioa_027	GCST90200373	1:241473615-241973615	0.15505359714685	0.279209762124392	0.578668864742252	1.0
MR-IVW	kynurenine	HMDB0000684	gluconate	HMDB0000625	bioa_027	GCST90200373	5:176563404-177063404	0.392094581322902	0.3178860593384	0.217410241173265	1.0
MR-IVW	kynurenine	HMDB0000684	gluconate	HMDB0000625	bioa_027	GCST90200373	8:39556267-40056267	0.256740653616796	0.181062848562226	0.156201190595003	1.0
MR-IVW	kynurenine	HMDB0000684	gluconate	HMDB0000625	bioa_027	GCST90200373	12:111634608-113433486	0.187970369417577	0.159622844281663	0.238959838009237	1.0
MR-IVW	kynurenine	HMDB0000684	gluconate	HMDB0000625	bioa_027	GCST90200373	16:87568569-88128476	-0.119939325706689	0.0823332119932515	0.145183996608903	2.0
MR-IVW	glycerophosphoethanolamine	HMDB0000114	aspartate	HMDB0000191	GCST90199808	M15996	1:40156715-40656715	0.201751468883732	0.191663895439546	0.292509878183886	1.0
MR-IVW	glycerophosphoethanolamine	HMDB0000114	aspartate	HMDB0000191	GCST90199808	M15996	22:24208096-24708096	0.0924476520493314	0.131372979227997	0.481617313358524	1.0
MR-IVW	homostachydrine*	HMDB0033433	homostachydrine*	HMDB0033433	GCST90199787	M33009	5:130363600-131959739	0.651429382528312	0.186957311577632	0.00049328781808	1.0
MR-IVW	trans-urocanate	HMDB0000301	glycerol 3-phosphate	HMDB0000126	GCST90200416	GCST90199638	8:17963874-18463874	-0.210959120513844	0.178434120010294	0.237094553918656	1.0
MR-IVW	trans-urocanate	HMDB0000301	glycerol 3-phosphate	HMDB0000126	GCST90200416	GCST90199638	12:96124750-96624750	0.155233593935718	0.0532335524657185	0.0035445327797221	1.0
MR-IVW	trans-urocanate	HMDB0000301	glycerol 3-phosphate	HMDB0000126	GCST90200416	GCST90199638	19:51269710-51769710	-0.194662470482463	0.177586767062993	0.273011323717001	1.0
MR-IVW	choline phosphate	HMDB0001565	cortisone	HMDB0002802	GCST90200363	M01769	1:21573292-22142120	0.202623776825073	0.127577933556527	0.112233142968294	1.0
MR-IVW	choline phosphate	HMDB0001565	cortisone	HMDB0002802	GCST90200363	M01769	22:24245541-24745541	0.0821161026679602	0.188384000238262	0.662911145572605	1.0
MR-IVW	phosphate	HMDB0001429	taurochenodeoxycholate	HMDB0000951	GCST90200393	M18494	1:21570042-22070042	0.227683490156999	0.214484447249348	0.288445263425118	1.0
MR-IVW	leucine	HMDB0000687	tyrosine	HMDB0000158	bioa_011	met-d-Tyr	2:27480940-27980940	-0.452665946501267	0.0913031177437757	7.12824435226502e-07	1.0
MR-IVW	leucine	HMDB0000687	tyrosine	HMDB0000158	bioa_011	met-d-Tyr	4:88972827-89472827	-0.0938598702850843	0.05849165334725	0.108566188023362	1.0
MR-IVW	leucine	HMDB0000687	tyrosine	HMDB0000158	bioa_011	met-d-Tyr	4:186893802-187393802	-0.154938770416323	0.138727058157548	0.264053979389999	1.0
MR-IVW	leucine	HMDB0000687	tyrosine	HMDB0000158	bioa_011	met-d-Tyr	11:116336283-116883862	0.0932356719530081	0.109962467077896	0.396501281789232	2.0
MR-IVW	leucine	HMDB0000687	tyrosine	HMDB0000158	bioa_011	met-d-Tyr	15:58477325-58977325	0.0319650501974689	0.130427101701254	0.806394630267352	1.0
MR-IVW	leucine	HMDB0000687	tyrosine	HMDB0000158	bioa_011	met-d-Tyr	16:70059237-70559237	0.333021716776837	0.0853755672153734	9.59277515643536e-05	1.0
MR-IVW	caffeine	HMDB0001847	citrate	HMDB0000094	M00569	met-d-Citrate	7:17037106-17537106	0.122852292758921	0.0338833383930021	0.0002881312853993	1.0
MR-IVW	caffeine	HMDB0001847	citrate	HMDB0000094	M00569	met-d-Citrate	15:74777880-75277880	-0.0238714674066289	0.0392555627227527	0.543118453969516	1.0
MR-IVW	alanine	HMDB0000161	n-formylanthranilic acid	HMDB0004089	bioa_001	GCST90199960	1:206985954-207485954	-0.337792722937717	0.367152155784049	0.35755462705077	1.0
MR-IVW	alanine	HMDB0000161	n-formylanthranilic acid	HMDB0004089	bioa_001	GCST90199960	2:27143030-28594285	0.212445422362872	0.353988179388271	0.548407371062364	1.0
MR-IVW	alanine	HMDB0000161	n-formylanthranilic acid	HMDB0004089	bioa_001	GCST90199960	2:64958074-65458074	0.119491940688146	0.315595810358836	0.704967585498496	1.0
MR-IVW	alanine	HMDB0000161	n-formylanthranilic acid	HMDB0004089	bioa_001	GCST90199960	3:71155270-71655270	0.69312372494248	0.537876096070434	0.197526456871139	1.0
MR-IVW	alanine	HMDB0000161	n-formylanthranilic acid	HMDB0004089	bioa_001	GCST90199960	4:88976422-89476422	-0.328711154315636	0.550423001121444	0.550375632298556	1.0
MR-IVW	alanine	HMDB0000161	n-formylanthranilic acid	HMDB0004089	bioa_001	GCST90199960	7:72732874-73232874	-0.274502119812475	0.482348689925716	0.569291823134658	1.0
MR-IVW	alanine	HMDB0000161	n-formylanthranilic acid	HMDB0004089	bioa_001	GCST90199960	8:145568681-146068681	-0.252121935445748	0.551958857432946	0.647831567720936	1.0
MR-IVW	alanine	HMDB0000161	n-formylanthranilic acid	HMDB0004089	bioa_001	GCST90199960	9:4040541-4540541	0.140941944085341	0.491451228561351	0.774275229611521	1.0
MR-IVW	alanine	HMDB0000161	n-formylanthranilic acid	HMDB0004089	bioa_001	GCST90199960	12:46636543-47713425	0.172962466249777	0.225276612409532	0.442618983168753	2.0
MR-IVW	alanine	HMDB0000161	n-formylanthranilic acid	HMDB0004089	bioa_001	GCST90199960	12:56615040-57115040	-0.208661017675865	0.270345064880072	0.440213836412591	1.0
MR-IVW	alanine	HMDB0000161	n-formylanthranilic acid	HMDB0004089	bioa_001	GCST90199960	12:59727701-60227701	0.287229170596834	0.395461819749605	0.467646741313015	1.0
MR-IVW	alanine	HMDB0000161	n-formylanthranilic acid	HMDB0004089	bioa_001	GCST90199960	14:75116447-75616447	-0.470768932441363	0.562653555616366	0.402764514284207	1.0
MR-IVW	alanine	HMDB0000161	n-formylanthranilic acid	HMDB0004089	bioa_001	GCST90199960	16:69621701-70931491	-0.260716966187391	0.330864545620978	0.430704300327836	2.0
MR-IVW	alanine	HMDB0000161	n-formylanthranilic acid	HMDB0004089	bioa_001	GCST90199960	17:40568584-41068584	-0.64301949216896	0.574074801758801	0.26267240743388	1.0
MR-IVW	alanine	HMDB0000161	n-formylanthranilic acid	HMDB0004089	bioa_001	GCST90199960	22:18906543-19406543	-0.207713632766197	0.620132080966537	0.737662326696283	1.0
MR-IVW	kynurenine	HMDB0000684	sphinganine	HMDB0000269	bioa_027	GCST90200374	1:241473615-241973615	0.398937742350895	0.291623344867689	0.171315289139905	1.0
MR-IVW	kynurenine	HMDB0000684	sphinganine	HMDB0000269	bioa_027	GCST90200374	5:176563404-177063404	0.473345503330875	0.332040425218331	0.153993688917672	1.0
MR-IVW	kynurenine	HMDB0000684	sphinganine	HMDB0000269	bioa_027	GCST90200374	8:39556267-40056267	-0.107454411270706	0.189152415285655	0.56997810892165	1.0
MR-IVW	kynurenine	HMDB0000684	sphinganine	HMDB0000269	bioa_027	GCST90200374	12:111634608-113433486	0.135282151306155	0.166744328654721	0.417184879718568	1.0
MR-IVW	kynurenine	HMDB0000684	sphinganine	HMDB0000269	bioa_027	GCST90200374	16:87568569-88128476	0.0252798241361871	0.114958211085269	0.825945557302504	2.0
MR-IVW	tryptophan	HMDB0000929	cysteinylglycine	HMDB0000078	GCST90200441	GCST90200364	4:156527528-157027528	0.112305477436541	0.159281457161577	0.480763157116554	1.0
MR-IVW	tryptophan	HMDB0000929	cysteinylglycine	HMDB0000078	GCST90200441	GCST90200364	6:111301079-112053797	-0.223841865049435	0.1661634088787	0.177941948847878	1.0
MR-IVW	bilirubin (z,z)	HMDB0000054	biliverdin	HMDB0001008	M27716	GCST90200706	2:234140469-234918570	1.37382777821505	0.033237791562391	0.0	1.0
MR-IVW	cortisol	HMDB0000063	creatinine	HMDB0000562	GCST90200378	GCST90200366	14:94554700-95054700	-0.0050920167371136	0.153554868116806	0.973546282858479	1.0
MR-IVW	n-stearoyl-sphingosine (d18:1/18:0)*	HMDB0004950	glycine	HMDB0000123	GCST90200341	M32338	10:64645010-65401382	0.0760276235909937	0.19299319834637	0.693625785030419	1.0
MR-IVW	n-stearoyl-sphingosine (d18:1/18:0)*	HMDB0004950	glycine	HMDB0000123	GCST90200341	M32338	14:63982220-64482220	0.272719489287199	0.163631693572318	0.0955807045456271	1.0
MR-IVW	n-stearoyl-sphingosine (d18:1/18:0)*	HMDB0004950	glycine	HMDB0000123	GCST90200341	M32338	18:55052269-55552269	-0.117067651728677	0.18145486017945	0.518822668670193	1.0
MR-IVW	arginine	HMDB0000517	1-methylurate	HMDB0003099	bioa_002	M34395	2:24182937-24682937	0.392090315811483	0.442358305018081	0.375421607696004	1.0
MR-IVW	arginine	HMDB0000517	1-methylurate	HMDB0003099	bioa_002	M34395	2:211333022-211833022	-0.463536331451049	0.309024220967364	0.133614402537714	1.0
MR-IVW	arginine	HMDB0000517	1-methylurate	HMDB0003099	bioa_002	M34395	2:219037276-219788019	-0.775641095492501	0.336894617234115	0.0213168182347648	1.0
MR-IVW	arginine	HMDB0000517	1-methylurate	HMDB0003099	bioa_002	M34395	4:144583533-145083533	-0.570973738238036	0.330563743190442	0.0841186947979138	1.0
MR-IVW	arginine	HMDB0000517	1-methylurate	HMDB0003099	bioa_002	M34395	5:177386199-177886199	-0.24780919493896	0.405505955354664	0.54112602447167	1.0
MR-IVW	arginine	HMDB0000517	1-methylurate	HMDB0003099	bioa_002	M34395	6:131339506-132265729	-0.07848297682536	0.14903383487542	0.598463192307034	2.0
MR-IVW	arginine	HMDB0000517	1-methylurate	HMDB0003099	bioa_002	M34395	6:135177817-135677817	-0.392334462102643	0.383615918500361	0.306436812734696	1.0
MR-IVW	arginine	HMDB0000517	1-methylurate	HMDB0003099	bioa_002	M34395	6:139590693-140090693	-0.266316999522871	0.336812675867162	0.429120433490313	1.0
MR-IVW	arginine	HMDB0000517	1-methylurate	HMDB0003099	bioa_002	M34395	10:99898951-100398951	-0.0389425975580972	0.428368573139094	0.927564826606215	1.0
MR-IVW	arginine	HMDB0000517	1-methylurate	HMDB0003099	bioa_002	M34395	12:46680313-47435518	0.0094130859705955	0.362403809867953	0.979278055729666	1.0
MR-IVW	arginine	HMDB0000517	1-methylurate	HMDB0003099	bioa_002	M34395	16:68076200-68576200	-0.908152857924057	0.416583879781677	0.0292574615519784	1.0
MR-IVW	arginine	HMDB0000517	1-methylurate	HMDB0003099	bioa_002	M34395	19:12757458-13257458	0.287522711056505	0.233273142932637	0.217740662761457	1.0
MR-IVW	alanine	HMDB0000161	pantothenate	HMDB0000210	M32339	M01508	2:27480940-27980940	0.552531359135462	0.13179647098644	2.76131129057926e-05	1.0
MR-IVW	alanine	HMDB0000161	pantothenate	HMDB0000210	M32339	M01508	12:46962370-47462370	0.209922160058906	0.176063747146179	0.233140619428362	1.0
MR-IVW	pantothenate	HMDB0000210	5-oxoproline	HMDB0000267	M01508	M01494	2:27200724-27700724	-0.0887732968254779	0.157819194356406	0.573775403632734	1.0
MR-IVW	hypoxanthine	HMDB0000157	citrulline	HMDB0000904	M03127	bioa_005	6:16038192-16538192	-0.0038870160387652	0.0588941824055357	0.947377825456155	1.0
MR-IVW	caffeine	HMDB0001847	cortisol	HMDB0000063	GCST90200436	GCST90200378	15:56384745-56884745	-0.209574702936453	0.17015574334937	0.218074624093974	1.0
MR-IVW	caffeine	HMDB0001847	cortisol	HMDB0000063	GCST90200436	GCST90200378	15:57044800-57544800	-0.0795878881194539	0.181623437764759	0.661239322351703	1.0
MR-IVW	biliverdin	HMDB0001008	cysteine	HMDB0000574	M02137	M31453	2:234046650-234918570	-0.0540166562621183	0.0364977407176473	0.138873246666661	1.0
MR-IVW	sphinganine	HMDB0000269	glycine	HMDB0000123	GCST90200374	GCST90200707	3:56598999-57098999	-0.129334076612426	0.164149029123004	0.430751435909933	1.0
MR-IVW	phosphoethanolamine	HMDB0000224	myo-inositol	HMDB0000211	GCST90200281	M19934	1:21573292-22073292	-0.201115392244647	0.179945350955736	0.263717761833697	1.0
MR-IVW	retinol (vitamin a)	HMDB0000305	bilirubin (z,z)	HMDB0000054	GCST90200405	GCST90200704	18:28939457-29439457	0.107074325238001	0.16227749571818	0.509367812590656	1.0
MR-IVW	retinol (vitamin a)	HMDB0000305	bilirubin (z,z)	HMDB0000054	GCST90200405	GCST90200704	20:38915692-39415692	-0.0090678980190007	0.167270793264928	0.956767147122017	1.0
MR-IVW	alpha-ketoglutaramate*	HMDB0001552	threonine	HMDB0000167	GCST90199885	M01284	3:99879368-100379368	0.182343101252937	0.162082756669277	0.260589034273616	1.0
MR-IVW	ornithine	HMDB0000214	pantothenate	HMDB0000210	GCST90200404	GCST90200279	6:131644358-132144358	0.0785117811591045	0.127808243726132	0.53902135675213	1.0
MR-IVW	ornithine	HMDB0000214	pantothenate	HMDB0000210	GCST90200404	GCST90200279	6:161178041-161678041	0.0116373721291555	0.184365237652134	0.949669918985585	1.0
MR-IVW	n-acetylglucosaminylasparagine	HMDB0000489	asparagine	HMDB0000168	GCST90200316	M34283	4:178111987-178611987	0.363602117851137	0.119540422307223	0.0023527227568826	1.0
MR-IVW	n-acetylglucosaminylasparagine	HMDB0000489	asparagine	HMDB0000168	GCST90200316	M34283	6:167457759-167966043	0.0397450809070422	0.0665678450490741	0.550466486656848	2.0
MR-IVW	thyroxine	HMDB0000248	inositol 1-phosphate (i1p)	HMDB0000213	GCST90200293	M01481	2:234397317-234897317	0.173170488500208	0.359661783808124	0.63017433816751	1.0
MR-IVW	1-(1-enyl-stearoyl)-2-arachidonoyl-gpe (p-18:0/20:4)*	HMDB0005779	paraxanthine	HMDB0001860	GCST90200058	M18254	11:61307803-62000560	-0.0313642184021352	0.0609859802263739	0.607052248071005	1.0
MR-IVW	isoleucine	HMDB0000172	taurocholate	HMDB0000036	met-d-Ile	GCST90200333	2:27480940-28253174	-1.31718629856677	0.582965150354783	0.0238548007097953	1.0
MR-IVW	isoleucine	HMDB0000172	taurocholate	HMDB0000036	met-d-Ile	GCST90200333	2:165251927-165751927	0.33649704975338	0.533302173440479	0.528060903608611	1.0
MR-IVW	isoleucine	HMDB0000172	taurocholate	HMDB0000036	met-d-Ile	GCST90200333	4:88890833-89475171	-0.115509636571776	0.203298062587464	0.569913607482822	2.0
MR-IVW	isoleucine	HMDB0000172	taurocholate	HMDB0000036	met-d-Ile	GCST90200333	8:76193463-76693463	-1.40539605999973	0.670794237111452	0.0361601094614568	1.0
MR-IVW	isoleucine	HMDB0000172	taurocholate	HMDB0000036	met-d-Ile	GCST90200333	12:56611458-57111458	0.886018865717412	0.477593034461397	0.0635711782985848	1.0
MR-IVW	isoleucine	HMDB0000172	taurocholate	HMDB0000036	met-d-Ile	GCST90200333	16:69331471-69831471	-0.320278502839422	0.593254541064658	0.589288811350217	1.0
MR-IVW	isoleucine	HMDB0000172	taurocholate	HMDB0000036	met-d-Ile	GCST90200333	16:69865519-70914672	-0.118199999802998	0.333590818521673	0.723094361496073	1.0
MR-IVW	isoleucine	HMDB0000172	taurocholate	HMDB0000036	met-d-Ile	GCST90200333	17:6935779-7435779	-0.0665872581695352	0.488398674725176	0.891554149980314	1.0
MR-IVW	isoleucine	HMDB0000172	taurocholate	HMDB0000036	met-d-Ile	GCST90200333	19:49069664-49569664	-0.495245501689868	0.452550924866276	0.273804994432559	1.0
MR-IVW	threonine	HMDB0000167	cystine	HMDB0000192	bioa_019	GCST90200382	2:27191397-28253174	0.122284355557882	0.20580655112528	0.552397515431469	1.0
MR-IVW	threonine	HMDB0000167	cystine	HMDB0000192	bioa_019	GCST90200382	6:126521687-127323798	0.482561706333335	0.326322785043503	0.139197403761079	1.0
MR-IVW	threonine	HMDB0000167	cystine	HMDB0000192	bioa_019	GCST90200382	8:74631674-75131674	0.131126949839513	0.189950275446518	0.489991398790497	1.0
MR-IVW	threonine	HMDB0000167	cystine	HMDB0000192	bioa_019	GCST90200382	12:46636543-47464292	0.186736814686086	0.185213413710682	0.313346405224885	2.0
MR-IVW	threonine	HMDB0000167	cystine	HMDB0000192	bioa_019	GCST90200382	12:56615040-57115040	-0.0031821200341624	0.208292494271195	0.987811055333945	1.0
MR-IVW	threonine	HMDB0000167	cystine	HMDB0000192	bioa_019	GCST90200382	12:59727701-60227701	0.124256341477148	0.33040292678822	0.706861002714432	1.0
MR-IVW	threonine	HMDB0000167	cystine	HMDB0000192	bioa_019	GCST90200382	16:1654524-2154524	0.108358008039273	0.239433961876166	0.650866286423756	1.0
MR-IVW	threonine	HMDB0000167	cystine	HMDB0000192	bioa_019	GCST90200382	20:42792364-43292364	-0.0193058411316191	0.322479570522435	0.952261669902368	1.0
MR-IVW	glycochenodeoxycholate	HMDB0000637	sphinganine	HMDB0000269	M32346	GCST90200374	6:156877825-157377825	0.0343559222672849	0.160941384211301	0.83096152525038	1.0
MR-IVW	3-aminoisobutyrate	HMDB0002166	4-acetamidobutanoate	HMDB0003681	GCST90200310	GCST90200311	3:66115384-66615384	0.152588064584411	0.167231158320133	0.361538190382965	1.0
MR-IVW	3-aminoisobutyrate	HMDB0002166	4-acetamidobutanoate	HMDB0003681	GCST90200310	GCST90200311	5:34511619-35593952	-0.0003948424887299	0.0329939505357042	0.990451849469258	7.0
MR-IVW	3-aminoisobutyrate	HMDB0002166	4-acetamidobutanoate	HMDB0003681	GCST90200310	GCST90200311	5:35822024-36322024	-0.084309849780013	0.168462432973693	0.61674644840055	1.0
MR-IVW	3-aminoisobutyrate	HMDB0002166	4-acetamidobutanoate	HMDB0003681	GCST90200310	GCST90200311	12:89320-602261	0.0925076828927827	0.0805636256189744	0.250862813432849	2.0
MR-IVW	glycine	HMDB0000123	4-acetamidobutanoate	HMDB0003681	met-d-Gly	GCST90200311	1:11606378-12106378	0.559000991619566	0.662746689684208	0.398970663549522	1.0
MR-IVW	glycine	HMDB0000123	4-acetamidobutanoate	HMDB0003681	met-d-Gly	GCST90200311	1:75982013-76482013	0.0448153495242596	0.374951623891643	0.904861005374839	1.0
MR-IVW	glycine	HMDB0000123	4-acetamidobutanoate	HMDB0003681	met-d-Gly	GCST90200311	1:120004506-120504506	-0.740020523565005	0.447482322219275	0.0981798482670651	2.0
MR-IVW	glycine	HMDB0000123	4-acetamidobutanoate	HMDB0003681	met-d-Gly	GCST90200311	1:151589838-152089838	-0.690326340035649	0.727090663780206	0.342398706227911	1.0
MR-IVW	glycine	HMDB0000123	4-acetamidobutanoate	HMDB0003681	met-d-Gly	GCST90200311	2:165276338-165776338	-0.268203948493678	0.596795439852959	0.653138203128038	1.0
MR-IVW	glycine	HMDB0000123	4-acetamidobutanoate	HMDB0003681	met-d-Gly	GCST90200311	2:208538752-212979649	-0.0176203577450342	0.0265961256677215	0.50764060944167	61.0
MR-IVW	glycine	HMDB0000123	4-acetamidobutanoate	HMDB0003681	met-d-Gly	GCST90200311	2:226790540-227290540	-0.689764143766035	0.662480400698806	0.297790054780825	1.0
MR-IVW	glycine	HMDB0000123	4-acetamidobutanoate	HMDB0003681	met-d-Gly	GCST90200311	3:12110357-12610357	0.780628007333213	0.675192945566102	0.247617576384719	1.0
MR-IVW	glycine	HMDB0000123	4-acetamidobutanoate	HMDB0003681	met-d-Gly	GCST90200311	3:48534270-49826414	-0.0226953074295187	0.606241712367924	0.970137312789605	1.0
MR-IVW	glycine	HMDB0000123	4-acetamidobutanoate	HMDB0003681	met-d-Gly	GCST90200311	3:125116791-126249375	0.135472502842983	0.166018400042801	0.4144950080972	5.0
MR-IVW	glycine	HMDB0000123	4-acetamidobutanoate	HMDB0003681	met-d-Gly	GCST90200311	4:102676923-103438709	0.367013418897785	0.564663568369966	0.515712699079734	1.0
MR-IVW	glycine	HMDB0000123	4-acetamidobutanoate	HMDB0003681	met-d-Gly	GCST90200311	5:90005685-90505685	-1.26285946395089	0.561912021685421	0.0246123857962002	1.0
MR-IVW	glycine	HMDB0000123	4-acetamidobutanoate	HMDB0003681	met-d-Gly	GCST90200311	5:131427047-131927047	-0.143495891335082	0.648089263014336	0.824770266395285	1.0
MR-IVW	glycine	HMDB0000123	4-acetamidobutanoate	HMDB0003681	met-d-Gly	GCST90200311	6:131620261-132120261	0.323137634362621	0.734100412274708	0.659805446750626	1.0
MR-IVW	glycine	HMDB0000123	4-acetamidobutanoate	HMDB0003681	met-d-Gly	GCST90200311	6:160518860-161018860	-1.3088181865911	0.636962261184057	0.0399001265900855	1.0
MR-IVW	glycine	HMDB0000123	4-acetamidobutanoate	HMDB0003681	met-d-Gly	GCST90200311	7:55560073-56715237	-0.202945367176945	0.257377597712525	0.43039718487713	2.0
MR-IVW	glycine	HMDB0000123	4-acetamidobutanoate	HMDB0003681	met-d-Gly	GCST90200311	8:8915380-9434231	0.0707978540516806	0.223039934672436	0.750923171504048	2.0
MR-IVW	glycine	HMDB0000123	4-acetamidobutanoate	HMDB0003681	met-d-Gly	GCST90200311	8:17169461-17669461	-0.697026296765718	0.585228489594924	0.233640728739382	1.0
MR-IVW	glycine	HMDB0000123	4-acetamidobutanoate	HMDB0003681	met-d-Gly	GCST90200311	8:126212070-126756694	0.401122866642765	0.236452004730152	0.0898056030010833	2.0
MR-IVW	glycine	HMDB0000123	4-acetamidobutanoate	HMDB0003681	met-d-Gly	GCST90200311	9:5668443-7086536	0.247320391662909	0.162888671695177	0.128928699733451	4.0
MR-IVW	glycine	HMDB0000123	4-acetamidobutanoate	HMDB0003681	met-d-Gly	GCST90200311	11:8005408-8505408	-0.294695867718416	0.556265398876299	0.596267484288305	1.0
MR-IVW	glycine	HMDB0000123	4-acetamidobutanoate	HMDB0003681	met-d-Gly	GCST90200311	12:115016-615016	0.802138397022138	0.631399172651142	0.203937171590794	1.0
MR-IVW	glycine	HMDB0000123	4-acetamidobutanoate	HMDB0003681	met-d-Gly	GCST90200311	12:21136493-21636493	1.70522922044776	0.65311006429794	0.0090294530775173	1.0
MR-IVW	glycine	HMDB0000123	4-acetamidobutanoate	HMDB0003681	met-d-Gly	GCST90200311	12:46468358-47667420	-0.527902256241979	0.329211059876222	0.108816052693788	2.0
MR-IVW	glycine	HMDB0000123	4-acetamidobutanoate	HMDB0003681	met-d-Gly	GCST90200311	12:56615338-57115338	0.0053857387094501	0.395228103481862	0.989127633542336	1.0
MR-IVW	glycine	HMDB0000123	4-acetamidobutanoate	HMDB0003681	met-d-Gly	GCST90200311	12:57516305-58016305	0.496862576671901	0.627321588812332	0.428338482077273	1.0
MR-IVW	glycine	HMDB0000123	4-acetamidobutanoate	HMDB0003681	met-d-Gly	GCST90200311	12:59343804-59843804	0.807965738136708	0.671765355475532	0.229073103656351	1.0
MR-IVW	glycine	HMDB0000123	4-acetamidobutanoate	HMDB0003681	met-d-Gly	GCST90200311	13:50472895-50972895	-0.170474375189053	0.68861127844493	0.804472877084119	1.0
MR-IVW	glycine	HMDB0000123	4-acetamidobutanoate	HMDB0003681	met-d-Gly	GCST90200311	14:100551720-101051720	0.0108024375092674	0.689837084635397	0.987506114045658	1.0
MR-IVW	glycine	HMDB0000123	4-acetamidobutanoate	HMDB0003681	met-d-Gly	GCST90200311	15:42451374-42951374	-0.292446328451897	0.65112734286235	0.653331781705466	1.0
MR-IVW	glycine	HMDB0000123	4-acetamidobutanoate	HMDB0003681	met-d-Gly	GCST90200311	15:43028726-44613739	0.0105261734426402	0.474678356876695	0.982308055832568	1.0
MR-IVW	glycine	HMDB0000123	4-acetamidobutanoate	HMDB0003681	met-d-Gly	GCST90200311	15:58180763-58713267	0.279318312572734	0.368068364951419	0.447926632841247	2.0
MR-IVW	glycine	HMDB0000123	4-acetamidobutanoate	HMDB0003681	met-d-Gly	GCST90200311	16:79678196-80178196	0.379771333407303	0.648478774199222	0.558121375926076	1.0
MR-IVW	glycine	HMDB0000123	4-acetamidobutanoate	HMDB0003681	met-d-Gly	GCST90200311	16:80626853-81422810	0.012131716864218	0.175523297966875	0.94489615794023	2.0
MR-IVW	glycine	HMDB0000123	4-acetamidobutanoate	HMDB0003681	met-d-Gly	GCST90200311	17:45235982-45996386	0.142314061245489	0.372191563095358	0.702188586742985	1.0
MR-IVW	glycine	HMDB0000123	4-acetamidobutanoate	HMDB0003681	met-d-Gly	GCST90200311	19:17984588-18484588	0.249491381773991	0.460740423533501	0.588162335962776	1.0
MR-IVW	n-formylanthranilic acid	HMDB0004089	methionine sulfoxide	HMDB0002005	GCST90199960	GCST90199625	2:143548189-144048189	0.0035277123435251	0.116373087310597	0.975816778148409	1.0
MR-IVW	n-formylanthranilic acid	HMDB0004089	methionine sulfoxide	HMDB0002005	GCST90199960	GCST90199625	17:75643177-76448530	0.0061042369121361	0.0309550532982285	0.843673548384978	1.0
MR-IVW	creatinine	HMDB0000562	histidine	HMDB0000177	M00513	met-d-His	7:23845366-24345366	0.0604229146485176	0.0439072244358884	0.168775284724489	1.0
MR-IVW	4-acetamidobutanoate	HMDB0003681	7-methylxanthine	HMDB0001991	GCST90200311	M34390	8:18005709-18505709	-0.0324288728264419	0.0850127949035142	0.702862888572184	2.0
MR-IVW	3-methyl-2-oxobutyrate	HMDB0000019	alpha-ketoglutaramate*	HMDB0001552	GCST90199677	GCST90199885	4:88953670-89453670	0.0990055408247343	0.122888017980333	0.42044088939532	1.0
MR-IVW	arginine	HMDB0000517	s-1-pyrroline-5-carboxylate	HMDB0001301	GCST90200372	GCST90200381	6:131644358-132148208	-0.257156200920408	0.093116324527136	0.0057507249049164	2.0
MR-IVW	arginine	HMDB0000517	s-1-pyrroline-5-carboxylate	HMDB0001301	GCST90200372	GCST90200381	10:99896895-100396895	0.0638538409719817	0.119234644891874	0.592282771561941	1.0
MR-IVW	uridine	HMDB0000296	leucine	HMDB0000687	GCST90200407	M00060	1:20666238-21166238	-0.0239169279556203	0.119584639778104	0.841480581121797	1.0
MR-IVW	uridine	HMDB0000296	leucine	HMDB0000687	GCST90200407	M00060	7:47877194-48377194	-0.115106162623497	0.172659243935247	0.50498507509385	1.0
MR-IVW	uridine	HMDB0000296	leucine	HMDB0000687	GCST90200407	M00060	22:50686035-51186035	-0.126438450738616	0.179121138546374	0.480261302753427	1.0
MR-IVW	sphingosine	HMDB0000252	acetoacetate	HMDB0000060	GCST90200385	met-d-Acetoacetate	3:56598999-57098999	0.0160068193828205	0.0385128470817391	0.677686001319667	1.0
MR-IVW	eicosapentaenoate (epa; 20:5n3)	HMDB0001999	glycohyocholate	HMDB0000138	GCST90200349	GCST90199935	11:61319830-61819830	-0.188434622016832	0.0839250389907362	0.024750613810894	1.0
MR-IVW	glutamate	HMDB0000148	glycerol 3-phosphate	HMDB0000126	GCST90200412	GCST90199638	5:36388589-36888589	-0.306112400765763	0.15579927611647	0.0494388891765859	1.0
MR-IVW	n-formylanthranilic acid	HMDB0004089	pyruvate	HMDB0000243	GCST90199960	GCST90200430	2:143548189-144048189	0.0640054377203283	0.116258182200332	0.581945167846667	1.0
MR-IVW	n-formylanthranilic acid	HMDB0004089	pyruvate	HMDB0000243	GCST90199960	GCST90200430	17:75643177-76448530	0.0397459095937997	0.030922034696825	0.1986669293494	1.0
MR-IVW	valine	HMDB0000883	threonine	HMDB0000167	M01649	bioa_019	4:88976422-89476422	-0.13671027409712	0.0745015117695473	0.0665056894568487	1.0
MR-IVW	arginine	HMDB0000517	glycerol 3-phosphate	HMDB0000126	bioa_002	GCST90199638	2:24182937-24682937	0.425701528705311	0.352509162892583	0.227188644637182	1.0
MR-IVW	arginine	HMDB0000517	glycerol 3-phosphate	HMDB0000126	bioa_002	GCST90199638	2:211333022-211833022	-0.258418421048221	0.246297071991512	0.294079477883799	1.0
MR-IVW	arginine	HMDB0000517	glycerol 3-phosphate	HMDB0000126	bioa_002	GCST90199638	2:219037276-219788019	0.477591814869439	0.268555053956607	0.0753421509019941	1.0
MR-IVW	arginine	HMDB0000517	glycerol 3-phosphate	HMDB0000126	bioa_002	GCST90199638	4:144583533-145083533	-0.0725805925666382	0.263392122230836	0.782885279457278	1.0
MR-IVW	arginine	HMDB0000517	glycerol 3-phosphate	HMDB0000126	bioa_002	GCST90199638	5:177386199-177886199	-0.152355808009153	0.323153604003144	0.63730827916694	1.0
MR-IVW	arginine	HMDB0000517	glycerol 3-phosphate	HMDB0000126	bioa_002	GCST90199638	6:131339506-132265729	-0.0496957524160974	0.118761952601233	0.675619285038765	2.0
MR-IVW	arginine	HMDB0000517	glycerol 3-phosphate	HMDB0000126	bioa_002	GCST90199638	6:135177817-135677817	0.635613742202525	0.305652418307897	0.037568552591154	1.0
MR-IVW	arginine	HMDB0000517	glycerol 3-phosphate	HMDB0000126	bioa_002	GCST90199638	10:99898951-100398951	-0.230732751924688	0.341356306773528	0.499085492204618	1.0
MR-IVW	arginine	HMDB0000517	glycerol 3-phosphate	HMDB0000126	bioa_002	GCST90199638	12:46680313-47435518	-0.128885688824082	0.288794947520654	0.655389300108322	1.0
MR-IVW	arginine	HMDB0000517	glycerol 3-phosphate	HMDB0000126	bioa_002	GCST90199638	19:12757458-13257458	-0.0066902536457851	0.185921717216938	0.971294917101378	1.0
MR-IVW	tyrosine	HMDB0000158	phenylalanine	HMDB0000159	met-d-Tyr	met-d-Phe	2:211293055-211793055	0.916893818124813	0.146820059503215	4.2375309014084303e-10	1.0
MR-IVW	tyrosine	HMDB0000158	phenylalanine	HMDB0000159	met-d-Tyr	met-d-Phe	3:135701113-136607693	0.220548894961138	0.129593904310265	0.0887842013076102	1.0
MR-IVW	tyrosine	HMDB0000158	phenylalanine	HMDB0000159	met-d-Tyr	met-d-Phe	3:186140627-186640627	0.127152857709419	0.138591812867294	0.358900083098792	1.0
MR-IVW	tyrosine	HMDB0000158	phenylalanine	HMDB0000159	met-d-Tyr	met-d-Phe	4:99789651-100289651	0.267927335856	0.109973884926507	0.0148391335101382	1.0
MR-IVW	tyrosine	HMDB0000158	phenylalanine	HMDB0000159	met-d-Tyr	met-d-Phe	4:124511762-125011762	0.758776032292304	0.180288955028626	2.5688254029241e-05	1.0
MR-IVW	tyrosine	HMDB0000158	phenylalanine	HMDB0000159	met-d-Tyr	met-d-Phe	5:89941256-90441256	0.707206038614086	0.168574843269728	2.72624807240237e-05	1.0
MR-IVW	tyrosine	HMDB0000158	phenylalanine	HMDB0000159	met-d-Tyr	met-d-Phe	6:43031486-43531486	-0.0330491627328682	0.165913768761642	0.842110353965513	1.0
MR-IVW	tyrosine	HMDB0000158	phenylalanine	HMDB0000159	met-d-Tyr	met-d-Phe	6:110683901-112778738	0.125135800737041	0.0222486986640326	1.86143191311825e-08	15.0
MR-IVW	tyrosine	HMDB0000158	phenylalanine	HMDB0000159	met-d-Tyr	met-d-Phe	7:25715759-26215759	0.259910049758303	0.173330814789114	0.13374323141842	1.0
MR-IVW	tyrosine	HMDB0000158	phenylalanine	HMDB0000159	met-d-Tyr	met-d-Phe	7:27916442-28416442	0.107234256402905	0.134636610733511	0.425757891491958	1.0
MR-IVW	tyrosine	HMDB0000158	phenylalanine	HMDB0000159	met-d-Tyr	met-d-Phe	8:126236230-126736230	0.164863863389518	0.115064185460063	0.15191525360692	1.0
MR-IVW	tyrosine	HMDB0000158	phenylalanine	HMDB0000159	met-d-Tyr	met-d-Phe	9:21884651-22384651	0.554698060306368	0.167741416853212	0.0009434666987657	1.0
MR-IVW	tyrosine	HMDB0000158	phenylalanine	HMDB0000159	met-d-Tyr	met-d-Phe	10:64760672-65511176	0.13494967408443	0.116311115265914	0.245948075914465	1.0
MR-IVW	tyrosine	HMDB0000158	phenylalanine	HMDB0000159	met-d-Tyr	met-d-Phe	11:8005408-8505408	0.449125990275965	0.148345679264427	0.0024653376637703	1.0
MR-IVW	tyrosine	HMDB0000158	phenylalanine	HMDB0000159	met-d-Tyr	met-d-Phe	11:61320783-61820783	0.438646828477343	0.130236907192869	0.0007569677812111	1.0
MR-IVW	tyrosine	HMDB0000158	phenylalanine	HMDB0000159	met-d-Tyr	met-d-Phe	12:21081549-21581549	0.492762273818155	0.0962200739879481	3.03596919164e-07	1.0
MR-IVW	tyrosine	HMDB0000158	phenylalanine	HMDB0000159	met-d-Tyr	met-d-Phe	12:46690648-47449549	0.527516487482719	0.105678436627705	5.98459559178044e-07	1.0
MR-IVW	tyrosine	HMDB0000158	phenylalanine	HMDB0000159	met-d-Tyr	met-d-Phe	12:56615040-57115040	0.447815139820626	0.0793637346361876	1.67533923429342e-08	1.0
MR-IVW	tyrosine	HMDB0000158	phenylalanine	HMDB0000159	met-d-Tyr	met-d-Phe	12:59740603-60240603	0.138271069859759	0.178388974258549	0.438274689480267	1.0
MR-IVW	tyrosine	HMDB0000158	phenylalanine	HMDB0000159	met-d-Tyr	met-d-Phe	12:103059922-103559922	-2.7060875879392	0.17849384496987	6.4401740231275e-52	1.0
MR-IVW	tyrosine	HMDB0000158	phenylalanine	HMDB0000159	met-d-Tyr	met-d-Phe	12:121174574-121674574	0.18497350819004	0.0693152645106023	0.0076172048215383	1.0
MR-IVW	tyrosine	HMDB0000158	phenylalanine	HMDB0000159	met-d-Tyr	met-d-Phe	12:122076812-122576812	-0.0735112934819395	0.148336494386225	0.620196981351751	1.0
MR-IVW	tyrosine	HMDB0000158	phenylalanine	HMDB0000159	met-d-Tyr	met-d-Phe	14:102441854-102941854	0.12077097115623	0.160494899403669	0.451755825913185	1.0
MR-IVW	tyrosine	HMDB0000158	phenylalanine	HMDB0000159	met-d-Tyr	met-d-Phe	16:70194094-72795019	0.0750209937083067	0.0520384608919129	0.149402510138717	6.0
MR-IVW	tyrosine	HMDB0000158	phenylalanine	HMDB0000159	met-d-Tyr	met-d-Phe	16:79505446-80005446	0.211103336940037	0.167342977322295	0.207128391953504	1.0
MR-IVW	tyrosine	HMDB0000158	phenylalanine	HMDB0000159	met-d-Tyr	met-d-Phe	19:45175460-45675460	0.255535961056518	0.162191015142904	0.115135366684815	1.0
MR-IVW	tyrosine	HMDB0000158	phenylalanine	HMDB0000159	met-d-Tyr	met-d-Phe	20:42792364-43292364	0.237434322145405	0.164593605200386	0.149147590447791	1.0
MR-IVW	tyrosine	HMDB0000158	phenylalanine	HMDB0000159	met-d-Tyr	met-d-Phe	22:31926825-32426825	0.132450206962726	0.180266342899591	0.46249341377521	1.0
MR-IVW	tyrosine	HMDB0000158	phenylalanine	HMDB0000159	met-d-Tyr	met-d-Phe	22:44074855-44574855	0.530129720782099	0.170721564860929	0.0019013113219322	1.0
MR-IVW	orotidine	HMDB0000788	serine	HMDB0000187	GCST90200681	bioa_018	3:124271035-124771035	0.175324308427762	0.0907945667673541	0.0534830524167677	1.0
MR-IVW	orotidine	HMDB0000788	serine	HMDB0000187	GCST90200681	bioa_018	17:72554076-74203469	-0.0190973751079002	0.0209861264921979	0.362822509783593	1.0
MR-IVW	glycine	HMDB0000123	hypoxanthine	HMDB0000157	GCST90200707	M03127	1:75967169-76467169	0.0662195911484682	0.192036814330559	0.73022399282529	1.0
MR-IVW	glycine	HMDB0000123	hypoxanthine	HMDB0000157	GCST90200707	M03127	2:211036896-212058697	0.0230217759233654	0.0409600637716586	0.574079090962629	4.0
MR-IVW	glycine	HMDB0000123	hypoxanthine	HMDB0000157	GCST90200707	M03127	3:125659669-126159669	0.0575673070384184	0.197373624131721	0.770541497710554	1.0
MR-IVW	glycine	HMDB0000123	hypoxanthine	HMDB0000157	GCST90200707	M03127	9:6290540-6790540	-0.0482569731551354	0.160856577183787	0.764177155622099	1.0
MR-IVW	bilirubin (z,z)	HMDB0000054	2-aminobutyrate	HMDB0000452	M27716	GCST90200305	2:234140469-234918570	0.0111728453414241	0.0365570044829739	0.759887874552103	1.0
MR-IVW	beta-citrylglutamate	HMDB0241915	citrate	HMDB0000094	GCST90199911	GCST90200304	3:183486882-183986882	0.0483182395434775	0.117861061262461	0.68183579528748	1.0
MR-IVW	beta-citrylglutamate	HMDB0241915	citrate	HMDB0000094	GCST90199911	GCST90200304	11:88203934-92094388	-0.0527177851070802	0.0301200692085851	0.0800744173156457	5.0
MR-IVW	lactate	HMDB0000190	acetoacetate	HMDB0000060	met-d-Lactate	met-d-Acetoacetate	2:27348097-28101918	0.484242187305331	0.139498640582907	0.0005179373061093	1.0
MR-IVW	lactate	HMDB0000190	acetoacetate	HMDB0000060	met-d-Lactate	met-d-Acetoacetate	6:135171067-135671067	-0.421252808943678	0.132636309491123	0.001493213781138	1.0
MR-IVW	lactate	HMDB0000190	acetoacetate	HMDB0000060	met-d-Lactate	met-d-Acetoacetate	8:106333124-106833124	0.136719619633192	0.158037974554967	0.386980543700927	1.0
MR-IVW	lactate	HMDB0000190	acetoacetate	HMDB0000060	met-d-Lactate	met-d-Acetoacetate	9:4513176-5186407	-0.0867246290197406	0.0910828831733541	0.341020570333951	2.0
MR-IVW	lactate	HMDB0000190	acetoacetate	HMDB0000060	met-d-Lactate	met-d-Acetoacetate	10:2727379-3389269	-0.0741859570798772	0.0630010841915557	0.238982192026683	3.0
MR-IVW	lactate	HMDB0000190	acetoacetate	HMDB0000060	met-d-Lactate	met-d-Acetoacetate	11:118839742-119339742	-0.137230781794975	0.174292239705278	0.431071007835521	1.0
MR-IVW	lactate	HMDB0000190	acetoacetate	HMDB0000060	met-d-Lactate	met-d-Acetoacetate	12:111162908-111662908	-0.0618277445817027	0.182680957216497	0.735026679715215	1.0
MR-IVW	lactate	HMDB0000190	acetoacetate	HMDB0000060	met-d-Lactate	met-d-Acetoacetate	12:111682800-113133476	-0.0549218227459689	0.0994616016629112	0.580817352079848	1.0
MR-IVW	lactate	HMDB0000190	acetoacetate	HMDB0000060	met-d-Lactate	met-d-Acetoacetate	20:8379807-8879807	-0.0983614152321103	0.17068349884303	0.564426222054951	1.0
MR-IVW	lactate	HMDB0000190	acetoacetate	HMDB0000060	met-d-Lactate	met-d-Acetoacetate	22:21708872-22208872	-0.13292796604385	0.182816417113974	0.467157497774118	1.0
MR-IVW	aspartate	HMDB0000191	arachidonate (20:4n6)	HMDB0001043	bioa_004	GCST90200358	2:211431243-211931243	0.365409552877724	0.325422000858037	0.261488858799871	1.0
MR-IVW	aspartate	HMDB0000191	arachidonate (20:4n6)	HMDB0001043	bioa_004	GCST90200358	4:178111051-178611051	0.158568479827474	0.10807415965969	0.142316441195988	1.0
MR-IVW	aspartate	HMDB0000191	arachidonate (20:4n6)	HMDB0001043	bioa_004	GCST90200358	12:101969766-102469766	0.0887972771162861	0.163771289807027	0.587678700537316	1.0
MR-IVW	1-methylurate	HMDB0003099	citrate	HMDB0000094	M34395	met-d-Citrate	8:18010431-18510431	0.0245502349207205	0.0206059989261661	0.233491874280243	1.0
MR-IVW	betaine	HMDB0000043	2-aminobutyrate	HMDB0000452	GCST90200425	M32348	2:211290507-211790507	0.0319396909878922	0.133082045782887	0.810330256604413	1.0
MR-IVW	betaine	HMDB0000043	2-aminobutyrate	HMDB0000452	GCST90200425	M32348	5:78081434-78907016	0.121964589592067	0.0784058075948996	0.119813814205542	1.0
MR-IVW	betaine	HMDB0000043	2-aminobutyrate	HMDB0000452	GCST90200425	M32348	6:160264283-160825366	0.381348470133848	0.145809709168823	0.0089127029378379	1.0
MR-IVW	betaine	HMDB0000043	2-aminobutyrate	HMDB0000452	GCST90200425	M32348	12:68601-568601	-0.132411263845757	0.113495369010649	0.243345009148762	1.0
MR-IVW	3-(4-hydroxyphenyl)lactate	HMDB0000755	glycerophosphorylcholine (gpc)	HMDB0000086	GCST90200371	GCST90199629	6:111301079-111801079	0.190082766547335	0.181343781593784	0.294551005494989	1.0
MR-IVW	3-(4-hydroxyphenyl)lactate	HMDB0000755	glycerophosphorylcholine (gpc)	HMDB0000086	GCST90200371	GCST90199629	17:79941425-80441425	0.072856670046618	0.10223607806531	0.476073690885641	1.0
MR-IVW	caffeine	HMDB0001847	histidine	HMDB0000177	M00569	M00059	7:17037106-17537106	0.0111688367936851	0.134026041524225	0.933586496294757	1.0
MR-IVW	caffeine	HMDB0001847	histidine	HMDB0000177	M00569	M00059	15:74777880-75277880	0.131373719476445	0.155259850290344	0.397466925422592	1.0
MR-IVW	gluconate	HMDB0000625	glycine	HMDB0000123	GCST90200373	M32338	4:99521223-100894070	0.0157711334801254	0.152454290307883	0.917607199040526	1.0
MR-IVW	3-methyl-2-oxobutyrate	HMDB0000019	cystathionine	HMDB0000099	GCST90199677	GCST90200383	4:88953670-89453670	-0.129201760320181	0.124378232181425	0.298906540233654	1.0
MR-IVW	n-acetylornithine	HMDB0003357	paraxanthine	HMDB0001860	M15630	GCST90199654	2:73124156-74349562	-0.0056867885083062	0.0246268417931425	0.817378271451873	1.0
MR-IVW	glycohyocholate	HMDB0000138	mannose	HMDB0000169	GCST90199935	M00584	10:45742470-46242470	-0.0851772318313582	0.177452566315331	0.631227393032447	1.0
MR-IVW	glycohyocholate	HMDB0000138	mannose	HMDB0000169	GCST90199935	M00584	17:28409010-28909010	0.0498058636958698	0.149417591087611	0.73888268036353	1.0
MR-IVW	betaine	HMDB0000043	pantothenate	HMDB0000210	GCST90200425	GCST90200279	2:211290507-211790507	-0.0158581528090983	0.103954841017901	0.878754357664091	1.0
MR-IVW	betaine	HMDB0000043	pantothenate	HMDB0000210	GCST90200425	GCST90200279	5:78081434-78907016	0.0817967717443097	0.0644747858414972	0.204561303526268	2.0
MR-IVW	betaine	HMDB0000043	pantothenate	HMDB0000210	GCST90200425	GCST90200279	6:160264283-160825366	0.129076469348029	0.104947616409784	0.218729572767486	2.0
MR-IVW	betaine	HMDB0000043	pantothenate	HMDB0000210	GCST90200425	GCST90200279	12:68601-568601	-0.053629039792106	0.0762961043303293	0.482113921004704	1.0
MR-IVW	betaine	HMDB0000043	pantothenate	HMDB0000210	GCST90200425	GCST90200279	17:17178278-17678278	0.340057336542104	0.178961755816077	0.0574111239467384	1.0
MR-IVW	betaine	HMDB0000043	pantothenate	HMDB0000210	GCST90200425	GCST90200279	21:44165982-44665982	0.111380435658443	0.179094631627733	0.534002175343895	1.0
MR-IVW	isoursodeoxycholate	HMDB0000686	5-methylthioadenosine (mta)	HMDB0001173	GCST90199892	GCST90200359	5:35715970-36215970	-0.0751593640042866	0.174895282266593	0.667385342714247	1.0
MR-IVW	alanine	HMDB0000161	n6,n6,n6-trimethyllysine	HMDB0001325	bioa_001	GCST90200344	1:206985954-207485954	0.0563179095407664	0.352375703766816	0.873020131272912	1.0
MR-IVW	alanine	HMDB0000161	n6,n6,n6-trimethyllysine	HMDB0001325	bioa_001	GCST90200344	2:27143030-28594285	-0.322980447359766	0.33971232431901	0.341732861705445	1.0
MR-IVW	alanine	HMDB0000161	n6,n6,n6-trimethyllysine	HMDB0001325	bioa_001	GCST90200344	2:64958074-65458074	-0.326911586270522	0.302859073361571	0.28040135523889	1.0
MR-IVW	alanine	HMDB0000161	n6,n6,n6-trimethyllysine	HMDB0001325	bioa_001	GCST90200344	3:71155270-71655270	0.0746809492773833	0.516256699821461	0.884980461554492	1.0
MR-IVW	alanine	HMDB0000161	n6,n6,n6-trimethyllysine	HMDB0001325	bioa_001	GCST90200344	4:88976422-89476422	0.729844872230924	0.528192621686072	0.167039918042436	1.0
MR-IVW	alanine	HMDB0000161	n6,n6,n6-trimethyllysine	HMDB0001325	bioa_001	GCST90200344	7:72732874-73232874	0.651744266752684	0.462864601502032	0.159111298124419	1.0
MR-IVW	alanine	HMDB0000161	n6,n6,n6-trimethyllysine	HMDB0001325	bioa_001	GCST90200344	8:145568681-146068681	-0.253642070928164	0.529715633352143	0.632061809946765	1.0
MR-IVW	alanine	HMDB0000161	n6,n6,n6-trimethyllysine	HMDB0001325	bioa_001	GCST90200344	9:4040541-4540541	0.686932503847686	0.471587878531803	0.145216520037064	1.0
MR-IVW	alanine	HMDB0000161	n6,n6,n6-trimethyllysine	HMDB0001325	bioa_001	GCST90200344	12:46636543-47713425	0.094310384382776	0.216195236624842	0.662671419749518	2.0
MR-IVW	alanine	HMDB0000161	n6,n6,n6-trimethyllysine	HMDB0001325	bioa_001	GCST90200344	12:56615040-57115040	0.261477828493476	0.259444703699708	0.313532985363852	1.0
MR-IVW	alanine	HMDB0000161	n6,n6,n6-trimethyllysine	HMDB0001325	bioa_001	GCST90200344	12:59727701-60227701	0.664356371791715	0.37946748406031	0.0799873141542257	1.0
MR-IVW	alanine	HMDB0000161	n6,n6,n6-trimethyllysine	HMDB0001325	bioa_001	GCST90200344	14:75116447-75616447	-0.19740931310968	0.540000115130944	0.714683931294118	1.0
MR-IVW	alanine	HMDB0000161	n6,n6,n6-trimethyllysine	HMDB0001325	bioa_001	GCST90200344	16:69621701-70931491	-0.14980309956058	0.31754108013203	0.637098285751605	2.0
MR-IVW	alanine	HMDB0000161	n6,n6,n6-trimethyllysine	HMDB0001325	bioa_001	GCST90200344	17:40568584-41068584	0.228165612584732	0.550980522230943	0.67879478762169	1.0
MR-IVW	alanine	HMDB0000161	n6,n6,n6-trimethyllysine	HMDB0001325	bioa_001	GCST90200344	22:18906543-19406543	0.795388229827999	0.595081116234496	0.181351696929476	1.0
MR-IVW	asparagine	HMDB0000168	biliverdin	HMDB0001008	bioa_003	M02137	2:27480940-27980940	0.531176913588812	0.286018338086282	0.063290832233344	1.0
MR-IVW	asparagine	HMDB0000168	biliverdin	HMDB0001008	bioa_003	M02137	4:178111051-178611051	-0.513948202431981	0.329847353799627	0.119200174615522	1.0
MR-IVW	asparagine	HMDB0000168	biliverdin	HMDB0001008	bioa_003	M02137	7:97252737-97752737	-0.255656192152008	0.244293694723031	0.295324879212807	1.0
MR-IVW	asparagine	HMDB0000168	biliverdin	HMDB0001008	bioa_003	M02137	11:61853420-62353420	0.129881683279859	0.216469472133099	0.548506235500149	1.0
MR-IVW	asparagine	HMDB0000168	biliverdin	HMDB0001008	bioa_003	M02137	12:46900176-47400176	0.119134706965821	0.374423364749728	0.7503470236517	1.0
MR-IVW	asparagine	HMDB0000168	biliverdin	HMDB0001008	bioa_003	M02137	14:103514503-104812812	-0.0317171544047765	0.122696587169435	0.796020504142002	3.0
MR-IVW	paraxanthine	HMDB0001860	citrate	HMDB0000094	GCST90199654	met-d-Citrate	19:41091229-41591229	-0.0415943688344306	0.0423410141217241	0.325919614897246	1.0
MR-IVW	tyrosine	HMDB0000158	cystine	HMDB0000192	GCST90200427	GCST90200382	6:111308006-112158646	0.0505827594115671	0.116045708226683	0.66291906904172	1.0
MR-IVW	tyrosine	HMDB0000158	cystine	HMDB0000192	GCST90200427	GCST90200382	16:71156147-71656147	0.0987981084883112	0.179814165229173	0.582699662555962	1.0
MR-IVW	urate	HMDB0000289	methionine	HMDB0000696	GCST90200307	M01302	4:9672167-10439135	-0.117520274147894	0.0626774795455435	0.0607927235305228	1.0
MR-IVW	urate	HMDB0000289	methionine	HMDB0000696	GCST90200307	M01302	4:88802323-89302323	0.03089444698127	0.16991945839699	0.855725415320076	1.0
MR-IVW	valine	HMDB0000883	cortisol	HMDB0000063	bioa_022	M01712	2:27492603-27992603	0.691871175391379	0.564421222029811	0.220271518788168	1.0
MR-IVW	valine	HMDB0000883	cortisol	HMDB0000063	bioa_022	M01712	2:64958074-65458074	0.0652346107186751	0.260938442874703	0.802587348634154	1.0
MR-IVW	valine	HMDB0000883	cortisol	HMDB0000063	bioa_022	M01712	2:211173777-211673777	0.520563304391895	0.613521037319017	0.396168007039192	1.0
MR-IVW	valine	HMDB0000883	cortisol	HMDB0000063	bioa_022	M01712	4:88972827-89472827	0.0845854349345577	0.174809898864754	0.628477445586289	1.0
MR-IVW	valine	HMDB0000883	cortisol	HMDB0000063	bioa_022	M01712	11:116381707-116882500	0.342553120326285	0.319399803199246	0.283499967446214	2.0
MR-IVW	valine	HMDB0000883	cortisol	HMDB0000063	bioa_022	M01712	12:56615040-57115040	1.16364878889411	0.549856021125788	0.0343210797750876	1.0
MR-IVW	valine	HMDB0000883	cortisol	HMDB0000063	bioa_022	M01712	16:70059237-70559237	-0.0217647536128603	0.355490975676747	0.951180426277805	1.0
MR-IVW	valine	HMDB0000883	cortisol	HMDB0000063	bioa_022	M01712	17:6883609-7383609	0.854505324672325	0.539687573477259	0.113345509219526	1.0
MR-IVW	valine	HMDB0000883	cortisol	HMDB0000063	bioa_022	M01712	17:40470632-40970632	1.1745924178454	0.625186286917712	0.0602734627727324	1.0
MR-IVW	valine	HMDB0000883	cortisol	HMDB0000063	bioa_022	M01712	19:49114511-49614511	-0.0135858838504667	0.557021237869176	0.980541330250363	1.0
MR-IVW	cholesterol	HMDB0000067	hypotaurine	HMDB0000965	M00063	GCST90200379	1:109571511-110071511	-0.126878503031171	0.172534111152427	0.462106798834345	1.0
MR-IVW	flavin adenine dinucleotide (fad)	HMDB0001248	glutamate	HMDB0000148	GCST90200376	GCST90200412	2:69949756-70738470	-0.00658143480646	0.0425833707389502	0.877172853024399	2.0
MR-IVW	5,6-dihydrothymine	HMDB0000079	betaine	HMDB0000043	GCST90200339	M03141	22:50721854-51221854	-0.232105661683671	0.179694705819616	0.196472605839388	1.0
MR-IVW	biliverdin	HMDB0001008	flavin adenine dinucleotide (fad)	HMDB0001248	GCST90200706	GCST90200376	2:233898737-234978158	9.32601936651352e-05	0.039215277253375	0.998102504846722	4.0
MR-IVW	biliverdin	HMDB0001008	flavin adenine dinucleotide (fad)	HMDB0001248	GCST90200706	GCST90200376	12:21102315-21602315	0.374170935372043	0.147456727048385	0.011164847027392	1.0
MR-IVW	sulfate*	HMDB01448	3-ureidopropionate	HMDB0000026	GCST90199896	GCST90200283	7:122557611-123057611	0.113982485086566	0.180086339056445	0.526777765749601	1.0
MR-IVW	inosine	HMDB0000195	phosphate	HMDB0001429	M01123	M11438	6:85876680-86677325	0.0497736845943943	0.0880611342823894	0.571925908937655	1.0
MR-IVW	citrulline	HMDB0000904	oleamide	HMDB0002117	GCST90200403	M32458	2:211084708-211584708	0.128409666151829	0.172859165973617	0.457568175062509	1.0
MR-IVW	citrulline	HMDB0000904	oleamide	HMDB0002117	GCST90200403	M32458	9:133044244-133573675	0.0454359054477191	0.177613084931994	0.79809449900489	1.0
MR-IVW	s-1-pyrroline-5-carboxylate	HMDB0001301	glucuronate	HMDB0000127	GCST90200381	GCST90199641	1:18949448-19449448	0.034315851339949	0.148438556098548	0.817175877811936	1.0
MR-IVW	s-1-pyrroline-5-carboxylate	HMDB0001301	glucuronate	HMDB0000127	GCST90200381	GCST90199641	8:144432748-145014955	0.018214949421516	0.06468937136728	0.778268941591622	3.0
MR-IVW	4-acetamidobutanoate	HMDB0003681	glucose	HMDB0000122	M01558	GCST90200440	8:18010431-18510431	-0.0144830890338621	0.0630626987330032	0.818354628357431	2.0
MR-IVW	4-acetamidobutanoate	HMDB0003681	glucose	HMDB0000122	M01558	GCST90200440	18:22536478-23036478	-0.10849783332224	0.166655437628474	0.515026564493829	1.0
MR-IVW	4-acetamidobutanoate	HMDB0003681	5-oxoproline	HMDB0000267	M01558	M01494	8:18010431-18510431	0.0261652633324675	0.0598063161884971	0.661748776081758	1.0
MR-IVW	4-acetamidobutanoate	HMDB0003681	5-oxoproline	HMDB0000267	M01558	M01494	18:22536478-23036478	0.338550633544735	0.175112396661069	0.0531951480420186	1.0
MR-IVW	kynurenine	HMDB0000684	3-hydroxybutyrate (bhba)	HMDB0000011	M15140	met-d-bOHbutyrate	8:39556267-40056267	-0.0381977524465119	0.0421390291817474	0.364687304195042	1.0
MR-IVW	kynurenine	HMDB0000684	3-hydroxybutyrate (bhba)	HMDB0000011	M15140	met-d-bOHbutyrate	12:111634608-112134608	0.0575007771657617	0.0292080618440855	0.0489920132527903	1.0
MR-IVW	kynurenine	HMDB0000684	3-hydroxybutyrate (bhba)	HMDB0000011	M15140	met-d-bOHbutyrate	12:112341686-113156415	0.0504802771243086	0.0353242116455101	0.152988134290455	1.0
MR-IVW	kynurenine	HMDB0000684	3-hydroxybutyrate (bhba)	HMDB0000011	M15140	met-d-bOHbutyrate	16:87628822-88128822	0.0250247854059969	0.0248559232915037	0.314033953149073	1.0
MR-IVW	phenylalanine	HMDB0000159	glucose	HMDB0000122	GCST90200396	GCST90200440	12:103005621-103594137	-0.0286455904789743	0.103817572599059	0.782607693332083	2.0
MR-IVW	2-hydroxyglutarate	HMDB0059655	3-aminoisobutyrate	HMDB0002166	GCST90199865	GCST90200310	2:242459363-242959363	-0.149760821925319	0.160654114709199	0.351236210994445	1.0
MR-IVW	2-hydroxyglutarate	HMDB0059655	3-aminoisobutyrate	HMDB0002166	GCST90199865	GCST90200310	14:91386532-91886532	-0.120006120453693	0.119041495056667	0.313404887897345	1.0
MR-IVW	oleamide	HMDB0002117	isoleucine	HMDB0000172	M32458	met-d-Ile	12:21138621-21638621	-0.114898501439462	0.0273845728922614	2.71984144498149e-05	1.0
MR-IVW	oleamide	HMDB0002117	isoleucine	HMDB0000172	M32458	met-d-Ile	19:15740431-16240431	-0.0579607832166418	0.043468638655017	0.182402832787831	1.0
MR-IVW	tyrosine	HMDB0000158	taurocholate	HMDB0000036	bioa_021	M18497	4:99820973-100320973	0.596049326786357	0.812794536526853	0.463355149269597	1.0
MR-IVW	tyrosine	HMDB0000158	taurocholate	HMDB0000036	bioa_021	M18497	4:148735862-149235862	0.87729612049597	0.834708930180632	0.293249216846391	1.0
MR-IVW	tyrosine	HMDB0000158	taurocholate	HMDB0000036	bioa_021	M18497	6:111242119-112017012	0.132632113923843	0.213158754520461	0.533795755724386	1.0
MR-IVW	tyrosine	HMDB0000158	taurocholate	HMDB0000036	bioa_021	M18497	6:112114361-112614361	0.353518060458435	0.844114552523205	0.675359806070277	1.0
MR-IVW	tyrosine	HMDB0000158	taurocholate	HMDB0000036	bioa_021	M18497	7:27926305-28426305	-0.13242675722467	0.690013103433816	0.847805503908706	1.0
MR-IVW	tyrosine	HMDB0000158	taurocholate	HMDB0000036	bioa_021	M18497	8:8933358-9433358	0.874662099714834	0.868671263415416	0.313984489251665	1.0
MR-IVW	tyrosine	HMDB0000158	taurocholate	HMDB0000036	bioa_021	M18497	10:64816186-65575478	-0.712299702439224	0.68686042735211	0.299718596611209	1.0
MR-IVW	tyrosine	HMDB0000158	taurocholate	HMDB0000036	bioa_021	M18497	11:61310081-61810081	0.75395955901424	0.816789522265423	0.355967119733729	1.0
MR-IVW	tyrosine	HMDB0000158	taurocholate	HMDB0000036	bioa_021	M18497	12:20701307-21201307	0.778333408533771	0.862731007049485	0.36696449021737	1.0
MR-IVW	tyrosine	HMDB0000158	taurocholate	HMDB0000036	bioa_021	M18497	12:46678393-47435518	-0.719614253601328	0.640581474304073	0.261277573706875	1.0
MR-IVW	tyrosine	HMDB0000158	taurocholate	HMDB0000036	bioa_021	M18497	12:56615040-57115040	-0.0651424386458241	0.492639692259047	0.894801261650801	1.0
MR-IVW	tyrosine	HMDB0000158	taurocholate	HMDB0000036	bioa_021	M18497	12:57594049-58094049	0.63088323219017	0.739656203257437	0.393691925690231	1.0
MR-IVW	tyrosine	HMDB0000158	taurocholate	HMDB0000036	bioa_021	M18497	12:59727701-60227701	0.506363056578705	0.722036210306671	0.483116624043431	1.0
MR-IVW	tyrosine	HMDB0000158	taurocholate	HMDB0000036	bioa_021	M18497	12:120845172-121674861	0.700060815480088	0.533944689772948	0.189820227402506	1.0
MR-IVW	tyrosine	HMDB0000158	taurocholate	HMDB0000036	bioa_021	M18497	12:122092964-122592964	0.791943925602491	0.728357187050467	0.276903547342242	1.0
MR-IVW	tyrosine	HMDB0000158	taurocholate	HMDB0000036	bioa_021	M18497	15:60649639-61149639	0.557539630043911	0.831240902974559	0.502391459956464	1.0
MR-IVW	tyrosine	HMDB0000158	taurocholate	HMDB0000036	bioa_021	M18497	16:71153235-72438683	0.167305644618829	0.332325337659028	0.614655427146082	3.0
MR-IVW	valine	HMDB0000883	anthranilate	HMDB0001123	bioa_022	GCST90200324	2:64958074-65458074	0.141438317400946	0.294344491243912	0.630857920914774	1.0
MR-IVW	valine	HMDB0000883	anthranilate	HMDB0001123	bioa_022	GCST90200324	2:211173777-211673777	1.04530257063102	0.691973727259156	0.130887793627432	1.0
MR-IVW	valine	HMDB0000883	anthranilate	HMDB0001123	bioa_022	GCST90200324	4:88972827-89472827	0.268131242009477	0.197164204852747	0.173849307692075	1.0
MR-IVW	valine	HMDB0000883	anthranilate	HMDB0001123	bioa_022	GCST90200324	11:116381707-116882500	-0.404227122919828	0.610792948124406	0.508094841423316	1.0
MR-IVW	valine	HMDB0000883	anthranilate	HMDB0001123	bioa_022	GCST90200324	12:56615040-57115040	0.601423951675694	0.620398401905861	0.332337821603081	1.0
MR-IVW	valine	HMDB0000883	anthranilate	HMDB0001123	bioa_022	GCST90200324	16:70059237-70559237	0.422124121434756	0.400969824632451	0.292451997864234	1.0
MR-IVW	valine	HMDB0000883	anthranilate	HMDB0001123	bioa_022	GCST90200324	17:6883609-7383609	-1.00629143021355	0.608749244031943	0.0983211920345288	1.0
MR-IVW	valine	HMDB0000883	anthranilate	HMDB0001123	bioa_022	GCST90200324	17:40470632-40970632	-0.170109280602603	0.705401300752257	0.809436931284062	1.0
MR-IVW	valine	HMDB0000883	anthranilate	HMDB0001123	bioa_022	GCST90200324	19:49114511-49614511	0.423985659395077	0.628317748956524	0.499806033693109	1.0
MR-IVW	3-aminoisobutyrate	HMDB0002166	glycerophosphoethanolamine	HMDB0000114	GCST90200310	GCST90199808	3:66115384-66615384	0.0625563062959044	0.166454175795902	0.707052960579164	1.0
MR-IVW	3-aminoisobutyrate	HMDB0002166	glycerophosphoethanolamine	HMDB0000114	GCST90200310	GCST90199808	5:34511619-35593952	0.0069116462975604	0.0274922707324106	0.801502352840524	7.0
MR-IVW	3-aminoisobutyrate	HMDB0002166	glycerophosphoethanolamine	HMDB0000114	GCST90200310	GCST90199808	5:35822024-36322024	-0.0006135696485895	0.167675183759758	0.997080327296753	1.0
MR-IVW	3-aminoisobutyrate	HMDB0002166	glycerophosphoethanolamine	HMDB0000114	GCST90200310	GCST90199808	12:89320-602261	0.0407562312751153	0.134665229510422	0.762157740252524	2.0
MR-IVW	glycochenodeoxycholate	HMDB0000637	3-hydroxybutyrate (bhba)	HMDB0000011	M32346	GCST90200367	6:156877825-157377825	0.0675843982257982	0.152334910659836	0.657290831684762	1.0
MR-IVW	phenylalanine	HMDB0000159	citrate	HMDB0000094	bioa_016	met-d-Citrate	1:94441240-94941240	-0.0696011974025675	0.149373672995186	0.641248729231964	1.0
MR-IVW	phenylalanine	HMDB0000159	citrate	HMDB0000094	bioa_016	met-d-Citrate	3:186202917-186702917	0.224178767724284	0.119018111629599	0.0596233640852788	1.0
MR-IVW	phenylalanine	HMDB0000159	citrate	HMDB0000094	bioa_016	met-d-Citrate	4:155231289-155731289	0.22784065652861	0.114491843362739	0.0465891187718528	1.0
MR-IVW	phenylalanine	HMDB0000159	citrate	HMDB0000094	bioa_016	met-d-Citrate	4:186893802-187393802	0.0391260773761552	0.0545061525348095	0.472862951582861	1.0
MR-IVW	phenylalanine	HMDB0000159	citrate	HMDB0000094	bioa_016	met-d-Citrate	5:176539719-177067143	0.38676943046055	0.318455186763159	0.224550131578934	2.0
MR-IVW	phenylalanine	HMDB0000159	citrate	HMDB0000094	bioa_016	met-d-Citrate	6:52381188-52881188	-0.0320355610546274	0.141503569883559	0.820894983916072	1.0
MR-IVW	phenylalanine	HMDB0000159	citrate	HMDB0000094	bioa_016	met-d-Citrate	11:57020509-57520509	-0.0389842563355534	0.117795557248243	0.740683429089022	1.0
MR-IVW	phenylalanine	HMDB0000159	citrate	HMDB0000094	bioa_016	met-d-Citrate	12:103007876-103562619	0.0384101267095967	0.0487593957421194	0.430844000064525	2.0
MR-IVW	phenylalanine	HMDB0000159	citrate	HMDB0000094	bioa_016	met-d-Citrate	14:55086875-55586875	0.3362376779652	0.151785392877053	0.0267451304987112	1.0
MR-IVW	phenylalanine	HMDB0000159	citrate	HMDB0000094	bioa_016	met-d-Citrate	19:45142254-45642254	-0.031559974652882	0.149817326749866	0.833155419979631	1.0
MR-IVW	leucine	HMDB0000687	alpha-tocopherol	HMDB0001893	M00060	M01561	4:88976422-89476422	0.149709611164594	0.112282208373446	0.182422439451736	1.0
MR-IVW	leucine	HMDB0000687	alpha-tocopherol	HMDB0001893	M00060	M01561	6:45295851-45795851	-0.2466225819378	0.18496693645335	0.182422439451736	1.0
MR-IVW	phenylpyruvate	HMDB0000205	allantoin	HMDB0000462	GCST90200365	M01107	9:131315554-131815554	0.0530710006797403	0.162751068751207	0.74435856533507	1.0
MR-IVW	phenylpyruvate	HMDB0000205	allantoin	HMDB0000462	GCST90200365	M01107	16:58503995-59003995	0.0924211666869316	0.194570877235645	0.634786973282517	1.0
MR-IVW	urate	HMDB0000289	taurocholate	HMDB0000036	GCST90200307	M18497	4:9672167-10439135	-0.090815118182179	0.0873554946323814	0.298523936182453	1.0
MR-IVW	urate	HMDB0000289	taurocholate	HMDB0000036	GCST90200307	M18497	4:88802323-89302323	0.492111645141235	0.236664378961052	0.0375838076246583	1.0
MR-IVW	2-aminobutyrate	HMDB0000452	s-1-pyrroline-5-carboxylate	HMDB0001301	GCST90200305	GCST90200381	2:64970910-65470910	-0.0328030739117698	0.0942419766549926	0.727785469447847	1.0
MR-IVW	2-aminobutyrate	HMDB0000452	s-1-pyrroline-5-carboxylate	HMDB0001301	GCST90200305	GCST90200381	4:88993818-89493818	0.105777862727835	0.128415110345007	0.410099699325843	1.0
MR-IVW	valine	HMDB0000883	trans-urocanate	HMDB0000301	bioa_022	GCST90200416	2:64958074-65458074	0.252523059100719	0.24699248146342	0.306595554788497	1.0
MR-IVW	valine	HMDB0000883	trans-urocanate	HMDB0000301	bioa_022	GCST90200416	2:211173777-211673777	-0.634865408884932	0.580751837136705	0.274315444980452	1.0
MR-IVW	valine	HMDB0000883	trans-urocanate	HMDB0000301	bioa_022	GCST90200416	4:88972827-89472827	0.147345209300277	0.165471592221467	0.373220963780255	1.0
MR-IVW	valine	HMDB0000883	trans-urocanate	HMDB0000301	bioa_022	GCST90200416	11:116381707-116882500	-0.218460755328134	0.512569191034768	0.66995676401935	1.0
MR-IVW	valine	HMDB0000883	trans-urocanate	HMDB0000301	bioa_022	GCST90200416	12:56615040-57115040	0.919192587416947	0.520559366613998	0.0774330008108444	1.0
MR-IVW	valine	HMDB0000883	trans-urocanate	HMDB0000301	bioa_022	GCST90200416	16:70059237-70559237	-0.424646855417312	0.336479037153969	0.206937760418903	1.0
MR-IVW	valine	HMDB0000883	trans-urocanate	HMDB0000301	bioa_022	GCST90200416	17:6883609-7383609	0.192542330104938	0.510956883970022	0.706302202774951	1.0
MR-IVW	valine	HMDB0000883	trans-urocanate	HMDB0000301	bioa_022	GCST90200416	17:40470632-40970632	-0.225622790367405	0.591945082758414	0.703088285196871	1.0
MR-IVW	valine	HMDB0000883	trans-urocanate	HMDB0000301	bioa_022	GCST90200416	19:49114511-49614511	0.0332062348040983	0.527282274028897	0.949785455045451	1.0
MR-IVW	tryptophan	HMDB0000929	choline	HMDB0000097	GCST90200441	M15506	6:111301079-112053797	1.2007434186958097e-308	0.176412978884421	1.0	1.0
MR-IVW	serine	HMDB0000187	ornithine	HMDB0000214	bioa_018	bioa_014	1:11610843-12110843	0.0179545795346352	0.174316306161513	0.917962970954417	1.0
MR-IVW	serine	HMDB0000187	ornithine	HMDB0000214	bioa_018	bioa_014	1:119427250-120522606	-0.0552549892217626	0.0573014009814716	0.334902116388397	3.0
MR-IVW	serine	HMDB0000187	ornithine	HMDB0000214	bioa_018	bioa_014	2:27480940-27980940	0.345988943959418	0.0984321319941441	0.0004397539882697	1.0
MR-IVW	serine	HMDB0000187	ornithine	HMDB0000214	bioa_018	bioa_014	2:211315692-212076215	-0.174222575792497	0.0732643296015543	0.0174068259190347	1.0
MR-IVW	serine	HMDB0000187	ornithine	HMDB0000214	bioa_018	bioa_014	3:125660381-126160381	0.0035919189711374	0.179595948556896	0.984043372566198	1.0
MR-IVW	serine	HMDB0000187	ornithine	HMDB0000214	bioa_018	bioa_014	7:55551853-56922308	0.0596508392679028	0.0554815717872312	0.282308969762003	2.0
MR-IVW	serine	HMDB0000187	ornithine	HMDB0000214	bioa_018	bioa_014	8:126232621-126732621	0.265943136692623	0.149238572779249	0.0747492317337007	1.0
MR-IVW	serine	HMDB0000187	ornithine	HMDB0000214	bioa_018	bioa_014	10:65065800-65565800	0.169580309588429	0.176462340882861	0.336552167836585	1.0
MR-IVW	creatinine	HMDB0000562	phenylalanine	HMDB0000159	bioa_026	GCST90200396	1:109627506-110127506	-1.34640729023077	0.553667905644905	0.0150241746939729	1.0
MR-IVW	creatinine	HMDB0000562	phenylalanine	HMDB0000159	bioa_026	GCST90200396	2:73467567-73967567	0.848245399187577	0.575951149629576	0.140812209723854	1.0
MR-IVW	creatinine	HMDB0000562	phenylalanine	HMDB0000159	bioa_026	GCST90200396	2:121056440-121556440	1.24079805595174	0.575348417032879	0.0310366195757552	1.0
MR-IVW	creatinine	HMDB0000562	phenylalanine	HMDB0000159	bioa_026	GCST90200396	2:211315692-211815692	-0.410134711563279	0.446279755512639	0.358091333866292	1.0
MR-IVW	creatinine	HMDB0000562	phenylalanine	HMDB0000159	bioa_026	GCST90200396	2:217404869-217904869	-1.09227273017035	0.481332325263322	0.0232519465143394	1.0
MR-IVW	creatinine	HMDB0000562	phenylalanine	HMDB0000159	bioa_026	GCST90200396	4:77118847-77618847	0.427591074169044	0.38288267672398	0.264093586865222	1.0
MR-IVW	creatinine	HMDB0000562	phenylalanine	HMDB0000159	bioa_026	GCST90200396	5:39171736-39671736	-0.0154026580728519	0.544020343539368	0.977412790680846	1.0
MR-IVW	creatinine	HMDB0000562	phenylalanine	HMDB0000159	bioa_026	GCST90200396	5:67795622-68295622	-0.0013968562800612	0.574677072000755	0.9980605995674	1.0
MR-IVW	creatinine	HMDB0000562	phenylalanine	HMDB0000159	bioa_026	GCST90200396	5:176567143-177067143	-0.357583204679644	0.388913086641394	0.357864189654141	1.0
MR-IVW	creatinine	HMDB0000562	phenylalanine	HMDB0000159	bioa_026	GCST90200396	6:43564625-44064625	-0.596481655532864	0.565495763879313	0.291519454857974	1.0
MR-IVW	creatinine	HMDB0000562	phenylalanine	HMDB0000159	bioa_026	GCST90200396	6:160442375-160942375	0.905501809110946	0.375748796093617	0.0159586645105739	1.0
MR-IVW	creatinine	HMDB0000562	phenylalanine	HMDB0000159	bioa_026	GCST90200396	7:77297198-77797198	-0.460401255140464	0.534748469185755	0.389255734525333	1.0
MR-IVW	creatinine	HMDB0000562	phenylalanine	HMDB0000159	bioa_026	GCST90200396	7:151157801-151657801	-0.10156056564497	0.486068173998843	0.834492698572194	1.0
MR-IVW	creatinine	HMDB0000562	phenylalanine	HMDB0000159	bioa_026	GCST90200396	8:23501151-24001151	-0.354846809965407	0.53799866354222	0.509530966981971	1.0
MR-IVW	creatinine	HMDB0000562	phenylalanine	HMDB0000159	bioa_026	GCST90200396	11:30518678-31018678	0.257536912338419	0.538633751430513	0.632557737982058	1.0
MR-IVW	creatinine	HMDB0000562	phenylalanine	HMDB0000159	bioa_026	GCST90200396	15:45399813-46200138	0.0633902847745499	0.23486915798124	0.787240138409064	1.0
MR-IVW	creatinine	HMDB0000562	phenylalanine	HMDB0000159	bioa_026	GCST90200396	15:75279182-75779182	-0.110749193003096	0.563268884959242	0.844125939817522	1.0
MR-IVW	creatinine	HMDB0000562	phenylalanine	HMDB0000159	bioa_026	GCST90200396	15:75910951-76410951	-0.289750371286039	0.548473183781205	0.597301268528582	1.0
MR-IVW	creatinine	HMDB0000562	phenylalanine	HMDB0000159	bioa_026	GCST90200396	16:20117645-20617645	-0.0597091507366238	0.422195766769271	0.88753399152184	1.0
MR-IVW	creatinine	HMDB0000562	phenylalanine	HMDB0000159	bioa_026	GCST90200396	17:37370347-37870347	-0.833689097811123	0.522014040514583	0.110251755144513	1.0
MR-IVW	creatinine	HMDB0000562	phenylalanine	HMDB0000159	bioa_026	GCST90200396	17:58724447-59700441	0.419804146166219	0.546580077671707	0.442453874533008	1.0
MR-IVW	creatinine	HMDB0000562	phenylalanine	HMDB0000159	bioa_026	GCST90200396	19:33119611-33619611	-0.0314995558775333	0.563097617627469	0.955389781944547	1.0
MR-IVW	creatinine	HMDB0000562	phenylalanine	HMDB0000159	bioa_026	GCST90200396	22:40650077-41150077	0.512094676233476	0.514917180896393	0.31997049023399	1.0
MR-IVW	acetone	HMDB0001659	threonine	HMDB0000167	met-d-Acetone	bioa_019	1:120074995-120574995	-0.173794883045213	0.310348005437881	0.575479437698054	1.0
MR-IVW	acetone	HMDB0001659	threonine	HMDB0000167	met-d-Acetone	bioa_019	5:41206969-43455198	-0.137686688127732	0.136865495156792	0.31441557006257	1.0
MR-IVW	acetone	HMDB0001659	threonine	HMDB0000167	met-d-Acetone	bioa_019	8:126241733-126741733	0.505635573004888	0.321651127865706	0.115950551216479	1.0
MR-IVW	acetone	HMDB0001659	threonine	HMDB0000167	met-d-Acetone	bioa_019	10:135065795-135607239	0.0667918910426526	0.175244627776947	0.703102951368385	2.0
MR-IVW	acetone	HMDB0001659	threonine	HMDB0000167	met-d-Acetone	bioa_019	12:122365033-122865033	-0.394770270139873	0.310598166907847	0.203728648626957	1.0
MR-IVW	acetone	HMDB0001659	threonine	HMDB0000167	met-d-Acetone	bioa_019	13:42058883-42558883	0.289051913176455	0.350791156767544	0.4099395579612	1.0
MR-IVW	acetone	HMDB0001659	threonine	HMDB0000167	met-d-Acetone	bioa_019	19:45929043-46429043	0.850333898540323	0.341636761165257	0.0128102965750782	1.0
MR-IVW	acetone	HMDB0001659	2-aminobutyrate	HMDB0000452	met-d-Acetone	GCST90200305	1:120074995-120574995	-0.676415578212642	0.670114017626366	0.312781057988121	1.0
MR-IVW	acetone	HMDB0001659	2-aminobutyrate	HMDB0000452	met-d-Acetone	GCST90200305	5:41206969-43455198	0.075521673462804	0.236036169167132	0.749000128066546	2.0
MR-IVW	acetone	HMDB0001659	2-aminobutyrate	HMDB0000452	met-d-Acetone	GCST90200305	6:166522838-167022838	1.53100383981682	0.58159186113165	0.0084774784261112	1.0
MR-IVW	acetone	HMDB0001659	2-aminobutyrate	HMDB0000452	met-d-Acetone	GCST90200305	8:126241733-126741733	-0.583628400244329	0.606203657101742	0.335668171210872	1.0
MR-IVW	acetone	HMDB0001659	2-aminobutyrate	HMDB0000452	met-d-Acetone	GCST90200305	10:135065795-135607239	-0.211075157516772	0.337435315320071	0.531624733641279	2.0
MR-IVW	acetone	HMDB0001659	2-aminobutyrate	HMDB0000452	met-d-Acetone	GCST90200305	11:116461180-116961180	0.107898211433476	0.65500995597919	0.869158400000812	1.0
MR-IVW	acetone	HMDB0001659	2-aminobutyrate	HMDB0000452	met-d-Acetone	GCST90200305	12:122365033-122865033	-0.0717811789626154	0.550283168269078	0.896215097523135	1.0
MR-IVW	acetone	HMDB0001659	2-aminobutyrate	HMDB0000452	met-d-Acetone	GCST90200305	12:123068455-124007504	-0.485519901961496	0.635574794940956	0.444922790288589	1.0
MR-IVW	acetone	HMDB0001659	2-aminobutyrate	HMDB0000452	met-d-Acetone	GCST90200305	13:42058883-42558883	0.436015286469558	0.658959511210004	0.508181230545965	1.0
MR-IVW	acetone	HMDB0001659	2-aminobutyrate	HMDB0000452	met-d-Acetone	GCST90200305	17:6935779-7435779	0.301892685815633	0.481013797233259	0.530254529661966	1.0
MR-IVW	acetone	HMDB0001659	2-aminobutyrate	HMDB0000452	met-d-Acetone	GCST90200305	19:45929043-46429043	0.577173629407224	0.645609168693368	0.371322692885466	1.0
MR-IVW	cortisol	HMDB0000063	s-1-pyrroline-5-carboxylate	HMDB0001301	GCST90200378	GCST90200381	14:94554700-95054700	-0.11137002821551	0.153615247320888	0.468456128266625	1.0
MR-IVW	2-aminobutyrate	HMDB0000452	alanine	HMDB0000161	M32348	met-d-Ala	2:64958074-65458074	-0.333075635535868	0.0309119682465557	4.51912733125621e-27	1.0
MR-IVW	2-aminobutyrate	HMDB0000452	alanine	HMDB0000161	M32348	met-d-Ala	4:88993818-89493818	0.0716994991848911	0.0390319431455704	0.0662181423629218	1.0
MR-IVW	3-(4-hydroxyphenyl)lactate	HMDB0000755	dimethylglycine	HMDB0000092	GCST90200371	GCST90200424	6:111301079-111801079	0.254628078680887	0.181201799310581	0.159956383382205	1.0
MR-IVW	3-(4-hydroxyphenyl)lactate	HMDB0000755	dimethylglycine	HMDB0000092	GCST90200371	GCST90200424	17:79941425-80441425	0.0642446812463615	0.102162164915416	0.529447237931989	1.0
MR-IVW	tyrosine	HMDB0000158	adenosine 5'-monophosphate (amp)	HMDB0000045	M01299	GCST90200356	1:154514715-155014715	0.0015231599965587	0.16792431418753	0.992762875428465	1.0
MR-IVW	tyrosine	HMDB0000158	adenosine 5'-monophosphate (amp)	HMDB0000045	M01299	GCST90200356	6:111242119-112061922	0.317871049791345	0.147358855378691	0.0309961487862259	1.0
MR-IVW	tyrosine	HMDB0000158	adenosine 5'-monophosphate (amp)	HMDB0000045	M01299	GCST90200356	16:71357384-72149586	-0.389618544749825	0.162801277930677	0.0167014274567557	1.0
MR-IVW	n-acetylglucosaminylasparagine	HMDB0000489	pantothenate	HMDB0000210	GCST90200316	M01508	4:178111987-178611987	0.0293118896083878	0.120911544634599	0.8084514517739	1.0
MR-IVW	n-acetylglucosaminylasparagine	HMDB0000489	pantothenate	HMDB0000210	GCST90200316	M01508	6:167457759-167966043	0.0831074731055896	0.0515855328806452	0.107166288578995	2.0
MR-IVW	isoleucine	HMDB0000172	acetoacetate	HMDB0000060	met-d-Ile	GCST90200318	2:27480940-28253174	-0.857178695344013	0.618430444592072	0.165730067562773	1.0
MR-IVW	isoleucine	HMDB0000172	acetoacetate	HMDB0000060	met-d-Ile	GCST90200318	2:165251927-165751927	0.0520271815019781	0.565652871790107	0.92671613463387	1.0
MR-IVW	isoleucine	HMDB0000172	acetoacetate	HMDB0000060	met-d-Ile	GCST90200318	4:88890833-89475171	0.452056577251741	0.215589529986584	0.0360078123353997	2.0
MR-IVW	isoleucine	HMDB0000172	acetoacetate	HMDB0000060	met-d-Ile	GCST90200318	8:76193463-76693463	-0.240793381459684	0.711663222408527	0.735097193234154	1.0
MR-IVW	isoleucine	HMDB0000172	acetoacetate	HMDB0000060	met-d-Ile	GCST90200318	12:56611458-57111458	-0.264392950302409	0.506654186990772	0.601781009172711	1.0
MR-IVW	isoleucine	HMDB0000172	acetoacetate	HMDB0000060	met-d-Ile	GCST90200318	16:69331471-69831471	-0.768982303101743	0.629169798400045	0.221625408758947	1.0
MR-IVW	isoleucine	HMDB0000172	acetoacetate	HMDB0000060	met-d-Ile	GCST90200318	16:69865519-70914672	0.116766861041643	0.353817996267732	0.741385179201388	1.0
MR-IVW	isoleucine	HMDB0000172	acetoacetate	HMDB0000060	met-d-Ile	GCST90200318	17:6935779-7435779	0.829452306585593	0.517916611941408	0.109262437301503	1.0
MR-IVW	isoleucine	HMDB0000172	acetoacetate	HMDB0000060	met-d-Ile	GCST90200318	19:49069664-49569664	-0.25073217061057	0.480018722845964	0.601434796836201	1.0
MR-IVW	creatine	HMDB0000064	asparagine	HMDB0000168	M27718	GCST90200452	2:211346498-211846498	-0.437093700939882	0.112261839198352	9.88001079304482e-05	1.0
MR-IVW	biliverdin	HMDB0001008	arginine	HMDB0000517	GCST90200706	M01638	2:233898737-234978158	0.0258576733651952	0.033723824518288	0.443231387652891	2.0
MR-IVW	biliverdin	HMDB0001008	arginine	HMDB0000517	GCST90200706	M01638	12:21102315-21602315	-0.0347553523871713	0.143365828597082	0.808451451773902	1.0
MR-IVW	phenylalanine	HMDB0000159	eicosapentaenoate (epa; 20:5n3)	HMDB0001999	M00064	M18467	12:103007876-103507876	-0.331684505347604	0.146948831483115	0.0239991496633369	1.0
MR-IVW	cholesterol	HMDB0000067	cysteine	HMDB0000574	M00063	M31453	1:109571511-110071511	-0.0517880067964787	0.168311022088558	0.758316473526294	1.0
MR-IVW	histidine	HMDB0000177	asparagine	HMDB0000168	GCST90200377	GCST90200452	2:211293055-211793055	0.965734733610138	0.173717334503573	2.70966385595667e-08	1.0
MR-IVW	histidine	HMDB0000177	asparagine	HMDB0000168	GCST90200377	GCST90200452	12:96129884-96629884	0.0513583574156412	0.143012065775225	0.719506029921576	1.0
MR-IVW	uridine	HMDB0000296	biliverdin	HMDB0001008	M00606	GCST90200706	1:20665172-21165172	-0.0849881937298742	0.169183518711583	0.615426111388152	1.0
MR-IVW	uridine	HMDB0000296	biliverdin	HMDB0001008	M00606	GCST90200706	7:47852911-48352911	-0.0755759234269537	0.170976362102419	0.658470704845724	1.0
MR-IVW	uridine	HMDB0000296	biliverdin	HMDB0001008	M00606	GCST90200706	22:50721752-51221752	-0.135537985228711	0.160420419322686	0.398170945521939	1.0
MR-IVW	2-aminobutyrate	HMDB0000452	aspartate	HMDB0000191	GCST90200305	GCST90200370	2:64970910-65470910	-0.272656975543084	0.0940748283365821	0.0037519278157549	1.0
MR-IVW	2-aminobutyrate	HMDB0000452	aspartate	HMDB0000191	GCST90200305	GCST90200370	4:88993818-89493818	0.158204627220407	0.128245090436092	0.217347679997228	1.0
MR-IVW	ornithine	HMDB0000214	valine	HMDB0000883	bioa_014	GCST90200442	2:219037276-219805573	-0.441124842545791	0.302707603102441	0.14504356569748	1.0
MR-IVW	ornithine	HMDB0000214	valine	HMDB0000883	bioa_014	GCST90200442	4:144415809-145209327	0.221392754664666	0.272545805219258	0.416611518335195	1.0
MR-IVW	ornithine	HMDB0000214	valine	HMDB0000883	bioa_014	GCST90200442	6:131638147-132138147	0.294489774590602	0.245388571074422	0.230102166480799	1.0
MR-IVW	ornithine	HMDB0000214	valine	HMDB0000883	bioa_014	GCST90200442	10:97138162-97638162	-0.0437724282461478	0.327372454630544	0.893633208147096	1.0
MR-IVW	ornithine	HMDB0000214	valine	HMDB0000883	bioa_014	GCST90200442	12:46964292-47464292	0.492006518836646	0.299982268174992	0.100980495129982	1.0
MR-IVW	ornithine	HMDB0000214	valine	HMDB0000883	bioa_014	GCST90200442	12:132819894-133319894	-0.0648266968124029	0.349558534662053	0.852873701192687	1.0
MR-IVW	ornithine	HMDB0000214	valine	HMDB0000883	bioa_014	GCST90200442	19:12789284-13289284	0.0049557954028883	0.302557721383108	0.98693149916909	1.0
MR-IVW	serine	HMDB0000187	creatinine	HMDB0000562	GCST90200415	GCST90200366	1:119778579-120514573	-0.0950534772341712	0.0762625599387024	0.21261843518558	3.0
MR-IVW	serine	HMDB0000187	creatinine	HMDB0000562	GCST90200415	GCST90200366	2:211290507-212040821	0.243187581362237	0.0800854000649484	0.0023926019763831	1.0
MR-IVW	serine	HMDB0000187	creatinine	HMDB0000562	GCST90200415	GCST90200366	7:55905219-56847625	0.139626838459409	0.103129009270921	0.175766820683506	1.0
MR-IVW	aspartate	HMDB0000191	cystine	HMDB0000192	GCST90200370	M31454	3:56598999-57098999	-0.451136318230964	0.305280215344262	0.139467268273578	1.0
MR-IVW	betaine	HMDB0000043	cortisol	HMDB0000063	M03141	GCST90200378	2:211337631-211837631	-0.010639050797417	0.133548769077224	0.936504363273469	1.0
MR-IVW	betaine	HMDB0000043	cortisol	HMDB0000063	M03141	GCST90200378	5:78095798-78666416	-0.097288185818819	0.0880906143520113	0.269415175120014	2.0
MR-IVW	betaine	HMDB0000043	cortisol	HMDB0000063	M03141	GCST90200378	12:30349-530349	0.0696417041120334	0.160447947123957	0.664255424668544	1.0
MR-IVW	valine	HMDB0000883	uridine	HMDB0000296	met-d-Val	GCST90200407	2:27480940-28253616	0.729274547925723	0.521527890888193	0.162010279587265	1.0
MR-IVW	valine	HMDB0000883	uridine	HMDB0000296	met-d-Val	GCST90200407	2:64975088-65475088	0.405943219560835	0.406813437989973	0.318346818747765	2.0
MR-IVW	valine	HMDB0000883	uridine	HMDB0000296	met-d-Val	GCST90200407	2:165251927-165751927	0.416412730178767	0.437877361368445	0.341614392955751	1.0
MR-IVW	valine	HMDB0000883	uridine	HMDB0000296	met-d-Val	GCST90200407	3:135701113-136578270	-0.875524919687551	0.659612113137185	0.184398554849685	1.0
MR-IVW	valine	HMDB0000883	uridine	HMDB0000296	met-d-Val	GCST90200407	4:86953335-87453335	-0.0520174412352116	0.618937465340556	0.933022141069654	1.0
MR-IVW	valine	HMDB0000883	uridine	HMDB0000296	met-d-Val	GCST90200407	4:87663610-88163610	0.0968887362340929	0.609829919654879	0.873764763669078	1.0
MR-IVW	valine	HMDB0000883	uridine	HMDB0000296	met-d-Val	GCST90200407	4:88882515-89510546	0.132287622115553	0.135655180857442	0.329473164228997	4.0
MR-IVW	valine	HMDB0000883	uridine	HMDB0000296	met-d-Val	GCST90200407	5:55564890-56064890	-0.210634101499357	0.676699431780676	0.755597765152575	1.0
MR-IVW	valine	HMDB0000883	uridine	HMDB0000296	met-d-Val	GCST90200407	6:108910874-109410874	0.545099283430785	0.678680686776528	0.421873658844919	1.0
MR-IVW	valine	HMDB0000883	uridine	HMDB0000296	met-d-Val	GCST90200407	12:56199875-57115338	0.7265155846949	0.372905368457532	0.0513841905868064	2.0
MR-IVW	valine	HMDB0000883	uridine	HMDB0000296	met-d-Val	GCST90200407	12:122278263-122778263	-0.359449089932649	0.510207047128906	0.481111413971709	1.0
MR-IVW	valine	HMDB0000883	uridine	HMDB0000296	met-d-Val	GCST90200407	14:102468052-102968052	-0.269416261178974	0.663414036509225	0.684664894053859	1.0
MR-IVW	valine	HMDB0000883	uridine	HMDB0000296	met-d-Val	GCST90200407	16:69315747-70918195	-0.0344229138449299	0.261587059293956	0.895306561386602	1.0
MR-IVW	valine	HMDB0000883	uridine	HMDB0000296	met-d-Val	GCST90200407	17:6935779-7435779	-0.0556775641700579	0.27206428585988	0.837846713303963	1.0
MR-IVW	valine	HMDB0000883	uridine	HMDB0000296	met-d-Val	GCST90200407	17:79384062-79884062	-0.251924948580851	0.630234776818366	0.689353989376609	1.0
MR-IVW	valine	HMDB0000883	uridine	HMDB0000296	met-d-Val	GCST90200407	19:49050431-49611255	-0.388876177155925	0.246508411082266	0.114671980175761	4.0
MR-IVW	trans-urocanate	HMDB0000301	1-methylnicotinamide	HMDB0000699	GCST90200416	GCST90200406	8:17963874-18463874	0.126918641485074	0.178520026563604	0.477115815349077	1.0
MR-IVW	trans-urocanate	HMDB0000301	1-methylnicotinamide	HMDB0000699	GCST90200416	GCST90200406	12:96124750-96624750	0.0251639603775708	0.0532831640857735	0.636735146002959	1.0
MR-IVW	trans-urocanate	HMDB0000301	1-methylnicotinamide	HMDB0000699	GCST90200416	GCST90200406	19:51269710-51769710	-0.0115917896051613	0.177675573928023	0.947981859761232	1.0
MR-IVW	glycerophosphorylcholine (gpc)	HMDB0000086	isoleucine	HMDB0000172	GCST90199629	M01125	1:40156715-40656715	-0.0392848197358425	0.15713927894337	0.802587348634153	1.0
MR-IVW	sarcosine	HMDB0000271	sphinganine-1-phosphate	HMDB0001383	bioa_031	GCST90199845	1:157842259-158342259	0.0230314173989775	0.304839604581163	0.939775067418151	1.0
MR-IVW	sarcosine	HMDB0000271	sphinganine-1-phosphate	HMDB0001383	bioa_031	GCST90199845	9:136282183-136851769	0.145074664614759	0.109956425451726	0.187041022778213	2.0
MR-IVW	2-aminobutyrate	HMDB0000452	tryptophan	HMDB0000929	M32348	bioa_020	2:64958074-65458074	0.0091206723836854	0.0596122378018699	0.878398275290411	1.0
MR-IVW	2-aminobutyrate	HMDB0000452	tryptophan	HMDB0000929	M32348	bioa_020	4:88993818-89493818	-0.0193352217823595	0.0752343260014028	0.797178773072243	1.0
MR-IVW	histidine	HMDB0000177	inosine	HMDB0000195	GCST90200377	GCST90200394	2:211293055-211793055	0.149887579772641	0.224837059876794	0.504995854686626	1.0
MR-IVW	histidine	HMDB0000177	inosine	HMDB0000195	GCST90200377	GCST90200394	12:96129884-96629884	0.0074493510104377	0.184759960440503	0.967838745161398	1.0
MR-IVW	arginine	HMDB0000517	choline	HMDB0000097	bioa_002	GCST90200327	2:24182937-24682937	0.0591534382164204	0.351236052123967	0.866256766925526	1.0
MR-IVW	arginine	HMDB0000517	choline	HMDB0000097	bioa_002	GCST90200327	2:211333022-211833022	0.924705940263115	0.245191666455723	0.0001623605135679	1.0
MR-IVW	arginine	HMDB0000517	choline	HMDB0000097	bioa_002	GCST90200327	2:219037276-219788019	0.511594003501513	0.267554211715649	0.0558616456549366	1.0
MR-IVW	arginine	HMDB0000517	choline	HMDB0000097	bioa_002	GCST90200327	4:144583533-145083533	-0.267484119929787	0.262402696755278	0.308029724985124	1.0
MR-IVW	arginine	HMDB0000517	choline	HMDB0000097	bioa_002	GCST90200327	5:177386199-177886199	-0.436861159193203	0.321926928299039	0.174774975234527	1.0
MR-IVW	arginine	HMDB0000517	choline	HMDB0000097	bioa_002	GCST90200327	6:131339506-132265729	0.0354805510025853	0.207747726625667	0.864391478430022	2.0
MR-IVW	arginine	HMDB0000517	choline	HMDB0000097	bioa_002	GCST90200327	6:135177817-135677817	-0.107895737943876	0.304599946261542	0.723173167504148	1.0
MR-IVW	arginine	HMDB0000517	choline	HMDB0000097	bioa_002	GCST90200327	10:99898951-100398951	0.0757238550528807	0.340102274096079	0.823807727076539	1.0
MR-IVW	arginine	HMDB0000517	choline	HMDB0000097	bioa_002	GCST90200327	12:46680313-47435518	-0.164409567451133	0.287724665480724	0.567719829228472	1.0
MR-IVW	arginine	HMDB0000517	choline	HMDB0000097	bioa_002	GCST90200327	19:12757458-13257458	-0.439956116762292	0.185170862205194	0.0175039864912241	1.0
MR-IVW	n-stearoyl-sphingosine (d18:1/18:0)*	HMDB0004950	sphingosine	HMDB0000252	GCST90200341	GCST90200385	10:64645010-65401382	-0.0053271748185855	0.169915466001465	0.974988890563367	1.0
MR-IVW	n-stearoyl-sphingosine (d18:1/18:0)*	HMDB0004950	sphingosine	HMDB0000252	GCST90200341	GCST90200385	14:63982220-64482220	0.418634975391972	0.157141572153469	0.0077203208790894	1.0
MR-IVW	n-stearoyl-sphingosine (d18:1/18:0)*	HMDB0004950	sphingosine	HMDB0000252	GCST90200341	GCST90200385	18:55052269-55552269	0.0862391944890235	0.17419641897697	0.620551627882701	1.0
MR-IVW	n-stearoyl-sphingosine (d18:1/18:0)*	HMDB0004950	sphingosine	HMDB0000252	GCST90200341	GCST90200385	19:8013648-8513648	0.0326744294590573	0.105062995680181	0.755801795262744	1.0
MR-IVW	urate	HMDB0000289	citrulline	HMDB0000904	GCST90200307	M02132	4:9672167-10439135	0.065397811428682	0.0627818989715349	0.297566248363506	1.0
MR-IVW	urate	HMDB0000289	citrulline	HMDB0000904	GCST90200307	M02132	4:88802323-89302323	0.473049006736923	0.170085036130129	0.0054150019417122	1.0
MR-IVW	sulfate*	HMDB01448	phenylpyruvate	HMDB0000205	GCST90199896	GCST90200365	7:122557611-123057611	-0.203694565985689	0.172281072546668	0.237071366457118	1.0
MR-IVW	acetone	HMDB0001659	1-(1-enyl-stearoyl)-2-arachidonoyl-gpe (p-18:0/20:4)*	HMDB0005779	met-d-Acetone	GCST90200058	1:120074995-120574995	-0.766230936610262	0.669614999373421	0.252505129465787	1.0
MR-IVW	acetone	HMDB0001659	1-(1-enyl-stearoyl)-2-arachidonoyl-gpe (p-18:0/20:4)*	HMDB0005779	met-d-Acetone	GCST90200058	5:41206969-43455198	0.17877061358878	0.235860394416821	0.448480338132878	2.0
MR-IVW	acetone	HMDB0001659	1-(1-enyl-stearoyl)-2-arachidonoyl-gpe (p-18:0/20:4)*	HMDB0005779	met-d-Acetone	GCST90200058	6:166522838-167022838	0.811583873587473	0.581344573385405	0.162700587849597	1.0
MR-IVW	acetone	HMDB0001659	1-(1-enyl-stearoyl)-2-arachidonoyl-gpe (p-18:0/20:4)*	HMDB0005779	met-d-Acetone	GCST90200058	8:126241733-126741733	-1.06226466713415	0.605684051026095	0.0794602612527206	1.0
MR-IVW	acetone	HMDB0001659	1-(1-enyl-stearoyl)-2-arachidonoyl-gpe (p-18:0/20:4)*	HMDB0005779	met-d-Acetone	GCST90200058	10:135065795-135607239	0.0759206445955432	0.337193883547529	0.821859258922649	2.0
MR-IVW	acetone	HMDB0001659	1-(1-enyl-stearoyl)-2-arachidonoyl-gpe (p-18:0/20:4)*	HMDB0005779	met-d-Acetone	GCST90200058	11:116461180-116961180	-0.98837098587086	0.654444304748802	0.13098101876279	1.0
MR-IVW	acetone	HMDB0001659	1-(1-enyl-stearoyl)-2-arachidonoyl-gpe (p-18:0/20:4)*	HMDB0005779	met-d-Acetone	GCST90200058	12:122365033-122865033	-0.138939709441807	0.549881451784874	0.800521597782124	1.0
MR-IVW	acetone	HMDB0001659	1-(1-enyl-stearoyl)-2-arachidonoyl-gpe (p-18:0/20:4)*	HMDB0005779	met-d-Acetone	GCST90200058	12:123068455-124007504	1.175390280509	0.635003318297408	0.0641697483180432	1.0
MR-IVW	acetone	HMDB0001659	1-(1-enyl-stearoyl)-2-arachidonoyl-gpe (p-18:0/20:4)*	HMDB0005779	met-d-Acetone	GCST90200058	13:42058883-42558883	0.377238724069073	0.658484723305369	0.566719781614093	1.0
MR-IVW	acetone	HMDB0001659	1-(1-enyl-stearoyl)-2-arachidonoyl-gpe (p-18:0/20:4)*	HMDB0005779	met-d-Acetone	GCST90200058	17:6935779-7435779	-0.382475847355262	0.480657061103403	0.426185836128338	1.0
MR-IVW	acetone	HMDB0001659	1-(1-enyl-stearoyl)-2-arachidonoyl-gpe (p-18:0/20:4)*	HMDB0005779	met-d-Acetone	GCST90200058	19:45929043-46429043	-0.661186954030039	0.645129922591159	0.305415278165382	1.0
MR-IVW	dimethylglycine	HMDB0000092	glycine	HMDB0000123	GCST90200424	M32338	5:78080227-78832833	-0.0334476910959195	0.0501715366438792	0.504985075093846	1.0
MR-IVW	dimethylglycine	HMDB0000092	glycine	HMDB0000123	GCST90200424	M32338	10:103976834-104737382	0.19634744590934	0.185127591857377	0.288868967123965	1.0
MR-IVW	dimethylglycine	HMDB0000092	glycine	HMDB0000123	GCST90200424	M32338	15:76242337-76742337	-0.143864135178044	0.150555490302604	0.339296824849852	1.0
MR-IVW	s-1-pyrroline-5-carboxylate	HMDB0001301	betaine	HMDB0000043	GCST90200381	M03141	8:144432748-145014955	0.105821216118541	0.129627301238323	0.414300122762555	2.0
MR-IVW	biliverdin	HMDB0001008	methionine	HMDB0000696	GCST90200706	GCST90200391	2:233898737-234978158	-0.0355407347373366	0.0257066208757212	0.166802339680972	4.0
MR-IVW	biliverdin	HMDB0001008	methionine	HMDB0000696	GCST90200706	GCST90200391	12:21102315-21602315	-0.233187746155542	0.128675409142292	0.0699526946501996	1.0
MR-IVW	2-hydroxyglutarate	HMDB0059655	1,7-dimethylurate	HMDB0011103	GCST90199865	M34400	14:91386532-91886532	0.205019602108577	0.145736825595254	0.159492735436261	1.0
MR-IVW	glycerophosphorylcholine (gpc)	HMDB0000086	urate	HMDB0000289	GCST90199629	M01604	1:40156715-40656715	1.19100557364594e-308	0.156937288784685	1.0	1.0
MR-IVW	serine	HMDB0000187	asparagine	HMDB0000168	bioa_018	GCST90200452	1:11610843-12110843	0.297646233062531	0.337553041004597	0.377897852077251	1.0
MR-IVW	serine	HMDB0000187	asparagine	HMDB0000168	bioa_018	GCST90200452	1:119427250-120522606	-0.0507241906779184	0.0865113595868196	0.557653889458123	5.0
MR-IVW	serine	HMDB0000187	asparagine	HMDB0000168	bioa_018	GCST90200452	2:27480940-27980940	0.975693931303726	0.30371280790362	0.0013156020979889	1.0
MR-IVW	serine	HMDB0000187	asparagine	HMDB0000168	bioa_018	GCST90200452	2:211315692-212076215	-0.55195060111535	0.141761342006545	9.88001079304482e-05	1.0
MR-IVW	serine	HMDB0000187	asparagine	HMDB0000168	bioa_018	GCST90200452	3:125660381-126160381	0.0440757615575815	0.347792752590325	0.899154132514581	1.0
MR-IVW	serine	HMDB0000187	asparagine	HMDB0000168	bioa_018	GCST90200452	7:55551853-56922308	-0.0828324203449502	0.126993359849302	0.514234823470269	1.0
MR-IVW	serine	HMDB0000187	asparagine	HMDB0000168	bioa_018	GCST90200452	8:126232621-126732621	-0.253307053012455	0.289006472114981	0.380771663316678	1.0
MR-IVW	serine	HMDB0000187	asparagine	HMDB0000168	bioa_018	GCST90200452	10:65065800-65565800	-0.343463128184126	0.3417089296817	0.314832520700841	1.0
MR-IVW	3-methyl-2-oxovalerate	HMDB0000491	acetate	HMDB0000042	M15676	met-d-Acetate	2:27480940-27980940	-0.307496198622063	0.0430051838714715	8.664373595297329e-13	1.0
MR-IVW	3-methyl-2-oxovalerate	HMDB0000491	acetate	HMDB0000042	M15676	met-d-Acetate	4:88976422-89476422	-0.017923215253001	0.0307939724953342	0.560542111318482	1.0
MR-IVW	cholesterol	HMDB0000067	glycochenodeoxycholate	HMDB0000637	M00063	GCST90200342	1:109571511-110071511	0.0136298688788062	0.173046204250036	0.937220073914767	1.0
MR-IVW	alanine	HMDB0000161	mannose	HMDB0000169	M32339	M00584	2:27480940-27980940	-2.33065003313608	0.127415947141835	9.64214457316607e-75	1.0
MR-IVW	alanine	HMDB0000161	mannose	HMDB0000169	M32339	M00584	12:46962370-47462370	0.0289748762529538	0.173849257517727	0.867632334778196	1.0
MR-IVW	n-formylanthranilic acid	HMDB0004089	glutamine	HMDB0000641	GCST90199960	met-d-Gln	2:143548189-144048189	-0.0177907708519465	0.0311902077434277	0.56840911769303	1.0
MR-IVW	n-formylanthranilic acid	HMDB0004089	glutamine	HMDB0000641	GCST90199960	met-d-Gln	17:75643177-76448530	0.0077733423528189	0.0082965440259239	0.348790761823669	1.0
MR-IVW	5-oxoproline	HMDB0000267	adenosine	HMDB0000050	M01494	M00555	8:144903138-145403138	-0.0492029125413517	0.0508430096260631	0.333173268958947	1.0
MR-IVW	asparagine	HMDB0000168	asparagine	HMDB0000168	GCST90200452	M34283	11:61850353-62350353	0.649894715158492	0.147907073105036	1.11314860911969e-05	1.0
MR-IVW	asparagine	HMDB0000168	asparagine	HMDB0000168	GCST90200452	M34283	14:103842789-104825326	0.544628106362459	0.133378311762235	4.4394272180564e-05	1.0
MR-IVW	uridine	HMDB0000296	citrulline	HMDB0000904	GCST90200407	GCST90200403	1:20666238-21166238	0.0471735723131641	0.113224651606238	0.676943985960024	1.0
MR-IVW	uridine	HMDB0000296	citrulline	HMDB0000904	GCST90200407	GCST90200403	7:47877194-48377194	-0.288107831033263	0.163218051435333	0.0775349691918737	1.0
MR-IVW	uridine	HMDB0000296	citrulline	HMDB0000904	GCST90200407	GCST90200403	22:50686035-51186035	-0.251298933970546	0.163427459417711	0.124127178226643	1.0
MR-IVW	kynurenate	HMDB0000715	acetylphosphate	HMDB0001494	GCST90200454	M15488	1:241463402-241963402	1.16004584724406e-308	0.0950178359809161	1.0	1.0
MR-IVW	kynurenate	HMDB0000715	acetylphosphate	HMDB0001494	GCST90200454	M15488	4:170711647-171211647	-0.0112613419454357	0.14076677431796	0.936237255972031	1.0
MR-IVW	kynurenate	HMDB0000715	acetylphosphate	HMDB0001494	GCST90200454	M15488	16:58517848-59017848	-0.0324100621194179	0.162050310597095	0.841480581121799	1.0
MR-IVW	5-oxoproline	HMDB0000267	caffeine	HMDB0001847	M01494	GCST90200436	8:144903138-145403138	-0.018010312507591	0.0492094601852434	0.71437038164044	1.0
MR-IVW	lactate	HMDB0000190	tryptophan	HMDB0000929	met-d-Lactate	bioa_020	2:27348097-28101918	1.6287263924332	0.268811089690243	1.3697039310752602e-09	1.0
MR-IVW	lactate	HMDB0000190	tryptophan	HMDB0000929	met-d-Lactate	bioa_020	6:135171067-135671067	0.491523832947161	0.259516279275162	0.0582250098697172	1.0
MR-IVW	lactate	HMDB0000190	tryptophan	HMDB0000929	met-d-Lactate	bioa_020	8:106333124-106833124	-0.406697551643512	0.33639168870431	0.226662845377819	1.0
MR-IVW	lactate	HMDB0000190	tryptophan	HMDB0000929	met-d-Lactate	bioa_020	9:4513176-5186407	0.0060654205521326	0.189793149633567	0.974505498379365	2.0
MR-IVW	lactate	HMDB0000190	tryptophan	HMDB0000929	met-d-Lactate	bioa_020	10:2727379-3389269	-0.0482996941511616	0.134455490745283	0.719427218156711	2.0
MR-IVW	lactate	HMDB0000190	tryptophan	HMDB0000929	met-d-Lactate	bioa_020	11:118839742-119339742	0.336905281409153	0.339622259485035	0.321197525416143	1.0
MR-IVW	lactate	HMDB0000190	tryptophan	HMDB0000929	met-d-Lactate	bioa_020	12:111162908-111662908	-0.0461649125877193	0.352403912883369	0.895775307404932	1.0
MR-IVW	lactate	HMDB0000190	tryptophan	HMDB0000929	met-d-Lactate	bioa_020	12:111682800-113133476	-0.2678932379565	0.193285164470779	0.165746903490099	1.0
MR-IVW	spermidine	HMDB0001257	bilirubin (z,z)	HMDB0000054	GCST90200423	GCST90200704	1:247789451-248289451	0.185542358172536	0.14504051893118	0.200810794983533	1.0
MR-IVW	sarcosine	HMDB0000271	3-methyl-2-oxobutyrate	HMDB0000019	bioa_031	GCST90199677	1:157842259-158342259	0.315336789686947	0.302446889520586	0.297124914336702	1.0
MR-IVW	sarcosine	HMDB0000271	3-methyl-2-oxobutyrate	HMDB0000019	bioa_031	GCST90199677	9:136282183-136851769	-0.0601261544727515	0.293489861445978	0.837676658741389	2.0
MR-IVW	2-aminobutyrate	HMDB0000452	ornithine	HMDB0000214	M32348	GCST90200404	2:64958074-65458074	-0.007119849460719	0.115471710082375	0.950834533909152	1.0
MR-IVW	2-aminobutyrate	HMDB0000452	ornithine	HMDB0000214	M32348	GCST90200404	4:88993818-89493818	0.0928125253815714	0.145728983735105	0.52420010457394	1.0
MR-IVW	cortisol	HMDB0000063	alanine	HMDB0000161	GCST90200378	met-d-Ala	14:94554700-95054700	0.009731058658734	0.0410877310366856	0.812783931517062	1.0
MR-IVW	guanidinoacetate	HMDB0000128	sulfate*	HMDB01448	GCST90200384	GCST90199896	6:131647278-132147278	0.0354199119770596	0.164963631664217	0.829990728479403	1.0
MR-IVW	guanidinoacetate	HMDB0000128	sulfate*	HMDB01448	GCST90200384	GCST90199896	11:64893892-65393892	0.128183485814446	0.116514659146376	0.271267207005344	1.0
MR-IVW	guanidinoacetate	HMDB0000128	sulfate*	HMDB01448	GCST90200384	GCST90199896	12:101043-601043	0.0652104573532936	0.145613627082019	0.654274370181323	1.0
MR-IVW	guanidinoacetate	HMDB0000128	sulfate*	HMDB01448	GCST90200384	GCST90199896	14:100558168-101058168	0.157121577439315	0.15363817178499	0.306462581846782	1.0
MR-IVW	guanidinoacetate	HMDB0000128	sulfate*	HMDB01448	GCST90200384	GCST90199896	20:61898912-62398912	0.130252308842023	0.135362994522921	0.335926756582681	1.0
MR-IVW	dehydroepiandrosterone sulfate (dhea-s)	HMDB0001032	creatine	HMDB0000064	GCST90199673	M27718	7:98825038-100067196	-0.0025456186028923	0.117098455733089	0.982656049567227	1.0
MR-IVW	beta-alanine	HMDB0000056	ornithine	HMDB0000214	GCST90200361	M01493	3:30500404-31000404	0.0266833977716259	0.0914859352170037	0.770541497710556	1.0
MR-IVW	4-hydroxyphenylpyruvate	HMDB0000707	hippurate	HMDB0000714	GCST90200300	GCST90199624	11:63046797-63546797	0.0110990325608268	0.177236441111583	0.950066916602484	1.0
MR-IVW	4-hydroxyphenylpyruvate	HMDB0000707	hippurate	HMDB0000714	GCST90200300	GCST90199624	12:122051275-122551275	-0.0351537927556261	0.147044663471883	0.811052226379306	1.0
MR-IVW	thyroxine	HMDB0000248	7-methylxanthine	HMDB0001991	GCST90200293	M34390	2:234397317-234897317	-0.0493357479382726	0.201138049286805	0.806237299196146	1.0
MR-IVW	phosphate	HMDB0001429	3-hydroxybutyrate (bhba)	HMDB0000011	GCST90200393	M00542	1:21570042-22070042	-0.115839188123779	0.183187553312023	0.527156276786674	1.0
MR-IVW	alpha-aminoadipic acid	HMDB0000510	beta-citrylglutamate	HMDB0241915	bioa_025	GCST90199911	3:2996317-3496317	-0.0357440401114563	0.243001714410131	0.883058001291815	1.0
MR-IVW	alpha-aminoadipic acid	HMDB0000510	beta-citrylglutamate	HMDB0241915	bioa_025	GCST90199911	5:36380209-36880209	0.124174742870188	0.182885159140128	0.497152691018592	1.0
MR-IVW	n-stearoyl-sphingosine (d18:1/18:0)*	HMDB0004950	glucose	HMDB0000122	GCST90200341	M20489	10:64645010-65401382	-0.096699944223613	0.193399888447226	0.617075077451974	1.0
MR-IVW	n-stearoyl-sphingosine (d18:1/18:0)*	HMDB0004950	glucose	HMDB0000122	GCST90200341	M20489	14:63982220-64482220	-0.0615026110571797	0.164006962819147	0.707660466654555	1.0
MR-IVW	n-stearoyl-sphingosine (d18:1/18:0)*	HMDB0004950	glucose	HMDB0000122	GCST90200341	M20489	18:55052269-55552269	-0.181831153963953	0.181831153963953	0.317310507862914	1.0
MR-IVW	alpha-aminoadipic acid	HMDB0000510	3-aminoisobutyrate	HMDB0002166	bioa_025	GCST90200310	3:2996317-3496317	0.396083731177712	0.242388878069141	0.10224126267549	1.0
MR-IVW	alpha-aminoadipic acid	HMDB0000510	3-aminoisobutyrate	HMDB0002166	bioa_025	GCST90200310	5:36380209-36880209	-0.0550238132686918	0.182457268123027	0.762979149430263	1.0
MR-IVW	glycohyocholate	HMDB0000138	1-stearoyl-2-oleoyl-gps (18:0/18:1)	HMDB0010163	GCST90199935	GCST90199652	7:99108524-99608524	-0.188580671952275	0.158413078503024	0.233874970361688	1.0
MR-IVW	glycohyocholate	HMDB0000138	1-stearoyl-2-oleoyl-gps (18:0/18:1)	HMDB0010163	GCST90199935	GCST90199652	10:45742470-46242470	0.0345867228990857	0.167548589920555	0.83645658894097	1.0
MR-IVW	glycohyocholate	HMDB0000138	1-stearoyl-2-oleoyl-gps (18:0/18:1)	HMDB0010163	GCST90199935	GCST90199652	13:103468308-103968308	0.0796616971899867	0.154301634894673	0.605664071327866	1.0
MR-IVW	glycohyocholate	HMDB0000138	1-stearoyl-2-oleoyl-gps (18:0/18:1)	HMDB0010163	GCST90199935	GCST90199652	17:28409010-28909010	-0.21006064983057	0.142687884812476	0.140975304808596	1.0
MR-IVW	3-methyl-2-oxobutyrate	HMDB0000019	creatinine	HMDB0000562	GCST90199677	M00513	4:88953670-89453670	0.0782470306529685	0.133019952110047	0.556374370426907	1.0
MR-IVW	pantothenate	HMDB0000210	creatinine	HMDB0000562	M01508	met-d-Creatinine	2:27200724-27700724	-0.0450307826918408	0.0407960171114394	0.269678426498029	1.0
MR-IVW	inosine	HMDB0000195	cystine	HMDB0000192	M01123	M31454	6:85876680-86677325	-0.139128679975442	0.169451597405988	0.411616289644092	1.0
MR-IVW	threonine	HMDB0000167	glutamate	HMDB0000148	bioa_019	bioa_007	2:27191397-28253174	-0.261740087145299	0.0703602384799181	0.0001992227779517	1.0
MR-IVW	threonine	HMDB0000167	glutamate	HMDB0000148	bioa_019	bioa_007	6:126521687-127323798	-0.125591622146908	0.167679068286927	0.45385720542716	1.0
MR-IVW	threonine	HMDB0000167	glutamate	HMDB0000148	bioa_019	bioa_007	8:74631674-75131674	0.0538724646853335	0.0975950447198082	0.580948353270298	1.0
MR-IVW	threonine	HMDB0000167	glutamate	HMDB0000148	bioa_019	bioa_007	12:46636543-47464292	0.315543732705535	0.0922549482192184	0.0006254180995745	2.0
MR-IVW	threonine	HMDB0000167	glutamate	HMDB0000148	bioa_019	bioa_007	12:56615040-57115040	0.0148752958705061	0.107016517054	0.889450149047983	1.0
MR-IVW	threonine	HMDB0000167	glutamate	HMDB0000148	bioa_019	bioa_007	12:59727701-60227701	0.156852320805139	0.169753593944955	0.355486315798245	1.0
MR-IVW	threonine	HMDB0000167	glutamate	HMDB0000148	bioa_019	bioa_007	16:1654524-2154524	0.0350600718877486	0.123017796097367	0.775644141925009	1.0
MR-IVW	threonine	HMDB0000167	glutamate	HMDB0000148	bioa_019	bioa_007	20:42792364-43292364	0.149776033430764	0.165681452910137	0.365995401389274	1.0
MR-IVW	5,6-dihydrothymine	HMDB0000079	citrate	HMDB0000094	GCST90200339	met-d-Citrate	22:50721854-51221854	0.084497683186822	0.042916237751521	0.0489648360268605	1.0
MR-IVW	valine	HMDB0000883	heme	HMDB0003178	bioa_022	M32593	2:27492603-27992603	-1.16806467987511	0.626766413591522	0.062372787447743	1.0
MR-IVW	valine	HMDB0000883	heme	HMDB0003178	bioa_022	M32593	2:64958074-65458074	0.235463606486251	0.289801361829233	0.416504786576219	1.0
MR-IVW	valine	HMDB0000883	heme	HMDB0003178	bioa_022	M32593	2:211173777-211673777	-0.055628709664836	0.68145169339427	0.934938834552089	1.0
MR-IVW	valine	HMDB0000883	heme	HMDB0003178	bioa_022	M32593	4:88972827-89472827	0.171571120184645	0.194146267577361	0.376846878886152	1.0
MR-IVW	valine	HMDB0000883	heme	HMDB0003178	bioa_022	M32593	11:116381707-116882500	0.831598888916115	0.35468657292711	0.019047393930633	2.0
MR-IVW	valine	HMDB0000883	heme	HMDB0003178	bioa_022	M32593	12:56615040-57115040	0.164843424784366	0.610890338906779	0.787282371350773	1.0
MR-IVW	valine	HMDB0000883	heme	HMDB0003178	bioa_022	M32593	16:70059237-70559237	-0.0219351522253843	0.394832740056951	0.955695871316439	1.0
MR-IVW	valine	HMDB0000883	heme	HMDB0003178	bioa_022	M32593	17:6883609-7383609	-0.23552125995093	0.599508661693279	0.694424996831735	1.0
MR-IVW	valine	HMDB0000883	heme	HMDB0003178	bioa_022	M32593	17:40470632-40970632	0.381307373666764	0.694524144893034	0.582991993727738	1.0
MR-IVW	valine	HMDB0000883	heme	HMDB0003178	bioa_022	M32593	19:49114511-49614511	-1.14861883484163	0.618487064914724	0.063290832233345	1.0
MR-IVW	inosine	HMDB0000195	threonine	HMDB0000167	M01123	bioa_019	6:85876680-86677325	0.0608968741613857	0.0440962159025237	0.167278960658706	1.0
MR-IVW	uridine	HMDB0000296	anthranilate	HMDB0001123	GCST90200407	GCST90200324	1:20666238-21166238	0.183275733381503	0.134567537595917	0.173210204429336	1.0
MR-IVW	uridine	HMDB0000296	anthranilate	HMDB0001123	GCST90200407	GCST90200324	7:47877194-48377194	-0.247841775671214	0.194023442175803	0.201467920118246	1.0
MR-IVW	uridine	HMDB0000296	anthranilate	HMDB0001123	GCST90200407	GCST90200324	22:50686035-51186035	0.0615345872585572	0.194289192708249	0.751458750495494	1.0
MR-IVW	serine	HMDB0000187	kynurenine	HMDB0000684	M32315	GCST90199636	1:119966025-120466025	-0.139351868719439	0.0910537180363675	0.125908896190735	1.0
MR-IVW	serine	HMDB0000187	kynurenine	HMDB0000684	M32315	GCST90199636	2:211323559-211823559	-0.179325449200788	0.12152999458513	0.140060612315795	1.0
MR-IVW	serine	HMDB0000187	kynurenine	HMDB0000684	M32315	GCST90199636	7:55822010-56322010	-0.135792500008016	0.163639817681099	0.406637428779713	1.0
MR-IVW	1-methylurate	HMDB0003099	docosahexaenoate (dha; 22:6n3)	HMDB0002183	M34395	GCST90199651	8:18010431-18510431	-0.0164136238212565	0.0902661422022823	0.855711522075708	1.0
MR-IVW	choline phosphate	HMDB0001565	2-hydroxyglutarate	HMDB0059655	GCST90200363	M37253	1:21573292-22142120	-0.0848167776461433	0.139947683116136	0.54447450896301	1.0
MR-IVW	choline phosphate	HMDB0001565	2-hydroxyglutarate	HMDB0059655	GCST90200363	M37253	22:24245541-24745541	0.137742866984914	0.206614300477372	0.504985075093847	1.0
MR-IVW	dihydroorotate	HMDB03349	pantothenate	HMDB0000210	GCST90200444	GCST90200279	5:53379047-53879047	-0.0279353500522069	0.179235734440663	0.876144833253713	1.0
MR-IVW	dihydroorotate	HMDB03349	pantothenate	HMDB0000210	GCST90200444	GCST90200279	10:104381189-105206827	0.0888164675425648	0.159759859787896	0.578253707767269	1.0
MR-IVW	dihydroorotate	HMDB03349	pantothenate	HMDB0000210	GCST90200444	GCST90200279	10:125910495-126410495	0.166910952676938	0.129336324986489	0.196870605421609	1.0
MR-IVW	dihydroorotate	HMDB03349	pantothenate	HMDB0000210	GCST90200444	GCST90200279	11:122683181-123183181	0.0603230669359754	0.149754923966479	0.687086598922933	1.0
MR-IVW	dihydroorotate	HMDB03349	pantothenate	HMDB0000210	GCST90200444	GCST90200279	15:77921365-78954732	-0.012304908602597	0.0437871306660841	0.778697702403355	5.0
MR-IVW	hypotaurine	HMDB0000965	heme	HMDB0003178	GCST90200379	M32593	4:138793652-139293652	-0.0491586465317559	0.160584912003738	0.759511416075576	1.0
MR-IVW	valine	HMDB0000883	dehydroepiandrosterone sulfate (dhea-s)	HMDB0001032	M01649	M32425	4:88976422-89476422	0.0278882138267007	0.148737140409075	0.85126862368821	1.0
MR-IVW	3-methyl-2-oxobutyrate	HMDB0000019	glycine	HMDB0000123	M21047	met-d-Gly	4:88976422-89476422	-0.0914163485405179	0.0431843870206497	0.0342696730596143	1.0
MR-IVW	urate	HMDB0000289	n-acetylornithine	HMDB0003357	M01604	M15630	4:9676051-10553081	0.0450014839690315	0.0510016818315689	0.377585975474248	1.0
MR-IVW	histidine	HMDB0000177	dihydroorotate	HMDB03349	bioa_009	GCST90200444	2:27492603-27992603	-0.431555490523379	0.54887876779332	0.431721508959061	1.0
MR-IVW	histidine	HMDB0000177	dihydroorotate	HMDB03349	bioa_009	GCST90200444	2:211331245-211831245	0.546462227799358	0.338682535184248	0.106637232560879	1.0
MR-IVW	histidine	HMDB0000177	dihydroorotate	HMDB03349	bioa_009	GCST90200444	3:186208322-186708322	-0.249217760060266	0.425799019729026	0.558349813924563	1.0
MR-IVW	histidine	HMDB0000177	dihydroorotate	HMDB03349	bioa_009	GCST90200444	4:186893802-187393802	-0.111271165293623	0.286925153699674	0.698159942539802	1.0
MR-IVW	histidine	HMDB0000177	dihydroorotate	HMDB03349	bioa_009	GCST90200444	12:56615040-57115040	0.132281519067485	0.422372393001407	0.754138636890949	1.0
MR-IVW	histidine	HMDB0000177	dihydroorotate	HMDB03349	bioa_009	GCST90200444	12:96083535-96730076	0.317717395610928	0.182544024895845	0.0817717211215316	3.0
MR-IVW	histidine	HMDB0000177	dihydroorotate	HMDB03349	bioa_009	GCST90200444	14:21229605-21729605	-0.0549176772760954	0.554220802825615	0.921066900785231	1.0
MR-IVW	histidine	HMDB0000177	dihydroorotate	HMDB03349	bioa_009	GCST90200444	15:58473939-58973939	0.453124349918025	0.568437744808599	0.425369844120147	1.0
MR-IVW	2-hydroxyglutarate	HMDB0059655	glycine	HMDB0000123	GCST90199865	GCST90200707	2:242459363-242959363	-0.0171421747742465	0.160691615742138	0.915044858131198	1.0
MR-IVW	2-hydroxyglutarate	HMDB0059655	glycine	HMDB0000123	GCST90199865	GCST90200707	14:91386532-91886532	-0.142971923545708	0.11906003573692	0.22981369515236	1.0
MR-IVW	isoleucine	HMDB0000172	phenylalanine	HMDB0000159	met-d-Ile	bioa_016	2:27480940-28253174	-0.348391977356108	0.1052861823379	0.0009362983711706	1.0
MR-IVW	isoleucine	HMDB0000172	phenylalanine	HMDB0000159	met-d-Ile	bioa_016	2:165251927-165751927	-0.378851962121707	0.161076514507525	0.0186727749373486	1.0
MR-IVW	isoleucine	HMDB0000172	phenylalanine	HMDB0000159	met-d-Ile	bioa_016	4:88890833-89475171	0.0529412334607243	0.072225420819542	0.463558429394808	1.0
MR-IVW	isoleucine	HMDB0000172	phenylalanine	HMDB0000159	met-d-Ile	bioa_016	8:76193463-76693463	0.0339611596243484	0.203360237271579	0.867370048924788	1.0
MR-IVW	isoleucine	HMDB0000172	phenylalanine	HMDB0000159	met-d-Ile	bioa_016	12:56611458-57111458	0.313469573345342	0.145326645037244	0.0310056644439093	1.0
MR-IVW	isoleucine	HMDB0000172	phenylalanine	HMDB0000159	met-d-Ile	bioa_016	16:69865519-70914672	0.148690245205617	0.101149826670486	0.141561753983365	1.0
MR-IVW	isoleucine	HMDB0000172	phenylalanine	HMDB0000159	met-d-Ile	bioa_016	19:49069664-49569664	-0.222962162791463	0.166638387736521	0.180896436789433	1.0
MR-IVW	tyrosine	HMDB0000158	phenylpyruvate	HMDB0000205	bioa_021	GCST90200365	4:99820973-100320973	1.68483346083859	0.55041860711263	0.0022059627747836	1.0
MR-IVW	tyrosine	HMDB0000158	phenylpyruvate	HMDB0000205	bioa_021	GCST90200365	6:111242119-112017012	0.143101548134504	0.144265887267607	0.321232057053279	2.0
MR-IVW	tyrosine	HMDB0000158	phenylpyruvate	HMDB0000205	bioa_021	GCST90200365	6:112114361-112614361	-0.776558692134972	0.571861797353957	0.174480124894794	1.0
MR-IVW	tyrosine	HMDB0000158	phenylpyruvate	HMDB0000205	bioa_021	GCST90200365	7:27926305-28426305	-0.257011680800946	0.467497940804251	0.582483978614016	1.0
MR-IVW	tyrosine	HMDB0000158	phenylpyruvate	HMDB0000205	bioa_021	GCST90200365	10:64816186-65575478	0.551034469683959	0.465394767144658	0.236407053277101	1.0
MR-IVW	tyrosine	HMDB0000158	phenylpyruvate	HMDB0000205	bioa_021	GCST90200365	11:61310081-61810081	1.31451690129319	0.553271864898968	0.0175063541785583	1.0
MR-IVW	tyrosine	HMDB0000158	phenylpyruvate	HMDB0000205	bioa_021	GCST90200365	12:46678393-47435518	0.317171280357089	0.434071174771092	0.464968787278253	1.0
MR-IVW	tyrosine	HMDB0000158	phenylpyruvate	HMDB0000205	bioa_021	GCST90200365	12:56615040-57115040	0.655490371860291	0.333700587480232	0.0494945101420334	1.0
MR-IVW	tyrosine	HMDB0000158	phenylpyruvate	HMDB0000205	bioa_021	GCST90200365	12:57594049-58094049	-0.0817863233799788	0.501186277351319	0.870372398023355	1.0
MR-IVW	tyrosine	HMDB0000158	phenylpyruvate	HMDB0000205	bioa_021	GCST90200365	12:59727701-60227701	0.488254519344785	0.489203071069482	0.318249767159489	1.0
MR-IVW	tyrosine	HMDB0000158	phenylpyruvate	HMDB0000205	bioa_021	GCST90200365	12:120845172-121674861	0.489896307761999	0.452038175261734	0.278475723285232	1.0
MR-IVW	tyrosine	HMDB0000158	phenylpyruvate	HMDB0000205	bioa_021	GCST90200365	12:122092964-122592964	-0.45626357876896	0.523414819465888	0.383369057096121	1.0
MR-IVW	tyrosine	HMDB0000158	phenylpyruvate	HMDB0000205	bioa_021	GCST90200365	15:60649639-61149639	-0.589634790942131	0.563186272338892	0.29511696959147	1.0
MR-IVW	tyrosine	HMDB0000158	phenylpyruvate	HMDB0000205	bioa_021	GCST90200365	16:71153235-72438683	-0.232427958045618	0.245970309980981	0.344687903554788	2.0
MR-IVW	4-acetamidobutanoate	HMDB0003681	cysteine	HMDB0000574	M01558	M31453	8:18010431-18510431	0.076406155728226	0.0601987893616325	0.204358769913803	1.0
MR-IVW	4-acetamidobutanoate	HMDB0003681	cysteine	HMDB0000574	M01558	M31453	18:22536478-23036478	0.176311468646762	0.176311468646762	0.317310507862914	1.0
MR-IVW	alanine	HMDB0000161	anthranilate	HMDB0001123	bioa_001	GCST90200324	1:206985954-207485954	0.981920506131432	0.41925309748822	0.0191770682550694	1.0
MR-IVW	alanine	HMDB0000161	anthranilate	HMDB0001123	bioa_001	GCST90200324	2:27143030-28594285	0.103188250080079	0.404397741154193	0.79859547057033	1.0
MR-IVW	alanine	HMDB0000161	anthranilate	HMDB0001123	bioa_001	GCST90200324	2:64958074-65458074	-0.173240677768153	0.360527755826346	0.630857920914774	1.0
MR-IVW	alanine	HMDB0000161	anthranilate	HMDB0001123	bioa_001	GCST90200324	3:71155270-71655270	-0.840550383682141	0.61442905828091	0.171306252277521	1.0
MR-IVW	alanine	HMDB0000161	anthranilate	HMDB0001123	bioa_001	GCST90200324	4:88976422-89476422	-0.855005043380941	0.628708494615981	0.173849307692075	1.0
MR-IVW	alanine	HMDB0000161	anthranilate	HMDB0001123	bioa_001	GCST90200324	7:72732874-73232874	-0.227450012446037	0.551031033160609	0.679773892650473	1.0
MR-IVW	alanine	HMDB0000161	anthranilate	HMDB0001123	bioa_001	GCST90200324	8:145568681-146068681	0.104760220399479	0.630556071042074	0.868047231947966	1.0
MR-IVW	alanine	HMDB0000161	anthranilate	HMDB0001123	bioa_001	GCST90200324	9:4040541-4540541	-1.12772094599108	0.561232753601885	0.0444985347169684	1.0
MR-IVW	alanine	HMDB0000161	anthranilate	HMDB0001123	bioa_001	GCST90200324	12:46636543-47713425	-0.318261675446214	0.257332179131637	0.216171102612371	2.0
MR-IVW	alanine	HMDB0000161	anthranilate	HMDB0001123	bioa_001	GCST90200324	12:56615040-57115040	0.299379699620224	0.308824892473849	0.332337821603081	1.0
MR-IVW	alanine	HMDB0000161	anthranilate	HMDB0001123	bioa_001	GCST90200324	12:59727701-60227701	0.754211948531019	0.451675923076894	0.0949574101975962	1.0
MR-IVW	alanine	HMDB0000161	anthranilate	HMDB0001123	bioa_001	GCST90200324	14:75116447-75616447	0.648791832669955	0.642739440745665	0.312774901714066	1.0
MR-IVW	alanine	HMDB0000161	anthranilate	HMDB0001123	bioa_001	GCST90200324	16:69621701-70931491	-0.464968742655746	0.377962248944346	0.21862263194758	2.0
MR-IVW	alanine	HMDB0000161	anthranilate	HMDB0001123	bioa_001	GCST90200324	17:40568584-41068584	0.0518210674216362	0.655867992109512	0.93702353230047	1.0
MR-IVW	alanine	HMDB0000161	anthranilate	HMDB0001123	bioa_001	GCST90200324	22:18906543-19406543	0.464976604367492	0.708407674534287	0.511586942572244	1.0
MR-IVW	aspartate	HMDB0000191	valine	HMDB0000883	GCST90200370	M01649	3:56598999-57098999	-0.0475552872899946	0.158517624299986	0.764177155622101	1.0
MR-IVW	asparagine	HMDB0000168	valine	HMDB0000883	GCST90200452	met-d-Val	2:211293055-211793055	0.179075269539273	0.0482422453270563	0.0002056270628253	1.0
MR-IVW	asparagine	HMDB0000168	valine	HMDB0000883	GCST90200452	met-d-Val	7:97139584-97639584	-0.0290782271250212	0.0459381405714856	0.526742397653077	1.0
MR-IVW	asparagine	HMDB0000168	valine	HMDB0000883	GCST90200452	met-d-Val	11:61850353-62350353	-0.0520210854357832	0.0369843903060046	0.159555322692155	1.0
MR-IVW	asparagine	HMDB0000168	valine	HMDB0000883	GCST90200452	met-d-Val	14:103842789-104825326	-0.0353225800302475	0.0260267739873765	0.1747293588281	2.0
MR-IVW	uridine	HMDB0000296	n-acetyl-aspartyl-glutamate (naag)	HMDB0001067	M00606	GCST90200684	1:20665172-21165172	-0.173191664148601	0.175183587460645	0.322844442746496	1.0
MR-IVW	uridine	HMDB0000296	n-acetyl-aspartyl-glutamate (naag)	HMDB0001067	M00606	GCST90200684	7:47852911-48352911	-0.242902966982077	0.177029005182287	0.170029726676501	1.0
MR-IVW	uridine	HMDB0000296	n-acetyl-aspartyl-glutamate (naag)	HMDB0001067	M00606	GCST90200684	22:50721752-51221752	0.212843429342672	0.16610718335511	0.200066552006238	1.0
MR-IVW	asparagine	HMDB0000168	alanine	HMDB0000161	M34283	met-d-Ala	11:61916235-62416235	-0.0097348427328421	0.0450330933220946	0.828854563061338	1.0
MR-IVW	asparagine	HMDB0000168	alanine	HMDB0000161	M34283	met-d-Ala	14:104016664-104812812	-0.069869703975663	0.0206833279221897	0.0007299682470897	1.0
MR-IVW	mannose	HMDB0000169	n-acetyl-aspartyl-glutamate (naag)	HMDB0001067	GCST90200435	GCST90200684	2:27176853-28662558	0.0333780206022955	0.0953375310067496	0.726260888004457	2.0
MR-IVW	mannose	HMDB0000169	n-acetyl-aspartyl-glutamate (naag)	HMDB0001067	GCST90200435	GCST90200684	12:22996345-23496345	-0.182279722007969	0.188736305364784	0.334149046271626	1.0
MR-IVW	dihydroorotate	HMDB03349	cysteinylglycine	HMDB0000078	GCST90200444	GCST90200364	5:53379047-53879047	-0.149418011112931	0.179010067571703	0.403891965776875	1.0
MR-IVW	dihydroorotate	HMDB03349	cysteinylglycine	HMDB0000078	GCST90200444	GCST90200364	10:104381189-105206827	0.0882517799091504	0.159565282364694	0.58021114768558	1.0
MR-IVW	dihydroorotate	HMDB03349	cysteinylglycine	HMDB0000078	GCST90200444	GCST90200364	10:125910495-126410495	-0.190208600761195	0.129174849992433	0.140888760250689	1.0
MR-IVW	dihydroorotate	HMDB03349	cysteinylglycine	HMDB0000078	GCST90200444	GCST90200364	11:122683181-123183181	-0.0424311625718286	0.149573244370068	0.776654472130328	1.0
MR-IVW	dihydroorotate	HMDB03349	cysteinylglycine	HMDB0000078	GCST90200444	GCST90200364	15:77921365-78954732	-0.0072984096926205	0.0437338425084384	0.867462562032796	5.0
MR-IVW	glycine	HMDB0000123	isoleucine	HMDB0000172	met-d-Gly	GCST90200399	1:11606378-12106378	-0.25952376645836	0.658702396744673	0.693586618602725	1.0
MR-IVW	glycine	HMDB0000123	isoleucine	HMDB0000172	met-d-Gly	GCST90200399	1:75982013-76482013	0.566703850787504	0.37259892001613	0.128272706192519	1.0
MR-IVW	glycine	HMDB0000123	isoleucine	HMDB0000172	met-d-Gly	GCST90200399	1:120004506-120504506	-0.629947654414514	0.444730514359402	0.156637795118027	2.0
MR-IVW	glycine	HMDB0000123	isoleucine	HMDB0000172	met-d-Gly	GCST90200399	1:151589838-152089838	1.37223879386107	0.72251109543087	0.0575298681196896	1.0
MR-IVW	glycine	HMDB0000123	isoleucine	HMDB0000172	met-d-Gly	GCST90200399	2:165276338-165776338	-0.793371103911524	0.593076371260341	0.180987189670171	1.0
MR-IVW	glycine	HMDB0000123	isoleucine	HMDB0000172	met-d-Gly	GCST90200399	2:208538752-212979649	-0.0063827535296496	0.026433000360824	0.809191541455918	61.0
MR-IVW	glycine	HMDB0000123	isoleucine	HMDB0000172	met-d-Gly	GCST90200399	2:226790540-227290540	0.515485268308959	0.658434523856747	0.433688620715291	1.0
MR-IVW	glycine	HMDB0000123	isoleucine	HMDB0000172	met-d-Gly	GCST90200399	3:12110357-12610357	-0.219509128467109	0.671100389565467	0.743601052429122	1.0
MR-IVW	glycine	HMDB0000123	isoleucine	HMDB0000172	met-d-Gly	GCST90200399	3:48534270-49826414	-0.747623882173111	0.602465472821715	0.214627682663489	1.0
MR-IVW	glycine	HMDB0000123	isoleucine	HMDB0000172	met-d-Gly	GCST90200399	3:125116791-126249375	0.0388087995001817	0.165001654095202	0.814051575331366	5.0
MR-IVW	glycine	HMDB0000123	isoleucine	HMDB0000172	met-d-Gly	GCST90200399	4:102676923-103438709	-0.53913817648378	0.561181771354163	0.336693308303696	1.0
MR-IVW	glycine	HMDB0000123	isoleucine	HMDB0000172	met-d-Gly	GCST90200399	5:90005685-90505685	-0.613244058127662	0.558596108992771	0.272278344411676	1.0
MR-IVW	glycine	HMDB0000123	isoleucine	HMDB0000172	met-d-Gly	GCST90200399	5:131427047-131927047	0.161732305821445	0.644111848816733	0.801741812434662	1.0
MR-IVW	glycine	HMDB0000123	isoleucine	HMDB0000172	met-d-Gly	GCST90200399	6:131620261-132120261	-0.0039711524982977	0.729604395725478	0.995657227888088	1.0
MR-IVW	glycine	HMDB0000123	isoleucine	HMDB0000172	met-d-Gly	GCST90200399	6:160518860-161018860	0.153497765839241	0.633215271449842	0.808462423051535	1.0
MR-IVW	glycine	HMDB0000123	isoleucine	HMDB0000172	met-d-Gly	GCST90200399	7:55560073-56715237	-0.0054473171817082	0.255803588768993	0.983010395478451	2.0
MR-IVW	glycine	HMDB0000123	isoleucine	HMDB0000172	met-d-Gly	GCST90200399	8:8915380-9434231	-0.310837489397268	0.22165344363854	0.160808355854227	2.0
MR-IVW	glycine	HMDB0000123	isoleucine	HMDB0000172	met-d-Gly	GCST90200399	8:17169461-17669461	1.60185383319753	0.58142068090082	0.0058679839475483	1.0
MR-IVW	glycine	HMDB0000123	isoleucine	HMDB0000172	met-d-Gly	GCST90200399	8:126212070-126756694	0.136929179193404	0.235036236632252	0.560171005926918	2.0
MR-IVW	glycine	HMDB0000123	isoleucine	HMDB0000172	met-d-Gly	GCST90200399	9:5668443-7086536	0.14782182515965	0.160536267803975	0.357154758177744	4.0
MR-IVW	glycine	HMDB0000123	isoleucine	HMDB0000172	met-d-Gly	GCST90200399	11:8005408-8505408	0.29447377722978	0.552851984140557	0.594279430474046	1.0
MR-IVW	glycine	HMDB0000123	isoleucine	HMDB0000172	met-d-Gly	GCST90200399	12:115016-615016	0.695657327013508	0.627540091468295	0.267625899619732	1.0
MR-IVW	glycine	HMDB0000123	isoleucine	HMDB0000172	met-d-Gly	GCST90200399	12:21136493-21636493	-0.31078184196592	0.649364633276647	0.632227679728529	1.0
MR-IVW	glycine	HMDB0000123	isoleucine	HMDB0000172	met-d-Gly	GCST90200399	12:46468358-47667420	-0.343544795607372	0.327202918811126	0.293743784118815	2.0
MR-IVW	glycine	HMDB0000123	isoleucine	HMDB0000172	met-d-Gly	GCST90200399	12:56615338-57115338	0.502075544071108	0.392763985072345	0.201138874103899	1.0
MR-IVW	glycine	HMDB0000123	isoleucine	HMDB0000172	met-d-Gly	GCST90200399	12:57516305-58016305	-0.36068132245041	0.623483480410439	0.56293078788233	1.0
MR-IVW	glycine	HMDB0000123	isoleucine	HMDB0000172	met-d-Gly	GCST90200399	12:59343804-59843804	0.529500710397135	0.667676967456979	0.427749136066359	1.0
MR-IVW	glycine	HMDB0000123	isoleucine	HMDB0000172	met-d-Gly	GCST90200399	13:50472895-50972895	-0.854728237405704	0.684323644431408	0.21166079512401	1.0
MR-IVW	glycine	HMDB0000123	isoleucine	HMDB0000172	met-d-Gly	GCST90200399	14:100551720-101051720	0.038002692039518	0.685603898099207	0.955796281842109	1.0
MR-IVW	glycine	HMDB0000123	isoleucine	HMDB0000172	met-d-Gly	GCST90200399	15:42451374-42951374	0.909772880930784	0.647062341854625	0.159722643278742	1.0
MR-IVW	glycine	HMDB0000123	isoleucine	HMDB0000172	met-d-Gly	GCST90200399	15:43028726-44613739	0.895300351093601	0.471662664402381	0.0576724541316704	1.0
MR-IVW	glycine	HMDB0000123	isoleucine	HMDB0000172	met-d-Gly	GCST90200399	15:58180763-58713267	0.0414035556540606	0.504325328622277	0.9345696431365	2.0
MR-IVW	glycine	HMDB0000123	isoleucine	HMDB0000172	met-d-Gly	GCST90200399	16:79678196-80178196	-0.342629847020936	0.644502014805975	0.594989547515059	1.0
MR-IVW	glycine	HMDB0000123	isoleucine	HMDB0000172	met-d-Gly	GCST90200399	16:80626853-81422810	0.108648472967815	0.2133030911171	0.610498559922318	2.0
MR-IVW	glycine	HMDB0000123	isoleucine	HMDB0000172	met-d-Gly	GCST90200399	17:45235982-45996386	0.0573208694147495	0.369910450457789	0.876853819246483	1.0
MR-IVW	glycine	HMDB0000123	isoleucine	HMDB0000172	met-d-Gly	GCST90200399	19:17984588-18484588	0.533900615323065	0.457883695613265	0.24360718177893	1.0
MR-IVW	7-methylxanthine	HMDB0001991	acetoacetate	HMDB0000060	GCST90199754	met-d-Acetoacetate	1:197801712-198301712	0.124465944343635	0.0477884040536259	0.0092002544304573	1.0
MR-IVW	7-methylxanthine	HMDB0001991	acetoacetate	HMDB0000060	GCST90199754	met-d-Acetoacetate	15:74777880-75578595	0.123909917826366	0.0428739244484825	0.0038511961728026	1.0
MR-IVW	orotidine	HMDB0000788	glucuronate	HMDB0000127	GCST90200681	GCST90199641	3:124271035-124771035	0.371924085864412	0.17869593151021	0.0374042829206058	1.0
MR-IVW	orotidine	HMDB0000788	glucuronate	HMDB0000127	GCST90200681	GCST90199641	16:20142332-20642332	0.085836277507542	0.16599186055504	0.605078420841932	1.0
MR-IVW	orotidine	HMDB0000788	glucuronate	HMDB0000127	GCST90200681	GCST90199641	17:72554076-74203469	-0.0069581057493486	0.0269886339238784	0.796548798203815	1.0
MR-IVW	n-acetylglucosaminylasparagine	HMDB0000489	cysteinylglycine	HMDB0000078	GCST90200316	GCST90200364	4:178111987-178611987	-0.086958856494086	0.110273619537732	0.430361311815554	1.0
MR-IVW	n-acetylglucosaminylasparagine	HMDB0000489	cysteinylglycine	HMDB0000078	GCST90200316	GCST90200364	6:167457759-167966043	0.0126973757843619	0.0388259745221328	0.743642909195069	4.0
MR-IVW	n-acetylglucosaminylasparagine	HMDB0000489	cysteinylglycine	HMDB0000078	GCST90200316	GCST90200364	14:94594947-95094947	-0.0010646277996428	0.129457915183861	0.993438481466883	1.0
MR-IVW	n-acetylglucosaminylasparagine	HMDB0000489	cysteinylglycine	HMDB0000078	GCST90200316	GCST90200364	17:64055051-64555051	-0.0553770885468989	0.127435786231708	0.663889848577742	1.0
MR-IVW	orotate	HMDB0000226	spermidine	HMDB0001257	GCST90200392	GCST90200423	3:123305909-124961335	-0.0201260966910111	0.0320774298378452	0.530382415359967	3.0
MR-IVW	orotate	HMDB0000226	spermidine	HMDB0001257	GCST90200392	GCST90200423	7:32831514-33590783	0.0275307830506112	0.0520915370173527	0.597146942460617	1.0
MR-IVW	stearoyl sphingomyelin (d18:1/18:0)	HMDB0001348	phosphate	HMDB0001429	GCST90200335	GCST90200393	8:113373776-113873776	0.305758549311301	0.170927158899775	0.0736432161237145	1.0
MR-IVW	stearoyl sphingomyelin (d18:1/18:0)	HMDB0001348	phosphate	HMDB0001429	GCST90200335	GCST90200393	11:61368608-61868608	0.0782350065838554	0.182599832663547	0.668323097086071	1.0
MR-IVW	stearoyl sphingomyelin (d18:1/18:0)	HMDB0001348	phosphate	HMDB0001429	GCST90200335	GCST90200393	14:63982386-64482386	-0.017567360667833	0.11401460224205	0.87754672158226	1.0
MR-IVW	stearoyl sphingomyelin (d18:1/18:0)	HMDB0001348	phosphate	HMDB0001429	GCST90200335	GCST90200393	19:8013648-8513648	0.0633484079630086	0.0945542581415867	0.502877645204853	1.0
MR-IVW	stearoyl sphingomyelin (d18:1/18:0)	HMDB0001348	phosphate	HMDB0001429	GCST90200335	GCST90200393	19:45165640-45665640	-0.0439974247536005	0.169121327625977	0.79474573855475	1.0
MR-IVW	3-methyl-2-oxovalerate	HMDB0000491	asparagine	HMDB0000168	M15676	bioa_003	2:27480940-27980940	-0.644955759930123	0.0828885438799792	7.19534954406958e-15	1.0
MR-IVW	3-methyl-2-oxovalerate	HMDB0000491	asparagine	HMDB0000168	M15676	bioa_003	4:88976422-89476422	-0.103524796253583	0.0593946048500194	0.08133361481831	1.0
MR-IVW	paraxanthine	HMDB0001860	1,7-dimethylurate	HMDB0011103	GCST90199654	GCST90199756	19:41091229-41591229	-0.429551847540948	0.16101077032406	0.0076339370167632	1.0
MR-IVW	isoursodeoxycholate	HMDB0000686	gluconate	HMDB0000625	GCST90199892	GCST90200373	5:35715970-36215970	-0.07071128477938	0.17601388733626	0.687877617555304	1.0
MR-IVW	guanidinoacetate	HMDB0000128	lactate	HMDB0000190	GCST90200384	M00527	6:131647278-132147278	0.0651842996761253	0.173824799136336	0.707660466654556	1.0
MR-IVW	guanidinoacetate	HMDB0000128	lactate	HMDB0000190	GCST90200384	M00527	12:101043-601043	-0.179423850015479	0.153791871441839	0.243345009148762	1.0
MR-IVW	urate	HMDB0000289	ornithine	HMDB0000214	M01604	bioa_014	4:9676051-10553081	0.0054189088786617	0.0245199496772021	0.825092432978226	1.0
MR-IVW	acetylphosphate	HMDB0001494	taurocholate	HMDB0000036	M15488	M18497	1:109564880-110064880	0.345351311266498	0.242194426082998	0.153889724903538	1.0
MR-IVW	acetylphosphate	HMDB0001494	taurocholate	HMDB0000036	M15488	M18497	6:96128415-96628415	0.572071053864662	0.250854686721402	0.0225787732586255	1.0
MR-IVW	n-acetylglucosaminylasparagine	HMDB0000489	sphingosine	HMDB0000252	GCST90200316	GCST90200385	4:178111987-178611987	0.0090609297031612	0.111868902528676	0.935445161502335	1.0
MR-IVW	n-acetylglucosaminylasparagine	HMDB0000489	sphingosine	HMDB0000252	GCST90200316	GCST90200385	6:167457759-167966043	0.0017975480106549	0.0393853241038606	0.96359715018226	4.0
MR-IVW	n-acetylglucosaminylasparagine	HMDB0000489	sphingosine	HMDB0000252	GCST90200316	GCST90200385	14:94594947-95094947	0.0723057932357051	0.131323319224354	0.581912223283011	1.0
MR-IVW	n-acetylglucosaminylasparagine	HMDB0000489	sphingosine	HMDB0000252	GCST90200316	GCST90200385	17:64055051-64555051	0.292528802718546	0.12923452168793	0.0236018055113156	1.0
MR-IVW	glutamine	HMDB0000641	tyrosine	HMDB0000158	GCST90200419	M01299	12:56335248-57115338	-0.241591411754329	0.0718244737648002	0.0007692282402994	1.0
MR-IVW	cytidine	HMDB0000089	urate	HMDB0000289	GCST90200429	GCST90200307	15:85255020-85755020	-0.0197605162441427	0.144834863668842	0.891477561258654	1.0
MR-IVW	n-acetyl-aspartyl-glutamate (naag)	HMDB0001067	phenylalanine	HMDB0000159	GCST90200684	M00064	11:45663099-50986366	-0.0063352169256179	0.0264774257327364	0.810897301980678	3.0
MR-IVW	n-acetyl-aspartyl-glutamate (naag)	HMDB0001067	phenylalanine	HMDB0000159	GCST90200684	M00064	11:54602007-58367668	-0.0686651053066266	0.0339596786437359	0.0431805042247248	3.0
MR-IVW	histidine	HMDB0000177	1-methylurate	HMDB0003099	bioa_009	M34395	2:27492603-27992603	0.420016946056028	0.463095607189979	0.364419095392324	1.0
MR-IVW	histidine	HMDB0000177	1-methylurate	HMDB0003099	bioa_009	M34395	2:211331245-211831245	-0.661730717250354	0.42481478144467	0.119306204859509	1.0
MR-IVW	histidine	HMDB0000177	1-methylurate	HMDB0003099	bioa_009	M34395	3:186208322-186708322	-0.46126717371686	0.534098832724783	0.387787681606598	1.0
MR-IVW	histidine	HMDB0000177	1-methylurate	HMDB0003099	bioa_009	M34395	4:186893802-187393802	-0.0586306219400506	0.280124082602466	0.8342122364325	1.0
MR-IVW	histidine	HMDB0000177	1-methylurate	HMDB0003099	bioa_009	M34395	9:135904304-136404304	-0.691320033691476	0.544676390181163	0.204358769913804	1.0
MR-IVW	histidine	HMDB0000177	1-methylurate	HMDB0003099	bioa_009	M34395	12:56615040-57115040	-0.246640191903315	0.529819671496016	0.641561092893935	1.0
MR-IVW	histidine	HMDB0000177	1-methylurate	HMDB0003099	bioa_009	M34395	12:96083535-96730076	0.171123866673276	0.229001914848859	0.45490690724316	3.0
MR-IVW	histidine	HMDB0000177	1-methylurate	HMDB0003099	bioa_009	M34395	14:21229605-21729605	-0.0586329473179325	0.695219232484081	0.932788217643293	1.0
MR-IVW	histidine	HMDB0000177	1-methylurate	HMDB0003099	bioa_009	M34395	15:58473939-58973939	0.137130433866134	0.71307825610392	0.847501193268099	1.0
MR-IVW	asparagine	HMDB0000168	sphinganine	HMDB0000269	M34283	GCST90200374	11:61916235-62416235	-0.251318476006071	0.177213382295561	0.156141511133116	1.0
MR-IVW	asparagine	HMDB0000168	sphinganine	HMDB0000269	M34283	GCST90200374	14:104016664-104812812	-0.0754108247544248	0.149303724877911	0.613500298834389	1.0
MR-IVW	1-(1-enyl-stearoyl)-2-arachidonoyl-gpe (p-18:0/20:4)*	HMDB0005779	glucose	HMDB0000122	GCST90200058	met-d-Glucose	11:61307803-62000560	0.048484016439016	0.0147666723631464	0.001025846025609	2.0
MR-IVW	1-(1-enyl-stearoyl)-2-arachidonoyl-gpe (p-18:0/20:4)*	HMDB0005779	glucose	HMDB0000122	GCST90200058	met-d-Glucose	19:45162079-45662079	-0.0032835635823899	0.048829859276658	0.946386666320982	1.0
MR-IVW	1-(1-enyl-stearoyl)-2-arachidonoyl-gpe (p-18:0/20:4)*	HMDB0005779	glucose	HMDB0000122	GCST90200058	met-d-Glucose	19:55491205-55991205	-0.011596697417	0.0489553737631148	0.812747533149004	1.0
MR-IVW	urate	HMDB0000289	heme	HMDB0003178	M01604	M32593	4:9676051-10553081	-0.0039208816483326	0.0558725634887427	0.944054023280195	1.0
MR-IVW	glycine	HMDB0000123	spermidine	HMDB0001257	bioa_008	GCST90200423	1:75967169-76725029	0.308253122376547	0.372829846418547	0.408354375231426	1.0
MR-IVW	glycine	HMDB0000123	spermidine	HMDB0001257	bioa_008	GCST90200423	1:120004506-120504506	-0.170260523290105	0.487010723721166	0.726636484642648	1.0
MR-IVW	glycine	HMDB0000123	spermidine	HMDB0001257	bioa_008	GCST90200423	2:165258389-165758389	0.0097513748673705	0.546331239446921	0.985759448127621	1.0
MR-IVW	glycine	HMDB0000123	spermidine	HMDB0001257	bioa_008	GCST90200423	2:210575251-212439946	0.128604196283959	0.0545982973284973	0.0184997057894194	6.0
MR-IVW	glycine	HMDB0000123	spermidine	HMDB0001257	bioa_008	GCST90200423	3:125660381-126160381	-0.102450192723186	0.286808938369884	0.720936761657922	1.0
MR-IVW	glycine	HMDB0000123	spermidine	HMDB0001257	bioa_008	GCST90200423	5:89976061-90476061	-0.158560624479625	0.601231148153936	0.791990625364731	1.0
MR-IVW	glycine	HMDB0000123	spermidine	HMDB0001257	bioa_008	GCST90200423	5:131494202-131994202	0.349994096754875	0.543614046582412	0.519686793021273	1.0
MR-IVW	glycine	HMDB0000123	spermidine	HMDB0001257	bioa_008	GCST90200423	6:160525578-161025578	0.111840939510747	0.545871265743948	0.837661824270352	1.0
MR-IVW	glycine	HMDB0000123	spermidine	HMDB0001257	bioa_008	GCST90200423	7:55797215-56297215	0.0527040847719114	0.361353986285626	0.884038479965821	1.0
MR-IVW	glycine	HMDB0000123	spermidine	HMDB0001257	bioa_008	GCST90200423	8:8933358-9433358	0.0782995268236121	0.329110330663408	0.811948806402791	1.0
MR-IVW	glycine	HMDB0000123	spermidine	HMDB0001257	bioa_008	GCST90200423	8:126232077-126732077	-0.476792990358941	0.328833438353752	0.147071660132608	1.0
MR-IVW	glycine	HMDB0000123	spermidine	HMDB0001257	bioa_008	GCST90200423	9:5720079-6894932	0.0548761568934859	0.196044243273515	0.779541025972934	3.0
MR-IVW	glycine	HMDB0000123	spermidine	HMDB0001257	bioa_008	GCST90200423	10:64798306-65575478	-1.66795579323679	0.471113152764509	0.0003994349316762	1.0
MR-IVW	glycine	HMDB0000123	spermidine	HMDB0001257	bioa_008	GCST90200423	12:46859387-47359387	-0.123590035277085	0.460208747296441	0.788274360799818	1.0
MR-IVW	glycine	HMDB0000123	spermidine	HMDB0001257	bioa_008	GCST90200423	12:56611458-57111458	-0.308388381613366	0.605202423788318	0.610358092219815	1.0
MR-IVW	glycine	HMDB0000123	spermidine	HMDB0001257	bioa_008	GCST90200423	15:58217095-58717095	-0.210773110654007	0.557779551225706	0.705520574458584	1.0
MR-IVW	glycine	HMDB0000123	spermidine	HMDB0001257	bioa_008	GCST90200423	16:80861176-81361176	-0.157743006719598	0.246162429391868	0.521647031634634	1.0
MR-IVW	glycine	HMDB0000123	spermidine	HMDB0001257	bioa_008	GCST90200423	17:45188952-45974996	0.0116552149191111	0.51682984142781	0.982008144424423	1.0
MR-IVW	glycine	HMDB0000123	spermidine	HMDB0001257	bioa_008	GCST90200423	19:17984588-18484588	0.179119278240196	0.558347880471431	0.748360224466694	1.0
MR-IVW	urate	HMDB0000289	allantoin	HMDB0000462	M01604	M01107	4:9676051-10553081	0.218072861086533	0.0589047383394656	0.0002137989889827	1.0
MR-IVW	n-stearoyl-sphingosine (d18:1/18:0)*	HMDB0004950	4-methyl-2-oxopentanoate	HMDB0000695	GCST90200341	GCST90199655	10:64645010-65401382	0.268872354645609	0.167056020136879	0.107512691675292	1.0
MR-IVW	n-stearoyl-sphingosine (d18:1/18:0)*	HMDB0004950	4-methyl-2-oxopentanoate	HMDB0000695	GCST90200341	GCST90199655	14:63982220-64482220	-0.219883446508726	0.154571059471148	0.154869676439483	1.0
MR-IVW	n-stearoyl-sphingosine (d18:1/18:0)*	HMDB0004950	4-methyl-2-oxopentanoate	HMDB0000695	GCST90200341	GCST90199655	18:55052269-55552269	-0.169963434551763	0.171284204104273	0.321056559311185	1.0
MR-IVW	n-stearoyl-sphingosine (d18:1/18:0)*	HMDB0004950	4-methyl-2-oxopentanoate	HMDB0000695	GCST90200341	GCST90199655	19:8013648-8513648	0.120938304975251	0.10330317845829	0.241714426523185	1.0
MR-IVW	acetone	HMDB0001659	n-acetylornithine	HMDB0003357	met-d-Acetone	bioa_023	1:120074995-120574995	0.154280311987775	0.303104738679325	0.610752224114645	1.0
MR-IVW	acetone	HMDB0001659	n-acetylornithine	HMDB0003357	met-d-Acetone	bioa_023	5:41206969-43455198	-0.220551206096997	0.133667397634542	0.0989429360672916	1.0
MR-IVW	acetone	HMDB0001659	n-acetylornithine	HMDB0003357	met-d-Acetone	bioa_023	8:126241733-126741733	-0.835875246288448	0.314120723896446	0.0077908957123551	1.0
MR-IVW	acetone	HMDB0001659	n-acetylornithine	HMDB0003357	met-d-Acetone	bioa_023	10:135065795-135607239	0.323304754212137	0.17114970262425	0.0588895066626185	2.0
MR-IVW	acetone	HMDB0001659	n-acetylornithine	HMDB0003357	met-d-Acetone	bioa_023	12:122365033-122865033	-0.628208633171142	0.303335892405186	0.0383587960560747	1.0
MR-IVW	acetone	HMDB0001659	n-acetylornithine	HMDB0003357	met-d-Acetone	bioa_023	13:42058883-42558883	-0.197683492301894	0.34260570589583	0.563939455522081	1.0
MR-IVW	acetone	HMDB0001659	n-acetylornithine	HMDB0003357	met-d-Acetone	bioa_023	19:45929043-46429043	-0.0263621522218367	0.333698129390341	0.93703262306475	1.0
MR-IVW	1-methylxanthine	HMDB0010738	3-(4-hydroxyphenyl)lactate	HMDB0000755	GCST90199763	M32197	8:18005709-18505709	0.155184565795028	0.0998558739551503	0.120164023467845	2.0
MR-IVW	1-methylxanthine	HMDB0010738	3-(4-hydroxyphenyl)lactate	HMDB0000755	GCST90199763	M32197	15:74275585-74775585	-0.0955667559669575	0.180514983493145	0.596519838726623	1.0
MR-IVW	1-methylxanthine	HMDB0010738	3-(4-hydroxyphenyl)lactate	HMDB0000755	GCST90199763	M32197	15:74777880-75599999	-0.0744979775336138	0.126646561807144	0.556374370426909	1.0
MR-IVW	phenylpyruvate	HMDB0000205	leucine	HMDB0000687	GCST90200365	met-d-Leu	9:131315554-131815554	-0.0318352276485668	0.0350728643141999	0.364042941322466	1.0
MR-IVW	phenylpyruvate	HMDB0000205	leucine	HMDB0000687	GCST90200365	met-d-Leu	16:58503995-59003995	0.0120159594395466	0.0425582352909296	0.777681604865238	1.0
MR-IVW	kynurenine	HMDB0000684	acetate	HMDB0000042	GCST90199636	met-d-Acetate	1:241463402-241963402	-0.0248891803221629	0.0353319280748884	0.481159562381487	1.0
MR-IVW	kynurenine	HMDB0000684	acetate	HMDB0000042	GCST90199636	met-d-Acetate	8:39554593-40054593	0.028300674623669	0.0449120537874658	0.528606005563758	1.0
MR-IVW	kynurenine	HMDB0000684	acetate	HMDB0000042	GCST90199636	met-d-Acetate	12:111809557-113090766	-0.238123481314289	0.0377814209147795	2.92578701288856e-10	1.0
MR-IVW	kynurenine	HMDB0000684	acetate	HMDB0000042	GCST90199636	met-d-Acetate	16:87568373-88128072	-0.0235165138377644	0.0187235841101241	0.209121930452316	2.0
MR-IVW	serine	HMDB0000187	choline phosphate	HMDB0001565	GCST90200415	GCST90200363	1:119778579-120514573	0.0871117170293575	0.0762372422560179	0.253188120445645	3.0
MR-IVW	serine	HMDB0000187	choline phosphate	HMDB0001565	GCST90200415	GCST90200363	2:211290507-212040821	-0.107639760453477	0.080092269221532	0.178965544231315	1.0
MR-IVW	serine	HMDB0000187	choline phosphate	HMDB0001565	GCST90200415	GCST90200363	7:55905219-56847625	-0.093356562535089	0.103097819424919	0.36519292211059	1.0
MR-IVW	glycine	HMDB0000123	tryptophan	HMDB0000929	bioa_008	M00054	1:75967169-76725029	-0.0248446405225433	0.372669607838178	0.946847071399274	1.0
MR-IVW	glycine	HMDB0000123	tryptophan	HMDB0000929	bioa_008	M00054	1:120004506-120504506	-0.245094116559584	0.441169409807252	0.578514721507945	1.0
MR-IVW	glycine	HMDB0000123	tryptophan	HMDB0000929	bioa_008	M00054	2:165258389-165758389	-1.69777145730368	0.545712254133325	0.0018638479350298	1.0
MR-IVW	glycine	HMDB0000123	tryptophan	HMDB0000929	bioa_008	M00054	2:210575251-212439946	-0.0923632511033186	0.0805937440573694	0.251780672349518	6.0
MR-IVW	glycine	HMDB0000123	tryptophan	HMDB0000929	bioa_008	M00054	3:125660381-126160381	0.222960207141655	0.286663123467844	0.436700030722761	1.0
MR-IVW	glycine	HMDB0000123	tryptophan	HMDB0000929	bioa_008	M00054	4:186924683-187424683	0.84662691889641	0.544260162147691	0.119813814205543	1.0
MR-IVW	glycine	HMDB0000123	tryptophan	HMDB0000929	bioa_008	M00054	5:89976061-90476061	-0.240376512735297	0.600941281838248	0.689156516779354	1.0
MR-IVW	glycine	HMDB0000123	tryptophan	HMDB0000929	bioa_008	M00054	5:131494202-131994202	-0.407512384407324	0.543349845876435	0.453254704753739	1.0
MR-IVW	glycine	HMDB0000123	tryptophan	HMDB0000929	bioa_008	M00054	6:160525578-161025578	-0.606185793833069	0.545567214449762	0.26652052580501	1.0
MR-IVW	glycine	HMDB0000123	tryptophan	HMDB0000929	bioa_008	M00054	7:55797215-56297215	-0.538638176266817	0.278605953241458	0.0531951480420202	1.0
MR-IVW	glycine	HMDB0000123	tryptophan	HMDB0000929	bioa_008	M00054	8:8933358-9433358	0.23396692472861	0.224608247739465	0.297566248363503	1.0
MR-IVW	glycine	HMDB0000123	tryptophan	HMDB0000929	bioa_008	M00054	8:126232077-126732077	-0.779878517123111	0.319041211550364	0.0145075422497357	1.0
MR-IVW	glycine	HMDB0000123	tryptophan	HMDB0000929	bioa_008	M00054	9:5720079-6894932	-0.215928170436206	0.240288530083968	0.36885489902898	3.0
MR-IVW	glycine	HMDB0000123	tryptophan	HMDB0000929	bioa_008	M00054	9:135887106-136387106	0.489249342147757	0.431690596012726	0.257074298684829	1.0
MR-IVW	glycine	HMDB0000123	tryptophan	HMDB0000929	bioa_008	M00054	10:64798306-65575478	0.261822496594682	0.471280493870428	0.578514721507945	1.0
MR-IVW	glycine	HMDB0000123	tryptophan	HMDB0000929	bioa_008	M00054	12:46859387-47359387	-0.344980774308168	0.459974365744227	0.453254704753739	1.0
MR-IVW	glycine	HMDB0000123	tryptophan	HMDB0000929	bioa_008	M00054	12:56611458-57111458	1.41163368534294	0.594372078039131	0.0175489501914767	1.0
MR-IVW	glycine	HMDB0000123	tryptophan	HMDB0000929	bioa_008	M00054	15:58217095-58717095	0.68134350510923	0.55746286781664	0.221623602459391	1.0
MR-IVW	glycine	HMDB0000123	tryptophan	HMDB0000929	bioa_008	M00054	16:80861176-81361176	0.0717647912797052	0.246050712958989	0.770541497710554	1.0
MR-IVW	glycine	HMDB0000123	tryptophan	HMDB0000929	bioa_008	M00054	17:45188952-45974996	-0.975532924515082	0.516458607096218	0.0589067186156611	1.0
MR-IVW	glycine	HMDB0000123	tryptophan	HMDB0000929	bioa_008	M00054	19:17984588-18484588	0.186027270255213	0.55808181076564	0.738882680363527	1.0
MR-IVW	urate	HMDB0000289	docosahexaenoate (dha; 22:6n3)	HMDB0002183	GCST90200307	GCST90199651	2:207223753-207723753	-0.321734599357044	0.177791651357154	0.0703553723335512	1.0
MR-IVW	urate	HMDB0000289	docosahexaenoate (dha; 22:6n3)	HMDB0002183	GCST90200307	GCST90199651	4:9672167-10439135	-0.104455542271177	0.0590472151810296	0.0768909957801824	1.0
MR-IVW	urate	HMDB0000289	docosahexaenoate (dha; 22:6n3)	HMDB0002183	GCST90200307	GCST90199651	4:88802323-89302323	-0.0175091705075172	0.161127500497748	0.913466969411396	1.0
MR-IVW	urate	HMDB0000289	docosahexaenoate (dha; 22:6n3)	HMDB0002183	GCST90200307	GCST90199651	11:64114866-64614866	0.0635012914189953	0.172282006942816	0.712433928161544	1.0
MR-IVW	urate	HMDB0000289	docosahexaenoate (dha; 22:6n3)	HMDB0002183	GCST90200307	GCST90199651	12:114208961-114708961	0.148978114015708	0.182936079279381	0.415431582113878	1.0
MR-IVW	phosphate	HMDB0001429	glutamine	HMDB0000641	GCST90200393	M00053	1:21570042-22070042	-0.0999144002840875	0.183176400520827	0.585440934568927	1.0
MR-IVW	sphingosine	HMDB0000252	s-1-pyrroline-5-carboxylate	HMDB0001301	GCST90200385	GCST90200381	3:56598999-57098999	-0.104458806362103	0.143989187038173	0.468168126234666	1.0
MR-IVW	tryptophan	HMDB0000929	glucuronate	HMDB0000127	M00054	GCST90199641	3:189559163-190059163	-0.106856414420131	0.173078759814673	0.536980111327677	1.0
MR-IVW	tryptophan	HMDB0000929	glucuronate	HMDB0000127	M00054	GCST90199641	5:153760041-154260041	-0.0800356697015225	0.173080572605267	0.643781189816689	1.0
MR-IVW	tryptophan	HMDB0000929	glucuronate	HMDB0000127	M00054	GCST90199641	6:111281159-111781159	-0.157244985924635	0.151911920105687	0.300619269565167	1.0
MR-IVW	tryptophan	HMDB0000929	glucuronate	HMDB0000127	M00054	GCST90199641	6:125293311-125793311	0.241591393485271	0.157393896528525	0.124796684666789	1.0
MR-IVW	tryptophan	HMDB0000929	glucuronate	HMDB0000127	M00054	GCST90199641	7:14057409-14557409	0.294194611395592	0.169671503745988	0.0829345821462482	1.0
MR-IVW	tryptophan	HMDB0000929	glucuronate	HMDB0000127	M00054	GCST90199641	11:116404435-116904435	0.0729441378672739	0.169701467700267	0.667313495386426	1.0
MR-IVW	tryptophan	HMDB0000929	glucuronate	HMDB0000127	M00054	GCST90199641	16:53794515-54294515	0.547310194347991	0.17297452622852	0.0015555871246252	1.0
MR-IVW	histidine	HMDB0000177	choline phosphate	HMDB0001565	M00059	GCST90200363	4:9731889-10602550	-0.179626568973305	0.129698868534374	0.166067471394282	1.0
MR-IVW	s-1-pyrroline-5-carboxylate	HMDB0001301	phosphoethanolamine	HMDB0000224	GCST90200381	GCST90200281	1:18949448-19449448	0.0678300551815373	0.146034545447969	0.642304231113578	1.0
MR-IVW	s-1-pyrroline-5-carboxylate	HMDB0001301	phosphoethanolamine	HMDB0000224	GCST90200381	GCST90200281	8:144432748-145014955	-0.0023997176167083	0.0712504576861568	0.973132302968607	3.0
MR-IVW	glutamate	HMDB0000148	dimethylglycine	HMDB0000092	GCST90200412	GCST90200424	5:36388589-36888589	0.0182870925104878	0.155617745011458	0.906453622134488	1.0
MR-IVW	mannose	HMDB0000169	adenosine 5'-monophosphate (amp)	HMDB0000045	GCST90200435	GCST90200356	2:27176853-28662558	-0.006761037694116	0.0821150283611241	0.934379385197613	2.0
MR-IVW	mannose	HMDB0000169	adenosine 5'-monophosphate (amp)	HMDB0000045	GCST90200435	GCST90200356	12:22996345-23496345	0.363865542388702	0.182717534232225	0.0464358202061687	1.0
MR-IVW	7-methylxanthine	HMDB0001991	docosahexaenoate (dha; 22:6n3)	HMDB0002183	GCST90199754	M19323	15:74777880-75578595	0.112951202122662	0.169426803183993	0.504985075093846	1.0
MR-IVW	histidine	HMDB0000177	taurine	HMDB0000251	met-d-His	GCST90200420	1:168963261-169463261	-1.07933667797693	0.639167564000805	0.0912846114703806	1.0
MR-IVW	histidine	HMDB0000177	taurine	HMDB0000251	met-d-His	GCST90200420	2:27491237-27991237	0.138199615555747	0.629506108413661	0.82623209125461	1.0
MR-IVW	histidine	HMDB0000177	taurine	HMDB0000251	met-d-His	GCST90200420	2:211290507-212074453	0.690361292175552	0.23921763415951	0.0039027996410769	1.0
MR-IVW	histidine	HMDB0000177	taurine	HMDB0000251	met-d-His	GCST90200420	3:148408762-149190142	0.489637765950413	0.321208951270749	0.127419048218698	2.0
MR-IVW	histidine	HMDB0000177	taurine	HMDB0000251	met-d-His	GCST90200420	6:134622121-135122121	-0.199208666518784	0.616631582762152	0.746650211181703	1.0
MR-IVW	histidine	HMDB0000177	taurine	HMDB0000251	met-d-His	GCST90200420	11:8005408-8505408	-0.211513349595841	0.633057625643854	0.738293614663177	1.0
MR-IVW	histidine	HMDB0000177	taurine	HMDB0000251	met-d-His	GCST90200420	12:46932531-47432531	0.57951564352459	0.630008152095463	0.357648956431789	1.0
MR-IVW	histidine	HMDB0000177	taurine	HMDB0000251	met-d-His	GCST90200420	12:56610020-57110020	0.836449589376336	0.339366289317809	0.0137112792932449	1.0
MR-IVW	histidine	HMDB0000177	taurine	HMDB0000251	met-d-His	GCST90200420	12:95659569-96755187	-0.0707406875251787	0.14213972740492	0.618706690794514	8.0
MR-IVW	histidine	HMDB0000177	taurine	HMDB0000251	met-d-His	GCST90200420	14:21241151-21765620	-0.291882560987448	0.35939956274521	0.4167116222927	3.0
MR-IVW	histidine	HMDB0000177	taurine	HMDB0000251	met-d-His	GCST90200420	14:24625832-25125832	0.448191917948534	0.635752744748675	0.480823712441386	1.0
MR-IVW	histidine	HMDB0000177	taurine	HMDB0000251	met-d-His	GCST90200420	14:94599201-95099201	-0.0420048600553358	0.54259868467049	0.938294019850727	1.0
MR-IVW	histidine	HMDB0000177	taurine	HMDB0000251	met-d-His	GCST90200420	15:43028726-45092210	-0.249583628403566	0.538905859735373	0.643270977945933	1.0
MR-IVW	histidine	HMDB0000177	taurine	HMDB0000251	met-d-His	GCST90200420	20:38915692-39415692	0.547918336698427	0.526471241203636	0.29799741751743	1.0
MR-IVW	3-hydroxybutyrate (bhba)	HMDB0000011	glycerol 3-phosphate	HMDB0000126	met-d-bOHbutyrate	GCST90199638	1:230050269-230550269	-0.426099936615259	0.548723655495201	0.437436591667816	1.0
MR-IVW	3-hydroxybutyrate (bhba)	HMDB0000011	glycerol 3-phosphate	HMDB0000126	met-d-bOHbutyrate	GCST90199638	5:41452897-42471829	0.0248171052469201	0.387054950057853	0.948876442297082	1.0
MR-IVW	3-hydroxybutyrate (bhba)	HMDB0000011	glycerol 3-phosphate	HMDB0000126	met-d-bOHbutyrate	GCST90199638	8:8059014-8559014	-0.0784147295330259	0.63037768562975	0.901003916944099	1.0
MR-IVW	3-hydroxybutyrate (bhba)	HMDB0000011	glycerol 3-phosphate	HMDB0000126	met-d-bOHbutyrate	GCST90199638	8:8580720-9433358	0.206214851414258	0.495143042243727	0.677062231447321	1.0
MR-IVW	3-hydroxybutyrate (bhba)	HMDB0000011	glycerol 3-phosphate	HMDB0000126	met-d-bOHbutyrate	GCST90199638	8:9546321-10530228	0.661521337196305	0.577555686771732	0.252051345980056	1.0
MR-IVW	3-hydroxybutyrate (bhba)	HMDB0000011	glycerol 3-phosphate	HMDB0000126	met-d-bOHbutyrate	GCST90199638	8:10591858-11909109	0.16004157582834	0.508587888471975	0.753005916426553	1.0
MR-IVW	3-hydroxybutyrate (bhba)	HMDB0000011	glycerol 3-phosphate	HMDB0000126	met-d-bOHbutyrate	GCST90199638	9:107339744-107915739	-0.184957958923674	0.664373917683795	0.780709640080616	2.0
MR-IVW	3-hydroxybutyrate (bhba)	HMDB0000011	glycerol 3-phosphate	HMDB0000126	met-d-bOHbutyrate	GCST90199638	10:113694271-114194271	-1.21633158523085	0.449321377455366	0.0067885784453873	1.0
MR-IVW	3-hydroxybutyrate (bhba)	HMDB0000011	glycerol 3-phosphate	HMDB0000126	met-d-bOHbutyrate	GCST90199638	11:116451535-117240760	-0.823441603724951	0.627083490951475	0.189139436969242	1.0
MR-IVW	3-hydroxybutyrate (bhba)	HMDB0000011	glycerol 3-phosphate	HMDB0000126	met-d-bOHbutyrate	GCST90199638	12:122375755-122875755	-0.256767065441471	0.573244376264632	0.654211633260823	1.0
MR-IVW	3-hydroxybutyrate (bhba)	HMDB0000011	glycerol 3-phosphate	HMDB0000126	met-d-bOHbutyrate	GCST90199638	14:94393207-95094947	-0.354481994199882	0.294924996231771	0.229386979997789	2.0
MR-IVW	3-hydroxybutyrate (bhba)	HMDB0000011	glycerol 3-phosphate	HMDB0000126	met-d-bOHbutyrate	GCST90199638	15:58430643-58980498	0.386482774648992	0.403413917710828	0.338047457307674	2.0
MR-IVW	3-hydroxybutyrate (bhba)	HMDB0000011	glycerol 3-phosphate	HMDB0000126	met-d-bOHbutyrate	GCST90199638	16:71899923-73042963	0.523558838139166	0.331311658811036	0.114047145381053	1.0
MR-IVW	3-hydroxybutyrate (bhba)	HMDB0000011	glycerol 3-phosphate	HMDB0000126	met-d-bOHbutyrate	GCST90199638	17:6935779-7435779	0.653453139175352	0.572858238120499	0.25399933055076	1.0
MR-IVW	3-hydroxybutyrate (bhba)	HMDB0000011	glycerol 3-phosphate	HMDB0000126	met-d-bOHbutyrate	GCST90199638	19:45161941-45661941	0.468423976552059	0.38741823473894	0.226627811439993	1.0
MR-IVW	methionine	HMDB0000696	acetylphosphate	HMDB0001494	M01302	M15488	1:213396566-213896566	-0.0453127194724917	0.18125087788997	0.802587348634156	1.0
MR-IVW	thyroxine	HMDB0000248	caffeine	HMDB0001847	GCST90200293	M00569	2:234397317-234897317	-0.0434940093915865	0.175867081452941	0.804666905670649	1.0
MR-IVW	s-1-pyrroline-5-carboxylate	HMDB0001301	docosapentaenoate (n6 dpa; 22:5n6)	HMDB0001976	GCST90200381	GCST90199796	1:18949448-19449448	-0.0330276451553372	0.152784811739957	0.828854459716911	1.0
MR-IVW	s-1-pyrroline-5-carboxylate	HMDB0001301	docosapentaenoate (n6 dpa; 22:5n6)	HMDB0001976	GCST90200381	GCST90199796	8:144432748-145014955	-0.0655076051419679	0.0601226502798877	0.275904296821276	3.0
MR-IVW	caffeine	HMDB0001847	methionine	HMDB0000696	M00569	M01302	7:17037106-17537106	-0.0357595747041928	0.134098405140724	0.789725820928052	1.0
MR-IVW	caffeine	HMDB0001847	methionine	HMDB0000696	M00569	M01302	15:74777880-75277880	0.203875492105905	0.155333708271166	0.189351486043286	1.0
MR-IVW	isoleucine	HMDB0000172	1-(1-enyl-stearoyl)-2-arachidonoyl-gpe (p-18:0/20:4)*	HMDB0005779	met-d-Ile	GCST90200058	2:27480940-28253174	-0.962365785128278	0.56471812305002	0.0883526059100483	1.0
MR-IVW	isoleucine	HMDB0000172	1-(1-enyl-stearoyl)-2-arachidonoyl-gpe (p-18:0/20:4)*	HMDB0005779	met-d-Ile	GCST90200058	2:165251927-165751927	0.133525844774204	0.516541426775413	0.796021219300536	1.0
MR-IVW	isoleucine	HMDB0000172	1-(1-enyl-stearoyl)-2-arachidonoyl-gpe (p-18:0/20:4)*	HMDB0005779	met-d-Ile	GCST90200058	4:88890833-89475171	0.423851467241753	0.196878093023938	0.0313294849467527	2.0
MR-IVW	isoleucine	HMDB0000172	1-(1-enyl-stearoyl)-2-arachidonoyl-gpe (p-18:0/20:4)*	HMDB0005779	met-d-Ile	GCST90200058	8:76193463-76693463	0.652104223137494	0.649842778417951	0.315629328024359	1.0
MR-IVW	isoleucine	HMDB0000172	1-(1-enyl-stearoyl)-2-arachidonoyl-gpe (p-18:0/20:4)*	HMDB0005779	met-d-Ile	GCST90200058	12:56611458-57111458	0.762788795347162	0.462599715552017	0.0991645246397987	1.0
MR-IVW	isoleucine	HMDB0000172	1-(1-enyl-stearoyl)-2-arachidonoyl-gpe (p-18:0/20:4)*	HMDB0005779	met-d-Ile	GCST90200058	16:69331471-69831471	0.141615873619457	0.574605851250186	0.805328164581141	1.0
MR-IVW	isoleucine	HMDB0000172	1-(1-enyl-stearoyl)-2-arachidonoyl-gpe (p-18:0/20:4)*	HMDB0005779	met-d-Ile	GCST90200058	16:69865519-70914672	-0.220701766230976	0.323093136116788	0.494549825556683	1.0
MR-IVW	isoleucine	HMDB0000172	1-(1-enyl-stearoyl)-2-arachidonoyl-gpe (p-18:0/20:4)*	HMDB0005779	met-d-Ile	GCST90200058	17:6935779-7435779	-0.376399837000075	0.473021344231992	0.426185836128338	1.0
MR-IVW	isoleucine	HMDB0000172	1-(1-enyl-stearoyl)-2-arachidonoyl-gpe (p-18:0/20:4)*	HMDB0005779	met-d-Ile	GCST90200058	19:49069664-49569664	0.006022993181212	0.438352443764457	0.989037355369508	1.0
MR-IVW	2-oxoarginine*	HMDB0004225	4-acetamidobutanoate	HMDB0003681	GCST90199903	M01558	4:102938709-103438709	0.119558549191296	0.204957512899366	0.559668927199415	1.0
MR-IVW	2-oxoarginine*	HMDB0004225	4-acetamidobutanoate	HMDB0003681	GCST90199903	M01558	6:160310824-160819068	-0.0694811851588402	0.164228255829987	0.672239138726748	1.0
MR-IVW	phosphate	HMDB0001429	uridine	HMDB0000296	GCST90200393	M00606	1:21570042-22070042	-0.0863065310935035	0.183401378573694	0.637934810590956	1.0
MR-IVW	1-(1-enyl-stearoyl)-2-arachidonoyl-gpe (p-18:0/20:4)*	HMDB0005779	leucine	HMDB0000687	GCST90200058	bioa_011	11:61307803-62000560	-0.0165851406677906	0.0176813866394354	0.348244410106726	1.0
MR-IVW	tyrosine	HMDB0000158	biliverdin	HMDB0001008	GCST90200427	M02137	6:111308006-112158646	-0.0945243306328952	0.132845005213799	0.476750625768757	1.0
MR-IVW	creatine	HMDB0000064	2-hydroxyglutarate	HMDB0059655	M27718	M37253	2:211346498-211846498	0.109848893533809	0.132464842202535	0.406952608509978	1.0
MR-IVW	guanidinoacetate	HMDB0000128	thyroxine	HMDB0000248	GCST90200384	GCST90200293	6:131647278-132147278	-0.0268279811374062	0.164644053525051	0.870561472380417	1.0
MR-IVW	guanidinoacetate	HMDB0000128	thyroxine	HMDB0000248	GCST90200384	GCST90200293	11:64893892-65393892	0.300976021270284	0.1162502028025	0.0096244884907424	1.0
MR-IVW	guanidinoacetate	HMDB0000128	thyroxine	HMDB0000248	GCST90200384	GCST90200293	12:101043-601043	-0.055936970676881	0.145331829310152	0.700317880717293	1.0
MR-IVW	guanidinoacetate	HMDB0000128	thyroxine	HMDB0000248	GCST90200384	GCST90200293	14:100558168-101058168	-0.181442310601682	0.153337101211269	0.236694099984666	1.0
MR-IVW	guanidinoacetate	HMDB0000128	thyroxine	HMDB0000248	GCST90200384	GCST90200293	20:61898912-62398912	0.0834944021111967	0.135105076200496	0.536577948813292	1.0
MR-IVW	betaine	HMDB0000043	glucuronate	HMDB0000127	GCST90200425	GCST90199641	2:211290507-211790507	0.137889837818705	0.105275583092201	0.190263891811393	1.0
MR-IVW	betaine	HMDB0000043	glucuronate	HMDB0000127	GCST90200425	GCST90199641	5:78081434-78907016	-0.0598905968316636	0.0653032201655507	0.359082108271562	2.0
MR-IVW	betaine	HMDB0000043	glucuronate	HMDB0000127	GCST90200425	GCST90199641	6:160264283-160825366	-0.0698734128215073	0.106293953236398	0.51094934579178	2.0
MR-IVW	betaine	HMDB0000043	glucuronate	HMDB0000127	GCST90200425	GCST90199641	12:68601-568601	0.0161119481717725	0.0772757495908239	0.834839043522173	1.0
MR-IVW	betaine	HMDB0000043	glucuronate	HMDB0000127	GCST90200425	GCST90199641	17:17178278-17678278	0.161585380791166	0.18128557622764	0.37275183899834	1.0
MR-IVW	betaine	HMDB0000043	glucuronate	HMDB0000127	GCST90200425	GCST90199641	21:44165982-44665982	-0.755490464833694	0.181196457729798	3.0532897984501e-05	1.0
MR-IVW	glucose	HMDB0000122	isoleucine	HMDB0000172	met-d-Glucose	met-d-Ile	2:165251927-165751927	1.26243782739592	0.170508538383777	1.32185586759836e-13	1.0
MR-IVW	glucose	HMDB0000122	isoleucine	HMDB0000172	met-d-Glucose	met-d-Ile	2:169498833-170056652	0.125644262912196	0.0410115212810971	0.0021866675140942	3.0
MR-IVW	glucose	HMDB0000122	isoleucine	HMDB0000172	met-d-Glucose	met-d-Ile	3:122819058-123319058	0.103532969020684	0.112722079312691	0.358367654567654	1.0
MR-IVW	glucose	HMDB0000122	isoleucine	HMDB0000172	met-d-Glucose	met-d-Ile	3:170377909-170877909	0.110048112570483	0.0939515110527902	0.241466631354786	1.0
MR-IVW	glucose	HMDB0000122	isoleucine	HMDB0000172	met-d-Glucose	met-d-Ile	4:185468314-185968314	0.179305621298382	0.160788613482804	0.264780288629231	1.0
MR-IVW	glucose	HMDB0000122	isoleucine	HMDB0000172	met-d-Glucose	met-d-Ile	5:95479406-95979406	0.269608662055786	0.169959191827252	0.112668075850199	1.0
MR-IVW	glucose	HMDB0000122	isoleucine	HMDB0000172	met-d-Glucose	met-d-Ile	6:7000270-7500270	0.41491727349727	0.162468575855562	0.0106544978841136	1.0
MR-IVW	glucose	HMDB0000122	isoleucine	HMDB0000172	met-d-Glucose	met-d-Ile	7:14801789-15301789	0.222385048870879	0.113920074559623	0.0509245917922488	1.0
MR-IVW	glucose	HMDB0000122	isoleucine	HMDB0000172	met-d-Glucose	met-d-Ile	7:43935955-44473721	-0.0713613165650558	0.0719763628641265	0.321463511448388	2.0
MR-IVW	glucose	HMDB0000122	isoleucine	HMDB0000172	met-d-Glucose	met-d-Ile	8:117934783-118434783	0.324928212262213	0.146531344340181	0.0265912927161122	1.0
MR-IVW	glucose	HMDB0000122	isoleucine	HMDB0000172	met-d-Glucose	met-d-Ile	9:21884068-22384068	0.494785387602786	0.17595615387184	0.0049237388985177	1.0
MR-IVW	glucose	HMDB0000122	isoleucine	HMDB0000172	met-d-Glucose	met-d-Ile	9:135889907-136389907	0.401227909432581	0.177947346897931	0.0241486268354325	1.0
MR-IVW	glucose	HMDB0000122	isoleucine	HMDB0000172	met-d-Glucose	met-d-Ile	10:2888477-3388477	-0.0390064828636984	0.0962857683914516	0.685395471203387	1.0
MR-IVW	glucose	HMDB0000122	isoleucine	HMDB0000172	met-d-Glucose	met-d-Ile	10:112762852-113262852	-0.0286301653756087	0.17510133477151	0.870119840188587	1.0
MR-IVW	glucose	HMDB0000122	isoleucine	HMDB0000172	met-d-Glucose	met-d-Ile	10:114504071-115004071	-0.052960979942656	0.121008374614515	0.661630045444456	1.0
MR-IVW	glucose	HMDB0000122	isoleucine	HMDB0000172	met-d-Glucose	met-d-Ile	12:4134844-4634844	0.445729544895726	0.176621976569867	0.011614818684027	1.0
MR-IVW	glucose	HMDB0000122	isoleucine	HMDB0000172	met-d-Glucose	met-d-Ile	12:111682800-112523499	-0.501365942181546	0.161372379201549	0.0018906788172205	1.0
MR-IVW	glucose	HMDB0000122	isoleucine	HMDB0000172	met-d-Glucose	met-d-Ile	12:121166650-121666650	0.248855479316773	0.163785469267612	0.12866209185136	1.0
MR-IVW	glucose	HMDB0000122	isoleucine	HMDB0000172	met-d-Glucose	met-d-Ile	17:43272775-44380160	0.171655121425561	0.172766096913508	0.320432507837531	1.0
MR-IVW	glucose	HMDB0000122	isoleucine	HMDB0000172	met-d-Glucose	met-d-Ile	17:44543627-45043627	0.313309530860397	0.172305982495574	0.0690133611632107	1.0
MR-IVW	glucose	HMDB0000122	isoleucine	HMDB0000172	met-d-Glucose	met-d-Ile	20:22311971-22811971	0.116429962094263	0.175191541150041	0.506314900611324	1.0
MR-IVW	valine	HMDB0000883	leucine	HMDB0000687	M01649	met-d-Leu	4:88976422-89476422	0.820535563451601	0.0375021217261069	4.05409167942021e-106	1.0
MR-IVW	n-acetyl-aspartyl-glutamate (naag)	HMDB0001067	3-aminoisobutyrate	HMDB0002166	GCST90200684	GCST90200310	11:45663099-50986366	0.013429626644813	0.0207321471939111	0.517134855583138	10.0
MR-IVW	n-acetyl-aspartyl-glutamate (naag)	HMDB0001067	3-aminoisobutyrate	HMDB0002166	GCST90200684	GCST90200310	11:54602007-58367668	0.0261910120962621	0.0255399510651524	0.305131161065798	11.0
MR-IVW	kynurenine	HMDB0000684	caffeine	HMDB0001847	GCST90199636	GCST90200436	1:241463402-241963402	-0.0219673352576269	0.133943806938839	0.86972790589816	1.0
MR-IVW	kynurenine	HMDB0000684	caffeine	HMDB0001847	GCST90199636	GCST90200436	8:39554593-40054593	-0.108636826012631	0.17025807335517	0.523427131074421	1.0
MR-IVW	kynurenine	HMDB0000684	caffeine	HMDB0001847	GCST90199636	GCST90200436	12:111809557-113090766	0.0820961359140174	0.143251585116864	0.566583356006909	1.0
MR-IVW	kynurenine	HMDB0000684	caffeine	HMDB0001847	GCST90199636	GCST90200436	16:87568373-88128072	-0.124992635469726	0.070971651815689	0.0782108465074084	2.0
MR-IVW	glycohyocholate	HMDB0000138	adenosine 5'-monophosphate (amp)	HMDB0000045	GCST90199935	GCST90200356	7:99108524-99608524	-0.016742034061	0.156847874095883	0.914994783209527	1.0
MR-IVW	glycohyocholate	HMDB0000138	adenosine 5'-monophosphate (amp)	HMDB0000045	GCST90199935	GCST90200356	10:45742470-46242470	0.08717857685051	0.165876296890751	0.599191314376185	1.0
MR-IVW	glycohyocholate	HMDB0000138	adenosine 5'-monophosphate (amp)	HMDB0000045	GCST90199935	GCST90200356	13:103468308-103968308	0.130950777397523	0.152759419853291	0.391314820072304	1.0
MR-IVW	glycohyocholate	HMDB0000138	adenosine 5'-monophosphate (amp)	HMDB0000045	GCST90199935	GCST90200356	17:28409010-28909010	-0.104409987288775	0.141280034031584	0.459889624260085	1.0
MR-IVW	5,6-dihydrothymine	HMDB0000079	cortisol	HMDB0000063	GCST90200339	GCST90200378	22:50721854-51221854	-0.499957496531229	0.160738886474234	0.0018685278560393	1.0
MR-IVW	acetate	HMDB0000042	5,6-dihydrothymine	HMDB0000079	met-d-Acetate	GCST90200339	2:27480940-27980940	0.464863714585627	0.676700838408915	0.492110443529411	1.0
MR-IVW	acetate	HMDB0000042	5,6-dihydrothymine	HMDB0000079	met-d-Acetate	GCST90200339	2:136358646-136858646	-0.894464364317503	0.620402718904661	0.149373483931572	1.0
MR-IVW	acetate	HMDB0000042	5,6-dihydrothymine	HMDB0000079	met-d-Acetate	GCST90200339	9:4513491-5013491	-0.856800258736104	0.501826325108369	0.0877543961817439	1.0
MR-IVW	acetate	HMDB0000042	5,6-dihydrothymine	HMDB0000079	met-d-Acetate	GCST90200339	12:111634608-112523499	-1.80708819023006	0.59337931446495	0.0023235694030107	1.0
MR-IVW	acetate	HMDB0000042	5,6-dihydrothymine	HMDB0000079	met-d-Acetate	GCST90200339	12:112590766-113090766	-1.57234209514923	0.603591942433894	0.0091880886144049	1.0
MR-IVW	acetate	HMDB0000042	5,6-dihydrothymine	HMDB0000079	met-d-Acetate	GCST90200339	15:43683941-44183941	0.955473646435044	0.652785644324803	0.143279579114147	1.0
MR-IVW	acetate	HMDB0000042	5,6-dihydrothymine	HMDB0000079	met-d-Acetate	GCST90200339	20:23910811-24695002	-0.520609587522675	0.587698543060334	0.375701266495013	1.0
MR-IVW	acetate	HMDB0000042	5,6-dihydrothymine	HMDB0000079	met-d-Acetate	GCST90200339	20:24698737-26432690	0.056876024804905	0.230489649261569	0.805092629050112	3.0
MR-IVW	acetate	HMDB0000042	5,6-dihydrothymine	HMDB0000079	met-d-Acetate	GCST90200339	20:32973832-34017690	-0.123704369468528	0.517666404507526	0.811132397294063	1.0
MR-IVW	tyrosine	HMDB0000158	cortisone	HMDB0002802	met-d-Tyr	M01769	3:135701113-136607693	1.31555605894162	0.517595826468832	0.0110325333029858	1.0
MR-IVW	tyrosine	HMDB0000158	cortisone	HMDB0002802	met-d-Tyr	M01769	3:186140627-186640627	1.30588855475824	0.556211791841475	0.0188833359649617	1.0
MR-IVW	tyrosine	HMDB0000158	cortisone	HMDB0002802	met-d-Tyr	M01769	4:99789651-100289651	-0.405955517548236	0.444617947790925	0.361219675214085	1.0
MR-IVW	tyrosine	HMDB0000158	cortisone	HMDB0002802	met-d-Tyr	M01769	5:89941256-90441256	-0.803902541635043	0.68331716038979	0.239406878796792	1.0
MR-IVW	tyrosine	HMDB0000158	cortisone	HMDB0002802	met-d-Tyr	M01769	6:43031486-43531486	0.196179691248192	0.667010950243863	0.768668006560812	1.0
MR-IVW	tyrosine	HMDB0000158	cortisone	HMDB0002802	met-d-Tyr	M01769	6:110683901-112778738	0.0761612739450592	0.118451779011132	0.520241738857257	5.0
MR-IVW	tyrosine	HMDB0000158	cortisone	HMDB0002802	met-d-Tyr	M01769	7:27916442-28416442	0.517990407840295	0.54051172992031	0.337894700424812	1.0
MR-IVW	tyrosine	HMDB0000158	cortisone	HMDB0002802	met-d-Tyr	M01769	8:126236230-126736230	-0.341251282871832	0.461692912120714	0.459827797596795	1.0
MR-IVW	tyrosine	HMDB0000158	cortisone	HMDB0002802	met-d-Tyr	M01769	9:21884651-22384651	0.308891606325991	0.679561533917184	0.649436283726757	1.0
MR-IVW	tyrosine	HMDB0000158	cortisone	HMDB0002802	met-d-Tyr	M01769	10:64760672-65511176	1.16434652793357	0.471283118449301	0.013489103728027	1.0
MR-IVW	tyrosine	HMDB0000158	cortisone	HMDB0002802	met-d-Tyr	M01769	11:61320783-61820783	-0.964622284554608	0.515960756854791	0.0615442192008075	1.0
MR-IVW	tyrosine	HMDB0000158	cortisone	HMDB0002802	met-d-Tyr	M01769	12:21081549-21581549	0.0852590759077629	0.409243564357264	0.834968706358956	1.0
MR-IVW	tyrosine	HMDB0000158	cortisone	HMDB0002802	met-d-Tyr	M01769	12:46690648-47449549	0.325453485366418	0.426456291169789	0.445369236139698	1.0
MR-IVW	tyrosine	HMDB0000158	cortisone	HMDB0002802	met-d-Tyr	M01769	12:56615040-57115040	0.503756598265107	0.31758568151496	0.112692383859117	1.0
MR-IVW	tyrosine	HMDB0000158	cortisone	HMDB0002802	met-d-Tyr	M01769	12:59740603-60240603	-0.167283289136992	0.731864389974338	0.819202033401183	1.0
MR-IVW	tyrosine	HMDB0000158	cortisone	HMDB0002802	met-d-Tyr	M01769	12:121174574-121674574	-0.316219804086563	0.278273427596174	0.255804407976614	1.0
MR-IVW	tyrosine	HMDB0000158	cortisone	HMDB0002802	met-d-Tyr	M01769	12:122076812-122576812	0.312607308971058	0.60567666113143	0.605764292132081	1.0
MR-IVW	tyrosine	HMDB0000158	cortisone	HMDB0002802	met-d-Tyr	M01769	14:102441854-102941854	-0.767583890799553	0.65792904925676	0.243345009148763	1.0
MR-IVW	tyrosine	HMDB0000158	cortisone	HMDB0002802	met-d-Tyr	M01769	16:70194094-72795019	-0.105770872434985	0.302318394470103	0.726439400871462	4.0
MR-IVW	tyrosine	HMDB0000158	cortisone	HMDB0002802	met-d-Tyr	M01769	16:79505446-80005446	0.116845080208101	0.671859211196592	0.86193380162976	1.0
MR-IVW	tyrosine	HMDB0000158	cortisone	HMDB0002802	met-d-Tyr	M01769	20:42792364-43292364	0.280006504621518	0.66081535090679	0.671763599100531	1.0
MR-IVW	orotate	HMDB0000226	serotonin (5ht)	HMDB0000259	GCST90200392	M02342	3:123305909-124961335	-0.0769998780323986	0.0376807913775568	0.0410051172246422	1.0
MR-IVW	orotate	HMDB0000226	serotonin (5ht)	HMDB0000259	GCST90200392	M02342	7:32831514-33590783	-0.180381345214914	0.0877699907771821	0.03986358515701	3.0
MR-IVW	tryptophan	HMDB0000929	cholesterol	HMDB0000067	M00054	M00063	3:20813578-21313578	0.111678935149688	0.158211824795392	0.480261302753423	1.0
MR-IVW	tryptophan	HMDB0000929	cholesterol	HMDB0000067	M00054	M00063	3:189559163-190059163	-0.328625713686409	0.180214101053837	0.0682232466455099	1.0
MR-IVW	tryptophan	HMDB0000929	cholesterol	HMDB0000067	M00054	M00063	4:156579823-157079823	-0.234860603771936	0.147875194967514	0.112233142968293	1.0
MR-IVW	tryptophan	HMDB0000929	cholesterol	HMDB0000067	M00054	M00063	5:142947848-143447848	0.0186137679824148	0.158217027850532	0.906347316282197	1.0
MR-IVW	tryptophan	HMDB0000929	cholesterol	HMDB0000067	M00054	M00063	5:153760041-154260041	-0.233244373479863	0.180234288598076	0.195624786869267	1.0
MR-IVW	tryptophan	HMDB0000929	cholesterol	HMDB0000067	M00054	M00063	6:111281159-111781159	-0.0179862749135864	0.152883336765491	0.906347316282197	1.0
MR-IVW	tryptophan	HMDB0000929	cholesterol	HMDB0000067	M00054	M00063	6:125293311-125793311	-0.106075722289213	0.163935207174238	0.517593873457391	1.0
MR-IVW	tryptophan	HMDB0000929	cholesterol	HMDB0000067	M00054	M00063	7:14057409-14557409	0.114354877552489	0.176730265308392	0.517593873457391	1.0
MR-IVW	tryptophan	HMDB0000929	cholesterol	HMDB0000067	M00054	M00063	11:116404435-116904435	-0.114354877552489	0.176730265308392	0.517593873457391	1.0
MR-IVW	tryptophan	HMDB0000929	cholesterol	HMDB0000067	M00054	M00063	16:53794515-54294515	-0.0742217018687566	0.180252704538408	0.680511892901684	1.0
MR-IVW	choline phosphate	HMDB0001565	phosphate	HMDB0001429	GCST90200363	GCST90200393	1:21573292-22142120	0.447819326032633	0.134932557607138	0.0009039279000699	2.0
MR-IVW	choline phosphate	HMDB0001565	phosphate	HMDB0001429	GCST90200363	GCST90200393	22:24245541-24745541	0.243360693504137	0.176289938724794	0.167445956789742	1.0
MR-IVW	glycochenodeoxycholate	HMDB0000637	threonine	HMDB0000167	M32346	GCST90200432	6:156877825-157377825	-0.0531776166659005	0.152769171107729	0.727771631150243	1.0
MR-IVW	2-hydroxyglutarate	HMDB0059655	tryptophan	HMDB0000929	GCST90199865	M00054	14:91386532-91886532	0.0085463380912976	0.128195071369474	0.946847071399274	1.0
MR-IVW	dimethylglycine	HMDB0000092	isoleucine	HMDB0000172	GCST90200424	M01125	5:78080227-78832833	0.0590376186532679	0.050181975855278	0.239406878796792	1.0
MR-IVW	dimethylglycine	HMDB0000092	isoleucine	HMDB0000172	GCST90200424	M01125	10:103976834-104737382	0.152504110928343	0.185183563270131	0.410206998692259	1.0
MR-IVW	dimethylglycine	HMDB0000092	isoleucine	HMDB0000172	GCST90200424	M01125	15:76242337-76742337	-0.0627516705100908	0.150604009224219	0.676922239021382	1.0
MR-IVW	histidine	HMDB0000177	trans-urocanate	HMDB0000301	M00059	GCST90200416	4:9731889-10602550	-0.0304326347286944	0.130084820272178	0.815028026865474	1.0
MR-IVW	sulfate*	HMDB01448	glutamine	HMDB0000641	GCST90199896	bioa_006	7:122557611-123057611	-0.0024560690843092	0.0533928061806369	0.963310249911005	1.0
MR-IVW	hypotaurine	HMDB0000965	leucine	HMDB0000687	GCST90200379	bioa_011	4:138793652-139293652	0.10660593432348	0.042170068957073	0.0114714351970725	1.0
MR-IVW	4-methyl-2-oxopentanoate	HMDB0000695	caffeine	HMDB0001847	M22116	M00569	4:88976422-89476422	0.289736831891526	0.157018670186374	0.0650029111434028	1.0
MR-IVW	4-methyl-2-oxopentanoate	HMDB0000695	caffeine	HMDB0001847	M22116	M00569	13:48209901-48709901	-0.123353175211422	0.181505386382522	0.496750390775873	1.0
MR-IVW	docosahexaenoate (dha; 22:6n3)	HMDB0002183	phosphate	HMDB0001429	GCST90199651	GCST90200393	11:61376206-61876206	0.0508370123938238	0.170309355453398	0.765323055707777	1.0
MR-IVW	cortisol	HMDB0000063	paraxanthine	HMDB0001860	GCST90200378	M18254	14:94554700-95054700	-0.0098709439309285	0.165831858039616	0.952534901838577	1.0
MR-IVW	eicosapentaenoate (epa; 20:5n3)	HMDB0001999	7-methylxanthine	HMDB0001991	M18467	GCST90199754	11:61330635-61830635	-0.118953887298304	0.100232957177196	0.23531669915904	1.0
MR-IVW	1-methylurate	HMDB0003099	dehydroepiandrosterone sulfate (dhea-s)	HMDB0001032	M34395	M32425	8:18010431-18510431	0.195011934106824	0.0815213822905576	0.0167496820173491	1.0
MR-IVW	guanidinoacetate	HMDB0000128	glycine	HMDB0000123	GCST90200384	GCST90200707	6:131647278-132147278	0.0098712860871822	0.16464428226239	0.95219129045605	1.0
MR-IVW	guanidinoacetate	HMDB0000128	glycine	HMDB0000123	GCST90200384	GCST90200707	11:64893892-65393892	-0.176890258259316	0.116281067483064	0.128202107995338	1.0
MR-IVW	guanidinoacetate	HMDB0000128	glycine	HMDB0000123	GCST90200384	GCST90200707	12:101043-601043	0.09648639513899	0.145329255573181	0.506744176027969	1.0
MR-IVW	guanidinoacetate	HMDB0000128	glycine	HMDB0000123	GCST90200384	GCST90200707	14:100558168-101058168	0.0966941585959762	0.153346403987297	0.52832804626865	1.0
MR-IVW	guanidinoacetate	HMDB0000128	glycine	HMDB0000123	GCST90200384	GCST90200707	20:61898912-62398912	0.170928976205904	0.135095111382358	0.205782024958397	1.0
MR-IVW	uridine	HMDB0000296	3-methyl-2-oxovalerate	HMDB0000491	GCST90200407	M15676	1:20666238-21166238	0.161379452548188	0.119733142213171	0.177714325380173	1.0
MR-IVW	uridine	HMDB0000296	3-methyl-2-oxovalerate	HMDB0000491	GCST90200407	M15676	7:47877194-48377194	-0.0711932241498097	0.17289783007811	0.680511892901688	1.0
MR-IVW	uridine	HMDB0000296	3-methyl-2-oxovalerate	HMDB0000491	GCST90200407	M15676	22:50686035-51186035	-0.441347210483665	0.179297304258988	0.0138342563857083	1.0
MR-IVW	betaine	HMDB0000043	urate	HMDB0000289	M03141	GCST90200307	2:211337631-211837631	0.0192113833048746	0.132973724247962	0.885125369747454	1.0
MR-IVW	betaine	HMDB0000043	urate	HMDB0000289	M03141	GCST90200307	5:78095798-78666416	0.130697908234298	0.120228673695277	0.277002478988752	2.0
MR-IVW	betaine	HMDB0000043	urate	HMDB0000289	M03141	GCST90200307	12:30349-530349	-0.140881221883013	0.159751537585263	0.377843274747492	1.0
MR-IVW	sulfate*	HMDB01448	kynurenine	HMDB0000684	GCST90199896	GCST90199636	7:122557611-123057611	0.0299187279548426	0.172264016691465	0.862117350800269	1.0
MR-IVW	phenylalanine	HMDB0000159	urate	HMDB0000289	GCST90200396	M01604	12:103005621-103594137	-0.232283485750153	0.131627308591753	0.0776132094577019	1.0
MR-IVW	isoleucine	HMDB0000172	cytidine	HMDB0000089	bioa_010	GCST90200429	2:27480940-27980940	0.973549099185421	0.487274649697967	0.0457223675342142	1.0
MR-IVW	isoleucine	HMDB0000172	cytidine	HMDB0000089	bioa_010	GCST90200429	4:88976422-89476422	0.0638898951976103	0.265295414277075	0.809690381376706	1.0
MR-IVW	isoleucine	HMDB0000172	cytidine	HMDB0000089	bioa_010	GCST90200429	12:56615040-57115040	0.564589469659243	0.537990595652902	0.293975127177589	1.0
MR-IVW	isoleucine	HMDB0000172	cytidine	HMDB0000089	bioa_010	GCST90200429	16:70059237-70559237	-0.106010415524946	0.349445996007789	0.761610121690601	1.0
MR-IVW	alanine	HMDB0000161	asparagine	HMDB0000168	bioa_001	bioa_003	1:206985954-207485954	-0.100088948059141	0.179049996527983	0.57616172018289	1.0
MR-IVW	alanine	HMDB0000161	asparagine	HMDB0000168	bioa_001	bioa_003	2:27143030-28594285	-0.881181200940731	0.11324780888584	7.19534954406958e-15	1.0
MR-IVW	alanine	HMDB0000161	asparagine	HMDB0000168	bioa_001	bioa_003	2:64958074-65458074	0.504333260194262	0.155754558429357	0.0012037080952517	1.0
MR-IVW	alanine	HMDB0000161	asparagine	HMDB0000168	bioa_001	bioa_003	3:71155270-71655270	1.40506473244953	0.265407014063002	1.19669432348014e-07	1.0
MR-IVW	alanine	HMDB0000161	asparagine	HMDB0000168	bioa_001	bioa_003	4:88976422-89476422	0.438441952624196	0.251544436387951	0.0813336148183101	1.0
MR-IVW	alanine	HMDB0000161	asparagine	HMDB0000168	bioa_001	bioa_003	7:72732874-73232874	1.05799232755294	0.238018521384239	8.78918673486257e-06	1.0
MR-IVW	alanine	HMDB0000161	asparagine	HMDB0000168	bioa_001	bioa_003	8:145568681-146068681	-0.0460445512384401	0.27245296590795	0.865796641399125	1.0
MR-IVW	alanine	HMDB0000161	asparagine	HMDB0000168	bioa_001	bioa_003	9:4040541-4540541	0.863421447748765	0.24253411453617	0.0003708547938665	1.0
MR-IVW	alanine	HMDB0000161	asparagine	HMDB0000168	bioa_001	bioa_003	11:116336283-116836283	0.788709265652443	0.250463406050312	0.0016383019527163	1.0
MR-IVW	alanine	HMDB0000161	asparagine	HMDB0000168	bioa_001	bioa_003	12:46636543-47713425	0.653865050906175	0.194523302654752	0.0007755648472767	2.0
MR-IVW	alanine	HMDB0000161	asparagine	HMDB0000168	bioa_001	bioa_003	12:56615040-57115040	0.270215880412479	0.133439940944434	0.0428673642283064	1.0
MR-IVW	alanine	HMDB0000161	asparagine	HMDB0000168	bioa_001	bioa_003	12:59727701-60227701	0.694019631899031	0.195168625393428	0.0003765440759033	1.0
MR-IVW	alanine	HMDB0000161	asparagine	HMDB0000168	bioa_001	bioa_003	14:75116447-75616447	0.156645215386628	0.277739743593314	0.572754132142331	1.0
MR-IVW	alanine	HMDB0000161	asparagine	HMDB0000168	bioa_001	bioa_003	16:69621701-70931491	0.0369640648285416	0.149180567466476	0.804304091665843	3.0
MR-IVW	alanine	HMDB0000161	asparagine	HMDB0000168	bioa_001	bioa_003	17:40568584-41068584	-0.302087592003661	0.283384232648838	0.286423641906418	1.0
MR-IVW	alanine	HMDB0000161	asparagine	HMDB0000168	bioa_001	bioa_003	22:18906543-19406543	-0.70147240530749	0.286666287416217	0.0144050839046697	1.0
MR-IVW	threonine	HMDB0000167	pantothenate	HMDB0000210	GCST90200432	M01508	2:27589369-28089369	-0.619784440045728	0.172461757230115	0.0003259526015179	1.0
MR-IVW	threonine	HMDB0000167	pantothenate	HMDB0000210	GCST90200432	M01508	14:100594368-101094368	-0.148879557987456	0.193543425383695	0.441756327424923	1.0
MR-IVW	creatinine	HMDB0000562	paraxanthine	HMDB0001860	met-d-Creatinine	M18254	1:62775942-63275942	0.216596228185962	0.583143691269897	0.710318348253684	1.0
MR-IVW	creatinine	HMDB0000562	paraxanthine	HMDB0001860	met-d-Creatinine	M18254	1:78344069-78844069	0.77167176358229	0.632114104211028	0.222169623353448	1.0
MR-IVW	creatinine	HMDB0000562	paraxanthine	HMDB0001860	met-d-Creatinine	M18254	1:150079982-151190625	-0.269052205357923	0.594746980264885	0.650994566520521	1.0
MR-IVW	creatinine	HMDB0000562	paraxanthine	HMDB0001860	met-d-Creatinine	M18254	1:212502129-213002129	-0.836399102196059	0.713624922057187	0.24117978838493	1.0
MR-IVW	creatinine	HMDB0000562	paraxanthine	HMDB0001860	met-d-Creatinine	M18254	2:15538692-16038692	-0.348191061061267	0.706623035683164	0.622186683361241	1.0
MR-IVW	creatinine	HMDB0000562	paraxanthine	HMDB0001860	met-d-Creatinine	M18254	2:18426203-18926203	0.137758742731342	0.642874132746268	0.830324257655797	1.0
MR-IVW	creatinine	HMDB0000562	paraxanthine	HMDB0001860	met-d-Creatinine	M18254	2:54331356-54831356	-1.50385113650379	0.717747133331354	0.0361498323768589	1.0
MR-IVW	creatinine	HMDB0000562	paraxanthine	HMDB0001860	met-d-Creatinine	M18254	2:73303397-74097901	-0.0188776356616782	0.622961976835443	0.975825379851713	1.0
MR-IVW	creatinine	HMDB0000562	paraxanthine	HMDB0001860	met-d-Creatinine	M18254	2:121056440-121556440	-0.205984227327301	0.584995205609535	0.724753762287245	1.0
MR-IVW	creatinine	HMDB0000562	paraxanthine	HMDB0001860	met-d-Creatinine	M18254	2:176734544-177234544	-0.191593432056554	0.656443070488851	0.770389058283017	1.0
MR-IVW	creatinine	HMDB0000562	paraxanthine	HMDB0001860	met-d-Creatinine	M18254	2:211293055-211793055	-0.278512016173915	0.538034576699607	0.604704542027103	1.0
MR-IVW	creatinine	HMDB0000562	paraxanthine	HMDB0001860	met-d-Creatinine	M18254	2:217394852-217894852	-0.432735900603418	0.542886857120651	0.425392114734551	1.0
MR-IVW	creatinine	HMDB0000562	paraxanthine	HMDB0001860	met-d-Creatinine	M18254	2:220108198-220608198	-0.625575802991766	0.568705275447055	0.271332121892762	1.0
MR-IVW	creatinine	HMDB0000562	paraxanthine	HMDB0001860	met-d-Creatinine	M18254	3:38187471-38687471	-0.183754949673041	0.686663232988751	0.789002893940486	1.0
MR-IVW	creatinine	HMDB0000562	paraxanthine	HMDB0001860	met-d-Creatinine	M18254	3:121465319-121965319	-0.296937273528869	0.721133378570114	0.680511892901688	1.0
MR-IVW	creatinine	HMDB0000562	paraxanthine	HMDB0001860	met-d-Creatinine	M18254	3:141462708-141962708	-0.119267867081376	0.590062079244719	0.839816924907929	1.0
MR-IVW	creatinine	HMDB0000562	paraxanthine	HMDB0001860	met-d-Creatinine	M18254	3:185024780-185524780	1.69852536668629	0.653932266174221	0.0093931756415886	1.0
MR-IVW	creatinine	HMDB0000562	paraxanthine	HMDB0001860	met-d-Creatinine	M18254	4:76880934-77664144	-0.100387143975228	0.27706851737163	0.717113780535015	1.0
MR-IVW	creatinine	HMDB0000562	paraxanthine	HMDB0001860	met-d-Creatinine	M18254	4:103323863-104102802	-0.18759257083836	0.554621513782976	0.735185880692844	1.0
MR-IVW	creatinine	HMDB0000562	paraxanthine	HMDB0001860	met-d-Creatinine	M18254	5:39144851-39644851	0.294429548354004	0.483705686581575	0.54272618944517	1.0
MR-IVW	creatinine	HMDB0000562	paraxanthine	HMDB0001860	met-d-Creatinine	M18254	5:53045546-53835870	-0.0922144189168451	0.689181446641701	0.893558499662952	1.0
MR-IVW	creatinine	HMDB0000562	paraxanthine	HMDB0001860	met-d-Creatinine	M18254	5:176565124-177065124	0.154531992779747	0.391848981691502	0.693310696531826	1.0
MR-IVW	creatinine	HMDB0000562	paraxanthine	HMDB0001860	met-d-Creatinine	M18254	6:43556335-44056335	-0.957846019995212	0.550761461497246	0.0820118223274943	1.0
MR-IVW	creatinine	HMDB0000562	paraxanthine	HMDB0001860	met-d-Creatinine	M18254	6:108750742-109250742	-0.323018895265389	0.701412458290568	0.6451384869919	1.0
MR-IVW	creatinine	HMDB0000562	paraxanthine	HMDB0001860	met-d-Creatinine	M18254	6:133547208-134047208	-0.912639877716247	0.632522687526111	0.149060718104776	1.0
MR-IVW	creatinine	HMDB0000562	paraxanthine	HMDB0001860	met-d-Creatinine	M18254	6:160418389-160927934	0.0778781804670638	0.415350295824351	0.851268623688209	1.0
MR-IVW	creatinine	HMDB0000562	paraxanthine	HMDB0001860	met-d-Creatinine	M18254	7:25488956-25988956	0.190341478526476	0.656678100916338	0.771927113720443	1.0
MR-IVW	creatinine	HMDB0000562	paraxanthine	HMDB0001860	met-d-Creatinine	M18254	7:76984640-77791673	-0.200356414494927	0.64281016317124	0.755277411685891	1.0
MR-IVW	creatinine	HMDB0000562	paraxanthine	HMDB0001860	met-d-Creatinine	M18254	7:128492221-128992221	0.0852446196053757	0.65354208364125	0.896222449100451	1.0
MR-IVW	creatinine	HMDB0000562	paraxanthine	HMDB0001860	met-d-Creatinine	M18254	7:151165041-151665041	0.212005986674009	0.314223158820409	0.499867150169506	1.0
MR-IVW	creatinine	HMDB0000562	paraxanthine	HMDB0001860	met-d-Creatinine	M18254	7:155370831-155870831	0.878661477608313	0.626372538493054	0.160683115612319	1.0
MR-IVW	creatinine	HMDB0000562	paraxanthine	HMDB0001860	met-d-Creatinine	M18254	8:8031142-9250941	1.15450852550389	0.654221497785541	0.0776132094577028	1.0
MR-IVW	creatinine	HMDB0000562	paraxanthine	HMDB0001860	met-d-Creatinine	M18254	8:10561829-11945872	1.42201187727513	0.672046709123179	0.0343497382919849	1.0
MR-IVW	creatinine	HMDB0000562	paraxanthine	HMDB0001860	met-d-Creatinine	M18254	8:19609539-20109539	0.79593908752807	0.664740336836626	0.231162986563859	1.0
MR-IVW	creatinine	HMDB0000562	paraxanthine	HMDB0001860	met-d-Creatinine	M18254	8:23527006-24027006	0.197562135510609	0.584096748466149	0.735185880692844	1.0
MR-IVW	creatinine	HMDB0000562	paraxanthine	HMDB0001860	met-d-Creatinine	M18254	9:71184707-71684707	0.125483074057152	0.5772221406629	0.827903407296462	1.0
MR-IVW	creatinine	HMDB0000562	paraxanthine	HMDB0001860	met-d-Creatinine	M18254	10:52398454-52898454	0.904989172503836	0.601171378877547	0.132227347396042	1.0
MR-IVW	creatinine	HMDB0000562	paraxanthine	HMDB0001860	met-d-Creatinine	M18254	11:15629946-16129946	-0.0514464677584081	0.709961255066094	0.942232838493026	1.0
MR-IVW	creatinine	HMDB0000562	paraxanthine	HMDB0001860	met-d-Creatinine	M18254	11:30504837-31294673	-0.271598943735593	0.43874720394718	0.535894700830465	2.0
MR-IVW	creatinine	HMDB0000562	paraxanthine	HMDB0001860	met-d-Creatinine	M18254	11:116373213-117240760	0.44145679119003	0.372685244418399	0.236203393176	2.0
MR-IVW	creatinine	HMDB0000562	paraxanthine	HMDB0001860	met-d-Creatinine	M18254	15:41118334-41871842	-0.176832280326132	0.546572502826236	0.746294336814338	1.0
MR-IVW	creatinine	HMDB0000562	paraxanthine	HMDB0001860	met-d-Creatinine	M18254	15:45400360-46179051	0.326316670518784	0.321655003797086	0.310347685408601	1.0
MR-IVW	creatinine	HMDB0000562	paraxanthine	HMDB0001860	met-d-Creatinine	M18254	15:53700578-54200578	-0.430167598176901	0.585310010634145	0.462376182897029	1.0
MR-IVW	creatinine	HMDB0000562	paraxanthine	HMDB0001860	met-d-Creatinine	M18254	15:76097375-76597375	1.22974909319027	0.585190947793984	0.0356015462940109	1.0
MR-IVW	creatinine	HMDB0000562	paraxanthine	HMDB0001860	met-d-Creatinine	M18254	16:20142332-21335139	0.182057056652402	0.363467080722581	0.616448481434817	2.0
MR-IVW	creatinine	HMDB0000562	paraxanthine	HMDB0001860	met-d-Creatinine	M18254	16:89453424-89953424	0.234320322932947	0.637351278377628	0.713136420707278	1.0
MR-IVW	creatinine	HMDB0000562	paraxanthine	HMDB0001860	met-d-Creatinine	M18254	17:19176536-19724875	0.81811466630227	0.698971753733975	0.241818096077687	1.0
MR-IVW	creatinine	HMDB0000562	paraxanthine	HMDB0001860	met-d-Creatinine	M18254	17:37200083-37954217	-0.112692835533993	0.482074907562085	0.815166464860675	1.0
MR-IVW	creatinine	HMDB0000562	paraxanthine	HMDB0001860	met-d-Creatinine	M18254	17:58690466-59700441	-0.0011670823840492	0.33638419734584	0.997231751210153	2.0
MR-IVW	creatinine	HMDB0000562	paraxanthine	HMDB0001860	met-d-Creatinine	M18254	19:32940263-33709298	0.666440687440143	0.602359852109361	0.268560789652808	1.0
MR-IVW	creatinine	HMDB0000562	paraxanthine	HMDB0001860	met-d-Creatinine	M18254	20:32653904-33537782	0.25983098873427	0.56026056945827	0.642813889141328	1.0
MR-IVW	creatinine	HMDB0000562	paraxanthine	HMDB0001860	met-d-Creatinine	M18254	22:38345240-38845240	-0.740380288123342	0.580525453187621	0.202181029399919	1.0
MR-IVW	pyruvate	HMDB0000243	alpha-tocopherol	HMDB0001893	met-d-Pyruvate	M01561	1:154991807-156271079	-0.594878479000831	0.436244217933941	0.172682041418747	1.0
MR-IVW	pyruvate	HMDB0000243	alpha-tocopherol	HMDB0001893	met-d-Pyruvate	M01561	1:207429229-207929229	-0.402449205635648	0.637211242256448	0.527662046790787	1.0
MR-IVW	pyruvate	HMDB0000243	alpha-tocopherol	HMDB0001893	met-d-Pyruvate	M01561	2:27480940-28253616	1.53594333942117	0.438840954120334	0.000465258158071	1.0
MR-IVW	pyruvate	HMDB0000243	alpha-tocopherol	HMDB0001893	met-d-Pyruvate	M01561	2:60468043-60968043	-0.248206063288207	0.592936706744049	0.675505089804623	1.0
MR-IVW	pyruvate	HMDB0000243	alpha-tocopherol	HMDB0001893	met-d-Pyruvate	M01561	2:173097338-173854224	0.253498271545333	0.224691649778817	0.259233298673898	1.0
MR-IVW	pyruvate	HMDB0000243	alpha-tocopherol	HMDB0001893	met-d-Pyruvate	M01561	3:56611222-57111222	-0.180427383318736	0.559324888288078	0.747012853671545	1.0
MR-IVW	pyruvate	HMDB0000243	alpha-tocopherol	HMDB0001893	met-d-Pyruvate	M01561	5:131157493-131957429	0.574752337053332	0.453751845042104	0.205274503664272	1.0
MR-IVW	pyruvate	HMDB0000243	alpha-tocopherol	HMDB0001893	met-d-Pyruvate	M01561	8:106322270-106822270	-0.306128136445856	0.595249154200278	0.607052248071007	1.0
MR-IVW	pyruvate	HMDB0000243	alpha-tocopherol	HMDB0001893	met-d-Pyruvate	M01561	9:135611502-136391870	1.11326867604413	0.675261328092345	0.0992196360395765	1.0
MR-IVW	pyruvate	HMDB0000243	alpha-tocopherol	HMDB0001893	met-d-Pyruvate	M01561	10:2869150-3388009	0.0611822399715976	0.203940799905328	0.764177155622097	1.0
MR-IVW	pyruvate	HMDB0000243	alpha-tocopherol	HMDB0001893	met-d-Pyruvate	M01561	11:56961646-57461646	1.01710870093294	0.678072467288626	0.133614402537715	1.0
MR-IVW	pyruvate	HMDB0000243	alpha-tocopherol	HMDB0001893	met-d-Pyruvate	M01561	12:48145900-49077761	-0.104094874420765	0.438629399705232	0.812409705368054	2.0
MR-IVW	pyruvate	HMDB0000243	alpha-tocopherol	HMDB0001893	met-d-Pyruvate	M01561	16:69379588-70929689	-0.598816788721769	0.439756079217546	0.173291909533132	1.0
MR-IVW	pyruvate	HMDB0000243	alpha-tocopherol	HMDB0001893	met-d-Pyruvate	M01561	18:43532791-44032791	-0.160450602420487	0.72202771089219	0.824140895741884	1.0
MR-IVW	pyruvate	HMDB0000243	alpha-tocopherol	HMDB0001893	met-d-Pyruvate	M01561	21:45449580-45972811	-0.0158786752219469	0.349330854882855	0.96374500489563	1.0
MR-IVW	dehydroepiandrosterone sulfate (dhea-s)	HMDB0001032	glutamine	HMDB0000641	GCST90199673	GCST90200419	5:77737524-78237524	0.346861092692949	0.176403245490327	0.049264365329488	1.0
MR-IVW	dehydroepiandrosterone sulfate (dhea-s)	HMDB0001032	glutamine	HMDB0000641	GCST90199673	GCST90200419	7:98825038-100067196	-0.0272525147527286	0.0871725343438664	0.754563828492178	1.0
MR-IVW	dehydroepiandrosterone sulfate (dhea-s)	HMDB0001032	glutamine	HMDB0000641	GCST90199673	GCST90200419	13:22064146-22564146	0.0529541719761908	0.16546922511556	0.748949914152961	1.0
MR-IVW	dehydroepiandrosterone sulfate (dhea-s)	HMDB0001032	glutamine	HMDB0000641	GCST90199673	GCST90200419	16:81331584-81831584	-0.0196014585811794	0.167293886111206	0.906727073569695	1.0
MR-IVW	glutamine	HMDB0000641	citrulline	HMDB0000904	M00053	bioa_005	12:56615040-57115040	0.22705225381784	0.0571056976403008	7.00841250222492e-05	1.0
MR-IVW	ornithine	HMDB0000214	tyrosine	HMDB0000158	GCST90200404	GCST90200427	6:131644358-132144358	0.172721049272859	0.127347034358565	0.175003069749091	1.0
MR-IVW	ornithine	HMDB0000214	tyrosine	HMDB0000158	GCST90200404	GCST90200427	6:161178041-161678041	0.449661028014556	0.183649527172342	0.0143462923311931	1.0
MR-IVW	alpha-ketoglutarate	HMDB0000208	spermidine	HMDB0001257	GCST90200455	GCST90200423	20:44931392-45517926	0.0314494548470376	0.106399192512528	0.767550981821495	3.0
MR-IVW	phenylalanine	HMDB0000159	glycerophosphoethanolamine	HMDB0000114	met-d-Phe	GCST90199808	2:211293055-211793055	1.9044340089406	0.598332619431638	0.0014580702448904	1.0
MR-IVW	phenylalanine	HMDB0000159	glycerophosphoethanolamine	HMDB0000114	met-d-Phe	GCST90199808	6:17868392-18368392	-0.472238617047872	0.640879459147807	0.461207321510141	1.0
MR-IVW	phenylalanine	HMDB0000159	glycerophosphoethanolamine	HMDB0000114	met-d-Phe	GCST90199808	11:57019429-57519429	0.518591403691163	0.358321063418319	0.147818131525212	1.0
MR-IVW	phenylalanine	HMDB0000159	glycerophosphoethanolamine	HMDB0000114	met-d-Phe	GCST90199808	12:56671418-57171418	0.914343392184606	0.646753908875436	0.157437565370855	1.0
MR-IVW	phenylalanine	HMDB0000159	glycerophosphoethanolamine	HMDB0000114	met-d-Phe	GCST90199808	12:102211009-102721004	-0.104641858961264	0.410919415724055	0.798991125841656	2.0
MR-IVW	phenylalanine	HMDB0000159	glycerophosphoethanolamine	HMDB0000114	met-d-Phe	GCST90199808	12:102890425-104124563	0.0714515703638599	0.110565065014933	0.518123922280488	12.0
MR-IVW	phenylalanine	HMDB0000159	glycerophosphoethanolamine	HMDB0000114	met-d-Phe	GCST90199808	12:104125826-104625826	0.245855075323051	0.67286907285113	0.714825357575999	1.0
MR-IVW	phenylalanine	HMDB0000159	glycerophosphoethanolamine	HMDB0000114	met-d-Phe	GCST90199808	14:55161744-55661744	0.0225193383390161	0.350321319226832	0.948745723693075	1.0
MR-IVW	phenylalanine	HMDB0000159	glycerophosphoethanolamine	HMDB0000114	met-d-Phe	GCST90199808	14:55670870-56170870	0.378472194273669	0.631980568899418	0.549261698330867	1.0
MR-IVW	phenylalanine	HMDB0000159	glycerophosphoethanolamine	HMDB0000114	met-d-Phe	GCST90199808	16:16004626-16504626	-0.160792521899671	0.665357660365666	0.809041076070879	1.0
MR-IVW	phenylalanine	HMDB0000159	glycerol	HMDB0000131	met-d-Phe	M15122	6:17868392-18368392	1.11359937638961	0.694361964101756	0.108763969133644	1.0
MR-IVW	phenylalanine	HMDB0000159	glycerol	HMDB0000131	met-d-Phe	M15122	11:57019429-57519429	0.0508509611755683	0.330531247641206	0.87773104150172	1.0
MR-IVW	phenylalanine	HMDB0000159	glycerol	HMDB0000131	met-d-Phe	M15122	12:56671418-57171418	-0.322069693873096	0.684398099480337	0.63793481059096	1.0
MR-IVW	phenylalanine	HMDB0000159	glycerol	HMDB0000131	met-d-Phe	M15122	12:102890425-104124563	-0.0467852289658087	0.14394696368486	0.745168107293522	5.0
MR-IVW	phenylalanine	HMDB0000159	glycerol	HMDB0000131	met-d-Phe	M15122	14:55161744-55661744	-0.267046903232396	0.424847346051537	0.529629670287593	1.0
MR-IVW	phenylalanine	HMDB0000159	glycerol	HMDB0000131	met-d-Phe	M15122	16:16004626-16504626	-1.24908295483617	0.706003409255227	0.0768553713519188	1.0
MR-IVW	spermidine	HMDB0001257	creatinine	HMDB0000562	GCST90200423	met-d-Creatinine	1:247789451-248289451	0.0002934207240651	0.0397409147426325	0.994108999755119	1.0
MR-IVW	alanine	HMDB0000161	glutamate	HMDB0000148	met-d-Ala	bioa_007	1:206970800-207470800	-0.0402811280678394	0.181446522828114	0.824313883331365	1.0
MR-IVW	alanine	HMDB0000161	glutamate	HMDB0000148	met-d-Ala	bioa_007	2:27480940-28253616	0.538730637922276	0.144820063957599	0.0001992227779517	1.0
MR-IVW	alanine	HMDB0000161	glutamate	HMDB0000148	met-d-Ala	bioa_007	2:64970910-65916674	0.0913128509247608	0.15573664155061	0.557654698337483	2.0
MR-IVW	alanine	HMDB0000161	glutamate	HMDB0000148	met-d-Ala	bioa_007	3:122879946-123379946	0.661617239860488	0.309311472585549	0.0324356683725692	1.0
MR-IVW	alanine	HMDB0000161	glutamate	HMDB0000148	met-d-Ala	bioa_007	3:159754026-160551365	0.326880632951127	0.204940835706035	0.110712235785049	1.0
MR-IVW	alanine	HMDB0000161	glutamate	HMDB0000148	met-d-Ala	bioa_007	4:88958565-89458565	0.280303057795801	0.25004733077235	0.262287862411257	1.0
MR-IVW	alanine	HMDB0000161	glutamate	HMDB0000148	met-d-Ala	bioa_007	5:35692098-36469710	0.306639502143688	0.33258080492808	0.356528575663669	1.0
MR-IVW	alanine	HMDB0000161	glutamate	HMDB0000148	met-d-Ala	bioa_007	6:20453952-20953952	0.238767530694414	0.246406120427675	0.332545189177902	1.0
MR-IVW	alanine	HMDB0000161	glutamate	HMDB0000148	met-d-Ala	bioa_007	8:17128898-17669461	0.274086764362643	0.291892187819638	0.347730744339118	1.0
MR-IVW	alanine	HMDB0000161	glutamate	HMDB0000148	met-d-Ala	bioa_007	8:49725746-50225746	0.722629831015251	0.305939809913312	0.018176642203153	1.0
MR-IVW	alanine	HMDB0000161	glutamate	HMDB0000148	met-d-Ala	bioa_007	8:117935733-118435733	0.03027436592	0.280318202962977	0.913995692210571	1.0
MR-IVW	alanine	HMDB0000161	glutamate	HMDB0000148	met-d-Ala	bioa_007	8:145497920-145997920	0.255163205942543	0.257740612063174	0.32217411902166	1.0
MR-IVW	alanine	HMDB0000161	glutamate	HMDB0000148	met-d-Ala	bioa_007	9:4033137-4533137	0.370199703824715	0.28586849716194	0.195320229482546	1.0
MR-IVW	alanine	HMDB0000161	glutamate	HMDB0000148	met-d-Ala	bioa_007	11:8005408-8505408	0.859982373636094	0.278762519817207	0.0020355215316069	1.0
MR-IVW	alanine	HMDB0000161	glutamate	HMDB0000148	met-d-Ala	bioa_007	12:46544011-47796599	0.409570455193984	0.119208237425445	0.0005909021987943	2.0
MR-IVW	alanine	HMDB0000161	glutamate	HMDB0000148	met-d-Ala	bioa_007	12:56610577-57110577	0.0170217877148931	0.122458904423691	0.889450149047983	1.0
MR-IVW	alanine	HMDB0000161	glutamate	HMDB0000148	met-d-Ala	bioa_007	12:59740767-60240767	0.217523517526566	0.235415062258188	0.355486315798245	1.0
MR-IVW	alanine	HMDB0000161	glutamate	HMDB0000148	met-d-Ala	bioa_007	12:122367989-122867989	0.232682983681184	0.311073507595165	0.45446015754259	1.0
MR-IVW	alanine	HMDB0000161	glutamate	HMDB0000148	met-d-Ala	bioa_007	16:69383883-70933639	0.179357529564388	0.185110668842552	0.332584835437938	3.0
MR-IVW	alanine	HMDB0000161	glutamate	HMDB0000148	met-d-Ala	bioa_007	17:79391534-79891534	0.141734495440084	0.261502759114547	0.587818505883235	1.0
MR-IVW	alanine	HMDB0000161	glutamate	HMDB0000148	met-d-Ala	bioa_007	21:32796216-33296216	-0.0280395114208427	0.337825438805352	0.933851539615163	1.0
MR-IVW	alanine	HMDB0000161	glutamate	HMDB0000148	met-d-Ala	bioa_007	22:18934095-19434095	-0.62201006744562	0.31367123925649	0.0473674295391797	1.0
MR-IVW	dimethylglycine	HMDB0000092	glycerol 3-phosphate	HMDB0000126	GCST90200424	GCST90199638	5:78080227-78832833	-0.0543863014967236	0.0431458204215759	0.207480735264195	3.0
MR-IVW	dimethylglycine	HMDB0000092	glycerol 3-phosphate	HMDB0000126	GCST90200424	GCST90199638	10:103976834-104737382	0.136344305794472	0.165742902363592	0.410721103258712	1.0
MR-IVW	dimethylglycine	HMDB0000092	glycerol 3-phosphate	HMDB0000126	GCST90200424	GCST90199638	15:76242337-76742337	-0.243424637991555	0.137708132989133	0.0771135341606671	1.0
MR-IVW	leucine	HMDB0000687	inosine 5'-monophosphate (imp)	HMDB0000175	M00060	GCST90200395	4:88976422-89476422	0.0676910515014728	0.160238729337458	0.672704785306804	1.0
MR-IVW	leucine	HMDB0000687	inosine 5'-monophosphate (imp)	HMDB0000175	M00060	GCST90200395	6:45295851-45795851	-0.345901152853829	0.231620472140828	0.135333484585047	1.0
MR-IVW	alanine	HMDB0000161	caffeine	HMDB0001847	bioa_001	M00569	1:206985954-207485954	-0.351975077764644	0.369144593753162	0.340342684915722	1.0
MR-IVW	alanine	HMDB0000161	caffeine	HMDB0001847	bioa_001	M00569	2:27143030-28594285	0.178722269880164	0.233713737535601	0.444446702634926	1.0
MR-IVW	alanine	HMDB0000161	caffeine	HMDB0001847	bioa_001	M00569	2:64958074-65458074	-0.522279398570634	0.321131251823835	0.103870197789814	1.0
MR-IVW	alanine	HMDB0000161	caffeine	HMDB0001847	bioa_001	M00569	3:71155270-71655270	-0.238784748151303	0.547457715273721	0.662713238017861	1.0
MR-IVW	alanine	HMDB0000161	caffeine	HMDB0001847	bioa_001	M00569	4:88976422-89476422	-0.956828229732704	0.518539169661591	0.0650029111434028	1.0
MR-IVW	alanine	HMDB0000161	caffeine	HMDB0001847	bioa_001	M00569	7:72732874-73232874	-1.03518412852234	0.490753957225404	0.0349122256567498	1.0
MR-IVW	alanine	HMDB0000161	caffeine	HMDB0001847	bioa_001	M00569	8:145568681-146068681	-0.320989690384077	0.56173195817214	0.567709166197357	1.0
MR-IVW	alanine	HMDB0000161	caffeine	HMDB0001847	bioa_001	M00569	9:4040541-4540541	-0.158873250637219	0.500156529783846	0.750752673639861	1.0
MR-IVW	alanine	HMDB0000161	caffeine	HMDB0001847	bioa_001	M00569	11:116336283-116836283	-0.245256321228988	0.516480958823401	0.634886524734186	1.0
MR-IVW	alanine	HMDB0000161	caffeine	HMDB0001847	bioa_001	M00569	12:46636543-47713425	-0.223641664638335	0.25230022692003	0.375396161734258	2.0
MR-IVW	alanine	HMDB0000161	caffeine	HMDB0001847	bioa_001	M00569	12:56615040-57115040	0.547921858629653	0.275070082874804	0.0463781370507649	1.0
MR-IVW	alanine	HMDB0000161	caffeine	HMDB0001847	bioa_001	M00569	12:59727701-60227701	-0.243601090191337	0.402471366403082	0.545004156790748	1.0
MR-IVW	alanine	HMDB0000161	caffeine	HMDB0001847	bioa_001	M00569	14:75116447-75616447	-0.0738899213093838	0.572646890147755	0.897332123936809	1.0
MR-IVW	alanine	HMDB0000161	caffeine	HMDB0001847	bioa_001	M00569	16:69621701-70931491	-0.287950197616423	0.255821489373685	0.260338958137181	3.0
MR-IVW	alanine	HMDB0000161	caffeine	HMDB0001847	bioa_001	M00569	17:40568584-41068584	0.0994539567736693	0.584291996045307	0.864842812437012	1.0
MR-IVW	alanine	HMDB0000161	caffeine	HMDB0001847	bioa_001	M00569	22:18906543-19406543	0.744017855297069	0.59104222149767	0.208094079594403	1.0
MR-IVW	isoleucine	HMDB0000172	bilirubin (z,z)	HMDB0000054	met-d-Ile	GCST90200704	2:27480940-28253174	0.85364162518854	0.564499984184975	0.130480851485684	1.0
MR-IVW	isoleucine	HMDB0000172	bilirubin (z,z)	HMDB0000054	met-d-Ile	GCST90200704	2:165251927-165751927	-0.0153735004200256	0.516324595698304	0.976246596534751	1.0
MR-IVW	isoleucine	HMDB0000172	bilirubin (z,z)	HMDB0000054	met-d-Ile	GCST90200704	4:88890833-89475171	0.128013690296623	0.196814918901993	0.51541659557776	2.0
MR-IVW	isoleucine	HMDB0000172	bilirubin (z,z)	HMDB0000054	met-d-Ile	GCST90200704	8:76193463-76693463	-0.111502872471998	0.649605859666536	0.863715084793835	1.0
MR-IVW	isoleucine	HMDB0000172	bilirubin (z,z)	HMDB0000054	met-d-Ile	GCST90200704	12:56611458-57111458	0.148623533996001	0.462476943433306	0.747934407956775	1.0
MR-IVW	isoleucine	HMDB0000172	bilirubin (z,z)	HMDB0000054	met-d-Ile	GCST90200704	16:69331471-69831471	-0.765173536815677	0.57430276432152	0.182744489904566	1.0
MR-IVW	isoleucine	HMDB0000172	bilirubin (z,z)	HMDB0000054	met-d-Ile	GCST90200704	16:69865519-70914672	-0.264646441729245	0.322952222605416	0.412523990937798	1.0
MR-IVW	isoleucine	HMDB0000172	bilirubin (z,z)	HMDB0000054	met-d-Ile	GCST90200704	17:6935779-7435779	-0.111988744692486	0.472837423456694	0.812777753137098	1.0
MR-IVW	isoleucine	HMDB0000172	bilirubin (z,z)	HMDB0000054	met-d-Ile	GCST90200704	19:49069664-49569664	-0.112147328657661	0.438164952031678	0.797991191824108	1.0
MR-IVW	retinol (vitamin a)	HMDB0000305	alpha-tocopherol	HMDB0001893	GCST90200405	M01561	18:28939457-29439457	-0.0446237446896273	0.17291701067231	0.796357116257745	1.0
MR-IVW	glucose	HMDB0000122	mannose	HMDB0000169	met-d-Glucose	M00584	2:165251927-165751927	-0.116223675089135	0.697342050534829	0.867632334778196	1.0
MR-IVW	glucose	HMDB0000122	mannose	HMDB0000169	met-d-Glucose	M00584	2:169498833-170056652	0.320270348682777	0.168412364563717	0.0572099548091112	2.0
MR-IVW	glucose	HMDB0000122	mannose	HMDB0000169	met-d-Glucose	M00584	3:122819058-123319058	1.0921849740827	0.450743005176985	0.0153896675618409	1.0
MR-IVW	glucose	HMDB0000122	mannose	HMDB0000169	met-d-Glucose	M00584	3:151951767-152451767	-0.612247857770968	0.696695838153166	0.379516299656647	1.0
MR-IVW	glucose	HMDB0000122	mannose	HMDB0000169	met-d-Glucose	M00584	3:170377909-170877909	0.242076882490908	0.378245128892046	0.522172599385725	1.0
MR-IVW	glucose	HMDB0000122	mannose	HMDB0000169	met-d-Glucose	M00584	4:185468314-185968314	0.399524526266293	0.688070017458623	0.561479628322261	1.0
MR-IVW	glucose	HMDB0000122	mannose	HMDB0000169	met-d-Glucose	M00584	5:95479406-95979406	0.755602572953583	0.699632011994061	0.28014218017754	1.0
MR-IVW	glucose	HMDB0000122	mannose	HMDB0000169	met-d-Glucose	M00584	6:7000270-7500270	0.840707701499748	0.642894124676276	0.190977693467856	1.0
MR-IVW	glucose	HMDB0000122	mannose	HMDB0000169	met-d-Glucose	M00584	7:14801789-15301789	-1.34115486438651e-308	0.457235870265823	1.0	1.0
MR-IVW	glucose	HMDB0000122	mannose	HMDB0000169	met-d-Glucose	M00584	7:43935955-44473721	0.896422701556636	0.492135586043753	0.0685315867088346	2.0
MR-IVW	glucose	HMDB0000122	mannose	HMDB0000169	met-d-Glucose	M00584	8:117934783-118434783	1.166759371357	0.571940868312251	0.041350325732139	1.0
MR-IVW	glucose	HMDB0000122	mannose	HMDB0000169	met-d-Glucose	M00584	9:21884068-22384068	0.195886346033017	0.696484785895173	0.778518657215875	1.0
MR-IVW	glucose	HMDB0000122	mannose	HMDB0000169	met-d-Glucose	M00584	10:2888477-3388477	-0.127779370667246	0.383338112001741	0.738882680363529	1.0
MR-IVW	glucose	HMDB0000122	mannose	HMDB0000169	met-d-Glucose	M00584	10:112762852-113262852	1.11797672372438	0.711439733279152	0.116083133738656	1.0
MR-IVW	glucose	HMDB0000122	mannose	HMDB0000169	met-d-Glucose	M00584	10:114504071-115004071	0.058199411212348	0.484995093436242	0.904483147958834	1.0
MR-IVW	glucose	HMDB0000122	mannose	HMDB0000169	met-d-Glucose	M00584	12:111682800-112523499	0.351108212225288	0.648199776415918	0.588048156696902	1.0
MR-IVW	glucose	HMDB0000122	mannose	HMDB0000169	met-d-Glucose	M00584	12:121166650-121666650	0.0277405354245149	0.665772850188449	0.966764427019278	1.0
MR-IVW	glucose	HMDB0000122	mannose	HMDB0000169	met-d-Glucose	M00584	13:28213465-28721145	1.84230178889916	0.714923082259372	0.0099684131593193	1.0
MR-IVW	glucose	HMDB0000122	mannose	HMDB0000169	met-d-Glucose	M00584	17:43272775-44380160	-0.709511754741683	0.709511754741683	0.317310507862914	1.0
MR-IVW	glucose	HMDB0000122	mannose	HMDB0000169	met-d-Glucose	M00584	20:22311971-22811971	-0.670937593408876	0.70625009832513	0.342112252616961	1.0
MR-IVW	inositol 1-phosphate (i1p)	HMDB0000213	glycochenodeoxycholate	HMDB0000637	M01481	GCST90200342	1:5349333-5849333	0.100397317140126	0.0819790254086064	0.220699287099672	1.0
MR-IVW	inositol 1-phosphate (i1p)	HMDB0000213	glycochenodeoxycholate	HMDB0000637	M01481	GCST90200342	4:31607204-32397858	-0.166981479306653	0.0779827655472821	0.0322529706994038	1.0
MR-IVW	inositol 1-phosphate (i1p)	HMDB0000213	glycochenodeoxycholate	HMDB0000637	M01481	GCST90200342	4:66148855-66648855	0.133143143974653	0.0805844887837687	0.0984901155829427	1.0
MR-IVW	inositol 1-phosphate (i1p)	HMDB0000213	glycochenodeoxycholate	HMDB0000637	M01481	GCST90200342	10:114775621-115275621	-0.0452622241577023	0.0802661568396374	0.572821017240614	1.0
MR-IVW	inositol 1-phosphate (i1p)	HMDB0000213	glycochenodeoxycholate	HMDB0000637	M01481	GCST90200342	12:62771708-63271708	0.0740836046283169	0.0828625168757891	0.371292741523533	1.0
MR-IVW	inositol 1-phosphate (i1p)	HMDB0000213	glycochenodeoxycholate	HMDB0000637	M01481	GCST90200342	15:77060646-77560646	-0.005356113044607	0.0791791563575417	0.946067840363072	1.0
MR-IVW	tyrosine	HMDB0000158	creatine	HMDB0000064	GCST90200427	GCST90200323	6:111308006-112158646	-0.0135009498976218	0.115288107973328	0.906775912686494	1.0
MR-IVW	tyrosine	HMDB0000158	creatine	HMDB0000064	GCST90200427	GCST90200323	16:71156147-71656147	0.0042920736382414	0.178641618729486	0.98083173526007	1.0
MR-IVW	adenosine	HMDB0000050	n-acetylornithine	HMDB0003357	M00555	M15630	1:109564880-110064880	-0.13824155546214	0.176257983214229	0.432856047687662	1.0
MR-IVW	adenosine	HMDB0000050	n-acetylornithine	HMDB0003357	M00555	M15630	6:96128415-96628415	-0.13915225480855	0.182637334436221	0.446116847721283	1.0
MR-IVW	beta-citrylglutamate	HMDB0241915	lactate	HMDB0000190	GCST90199911	GCST90200408	3:183486882-183986882	0.0021735262545755	0.118170245235969	0.98532519536828	1.0
MR-IVW	beta-citrylglutamate	HMDB0241915	lactate	HMDB0000190	GCST90199911	GCST90200408	11:88203934-92094388	0.0392697096499094	0.0265639752948197	0.139325634734018	5.0
MR-IVW	lactate	HMDB0000190	2-hydroxyphenylacetate	HMDB0000669	met-d-Lactate	GCST90200369	2:27348097-28101918	-0.421801092163753	0.670951147672694	0.529570749536702	1.0
MR-IVW	lactate	HMDB0000190	2-hydroxyphenylacetate	HMDB0000669	met-d-Lactate	GCST90200369	6:135171067-135671067	-0.361345329392202	0.517347303638514	0.484890855726717	1.0
MR-IVW	lactate	HMDB0000190	2-hydroxyphenylacetate	HMDB0000669	met-d-Lactate	GCST90200369	8:106333124-106833124	-0.424504115661719	0.616401921341161	0.49102421503788	1.0
MR-IVW	lactate	HMDB0000190	2-hydroxyphenylacetate	HMDB0000669	met-d-Lactate	GCST90200369	9:4513176-5186407	-0.0713786920879767	0.441892565036202	0.871676366298882	1.0
MR-IVW	lactate	HMDB0000190	2-hydroxyphenylacetate	HMDB0000669	met-d-Lactate	GCST90200369	10:2727379-3389269	-0.251066676596049	0.269024118874095	0.350691062345967	2.0
MR-IVW	lactate	HMDB0000190	2-hydroxyphenylacetate	HMDB0000669	met-d-Lactate	GCST90200369	11:118839742-119339742	-0.518743586634574	0.67979385754122	0.445409993720305	1.0
MR-IVW	lactate	HMDB0000190	2-hydroxyphenylacetate	HMDB0000669	met-d-Lactate	GCST90200369	12:111682800-113133476	0.808305982141523	0.446170676468318	0.070039990342002	1.0
MR-IVW	lactate	HMDB0000190	2-hydroxyphenylacetate	HMDB0000669	met-d-Lactate	GCST90200369	20:8379807-8879807	0.343231698317356	0.665731741818469	0.606154364573149	1.0
MR-IVW	lactate	HMDB0000190	2-hydroxyphenylacetate	HMDB0000669	met-d-Lactate	GCST90200369	22:21708872-22208872	-0.0782239370052325	0.71306739227029	0.912646806503732	1.0
MR-IVW	1-stearoyl-2-oleoyl-gps (18:0/18:1)	HMDB0010163	4-acetamidobutanoate	HMDB0003681	GCST90199652	GCST90200311	3:56598999-57098999	-0.008912147961425	0.131673401853012	0.946037395248618	1.0
MR-IVW	1-methylxanthine	HMDB0010738	phosphoethanolamine	HMDB0000224	M34389	GCST90200281	8:18010431-18510431	-0.0295077875011023	0.0594196325857346	0.619471177373602	1.0
MR-IVW	cytidine	HMDB0000089	alpha-ketoglutaramate*	HMDB0001552	GCST90200429	GCST90199885	15:85255020-85755020	0.106630120049883	0.145305795709021	0.463050810394804	1.0
MR-IVW	spermidine	HMDB0001257	asparagine	HMDB0000168	bioa_033	GCST90200452	1:247760300-248289451	0.0331504717985734	0.149248684063148	0.824223837850749	2.0
MR-IVW	spermidine	HMDB0001257	asparagine	HMDB0000168	bioa_033	GCST90200452	19:54070939-54570939	0.0542908700581276	0.133507834064107	0.684265567338304	1.0
MR-IVW	leucine	HMDB0000687	1-methylxanthine	HMDB0010738	met-d-Leu	M34389	2:27480940-28253616	-0.30821275261413	0.39886356220652	0.439683802605571	1.0
MR-IVW	leucine	HMDB0000687	1-methylxanthine	HMDB0010738	met-d-Leu	M34389	2:64975088-65475088	-0.189597897982716	0.853190540922237	0.824140895741888	1.0
MR-IVW	leucine	HMDB0000687	1-methylxanthine	HMDB0010738	met-d-Leu	M34389	2:165251927-165751927	0.541431069557457	0.594253612928914	0.362236832619455	1.0
MR-IVW	leucine	HMDB0000687	1-methylxanthine	HMDB0010738	met-d-Leu	M34389	3:135548658-136048658	-0.876708837942279	0.860473489091494	0.308265673268147	1.0
MR-IVW	leucine	HMDB0000687	1-methylxanthine	HMDB0010738	met-d-Leu	M34389	4:88670985-89475171	-0.539953826385612	0.297026438487396	0.0690848410926226	2.0
MR-IVW	leucine	HMDB0000687	1-methylxanthine	HMDB0010738	met-d-Leu	M34389	8:76204025-76704025	-1.29491221686173	0.842473008560643	0.124284239899745	1.0
MR-IVW	leucine	HMDB0000687	1-methylxanthine	HMDB0010738	met-d-Leu	M34389	12:56220625-57115338	-0.251993817214551	0.647079963796118	0.69695640661939	2.0
MR-IVW	leucine	HMDB0000687	1-methylxanthine	HMDB0010738	met-d-Leu	M34389	12:111660219-112160219	0.696221976643225	0.806151762428997	0.3877876816066	1.0
MR-IVW	leucine	HMDB0000687	1-methylxanthine	HMDB0010738	met-d-Leu	M34389	16:69315747-70908300	-0.252077719550885	0.31959853728773	0.430268430191648	1.0
MR-IVW	leucine	HMDB0000687	1-methylxanthine	HMDB0010738	met-d-Leu	M34389	16:71899923-72399923	0.204205974260378	0.510514935650952	0.689156516779356	1.0
MR-IVW	leucine	HMDB0000687	1-methylxanthine	HMDB0010738	met-d-Leu	M34389	19:49054215-49554215	-0.690303734195099	0.776591700969485	0.374062797490882	1.0
MR-IVW	leucine	HMDB0000687	1-methylxanthine	HMDB0010738	met-d-Leu	M34389	22:18665282-19165282	0.0450368065288061	0.818168651940044	0.956101918947232	1.0
MR-IVW	oleamide	HMDB0002117	asparagine	HMDB0000168	M32458	bioa_003	12:21138621-21638621	0.026204497813778	0.0528316488181008	0.619894410945339	1.0
MR-IVW	oleamide	HMDB0002117	asparagine	HMDB0000168	M32458	bioa_003	19:15740431-16240431	-0.0956781127568071	0.0838546124073682	0.253869922995546	1.0
MR-IVW	aspartate	HMDB0000191	taurine	HMDB0000251	bioa_004	GCST90200420	2:211431243-211931243	-0.145486229229169	0.326490488504153	0.655881635392989	1.0
MR-IVW	aspartate	HMDB0000191	taurine	HMDB0000251	bioa_004	GCST90200420	4:178111051-178611051	0.0418038447483321	0.108435183081375	0.699852786135347	1.0
MR-IVW	aspartate	HMDB0000191	taurine	HMDB0000251	bioa_004	GCST90200420	12:101969766-102469766	-0.0762714653104837	0.164299244230376	0.642488083523906	1.0
MR-IVW	creatinine	HMDB0000562	alpha-ketobutyrate	HMDB0000005	M00513	GCST90200438	7:23845366-24345366	-0.0540627883696764	0.164434253525773	0.742321546734599	1.0
MR-IVW	betaine	HMDB0000043	ornithine	HMDB0000214	GCST90200425	M01493	2:211290507-211790507	0.0732683277232886	0.133606950554233	0.583426134426409	1.0
MR-IVW	betaine	HMDB0000043	ornithine	HMDB0000214	GCST90200425	M01493	5:78081434-78907016	-0.0229625786136223	0.0787288409609915	0.770541497710556	1.0
MR-IVW	betaine	HMDB0000043	ornithine	HMDB0000214	GCST90200425	M01493	6:160264283-160825366	0.269964016790802	0.146421161649248	0.0652195825478351	1.0
MR-IVW	betaine	HMDB0000043	ornithine	HMDB0000214	GCST90200425	M01493	12:68601-568601	0.0592557361850648	0.113953338817433	0.603063575093936	1.0
MR-IVW	alanine	HMDB0000161	docosahexaenoate (dha; 22:6n3)	HMDB0002183	bioa_001	GCST90199651	1:206985954-207485954	0.854864626227828	0.350137036932619	0.0146258040330404	1.0
MR-IVW	alanine	HMDB0000161	docosahexaenoate (dha; 22:6n3)	HMDB0002183	bioa_001	GCST90199651	2:27143030-28594285	0.0453706839155064	0.33769336998103	0.893122118503601	1.0
MR-IVW	alanine	HMDB0000161	docosahexaenoate (dha; 22:6n3)	HMDB0002183	bioa_001	GCST90199651	2:64958074-65458074	-0.0424560125340952	0.301063915804907	0.887854197285428	1.0
MR-IVW	alanine	HMDB0000161	docosahexaenoate (dha; 22:6n3)	HMDB0002183	bioa_001	GCST90199651	3:71155270-71655270	0.402656661970458	0.513142301314989	0.432636456408033	1.0
MR-IVW	alanine	HMDB0000161	docosahexaenoate (dha; 22:6n3)	HMDB0002183	bioa_001	GCST90199651	4:88976422-89476422	-0.11308862273775	0.525084868187213	0.829477232451053	1.0
MR-IVW	alanine	HMDB0000161	docosahexaenoate (dha; 22:6n3)	HMDB0002183	bioa_001	GCST90199651	7:72732874-73232874	-0.217096343579217	0.460138387182202	0.637064815354938	1.0
MR-IVW	alanine	HMDB0000161	docosahexaenoate (dha; 22:6n3)	HMDB0002183	bioa_001	GCST90199651	8:145568681-146068681	0.0661865073196841	0.52654582397486	0.8999698570262	1.0
MR-IVW	alanine	HMDB0000161	docosahexaenoate (dha; 22:6n3)	HMDB0002183	bioa_001	GCST90199651	9:4040541-4540541	-0.378380568823096	0.468802130133714	0.419596129575811	1.0
MR-IVW	alanine	HMDB0000161	docosahexaenoate (dha; 22:6n3)	HMDB0002183	bioa_001	GCST90199651	12:46636543-47713425	0.0758231713895678	0.38949021145327	0.845649064029947	2.0
MR-IVW	alanine	HMDB0000161	docosahexaenoate (dha; 22:6n3)	HMDB0002183	bioa_001	GCST90199651	12:56615040-57115040	0.216910760164205	0.257893815824099	0.400300013435256	1.0
MR-IVW	alanine	HMDB0000161	docosahexaenoate (dha; 22:6n3)	HMDB0002183	bioa_001	GCST90199651	12:59727701-60227701	-0.401073776560393	0.377236741764149	0.287696463357992	1.0
MR-IVW	alanine	HMDB0000161	docosahexaenoate (dha; 22:6n3)	HMDB0002183	bioa_001	GCST90199651	14:75116447-75616447	0.907225481052161	0.536673524570045	0.0909398582442012	1.0
MR-IVW	alanine	HMDB0000161	docosahexaenoate (dha; 22:6n3)	HMDB0002183	bioa_001	GCST90199651	16:69621701-70931491	0.101488911894595	0.315638173487861	0.747804532661931	2.0
MR-IVW	alanine	HMDB0000161	docosahexaenoate (dha; 22:6n3)	HMDB0002183	bioa_001	GCST90199651	17:40568584-41068584	0.596455507943655	0.547642820640664	0.27609552939056	1.0
MR-IVW	alanine	HMDB0000161	docosahexaenoate (dha; 22:6n3)	HMDB0002183	bioa_001	GCST90199651	22:18906543-19406543	-1.23891550228924	0.591420306360958	0.0361875354151262	1.0
MR-IVW	glycine	HMDB0000123	methionine	HMDB0000696	met-d-Gly	bioa_013	1:11606378-12106378	-0.0418318723945752	0.340096523533155	0.902107097967133	1.0
MR-IVW	glycine	HMDB0000123	methionine	HMDB0000696	met-d-Gly	bioa_013	1:75982013-76482013	-0.395889698217884	0.192834728795851	0.0400725775071806	1.0
MR-IVW	glycine	HMDB0000123	methionine	HMDB0000696	met-d-Gly	bioa_013	1:120004506-120504506	0.495787608666212	0.262182765027084	0.0586243442285766	1.0
MR-IVW	glycine	HMDB0000123	methionine	HMDB0000696	met-d-Gly	bioa_013	1:151589838-152089838	-0.0932181958425275	0.37287278337013	0.802587348634163	1.0
MR-IVW	glycine	HMDB0000123	methionine	HMDB0000696	met-d-Gly	bioa_013	2:165276338-165776338	0.108027945980964	0.309535661836585	0.727089309566937	1.0
MR-IVW	glycine	HMDB0000123	methionine	HMDB0000696	met-d-Gly	bioa_013	2:208538752-212979649	-0.048906509372229	0.0281062687255249	0.0818490113729218	15.0
MR-IVW	glycine	HMDB0000123	methionine	HMDB0000696	met-d-Gly	bioa_013	2:226790540-227290540	-0.486661831037028	0.336557282874844	0.148177201815522	1.0
MR-IVW	glycine	HMDB0000123	methionine	HMDB0000696	met-d-Gly	bioa_013	3:12110357-12610357	1.19766314969897	0.351530129057519	0.0006568112701287	1.0
MR-IVW	glycine	HMDB0000123	methionine	HMDB0000696	met-d-Gly	bioa_013	3:48534270-49826414	0.62340275946725	0.322171968716923	0.052990295682924	1.0
MR-IVW	glycine	HMDB0000123	methionine	HMDB0000696	met-d-Gly	bioa_013	3:125116791-126249375	-0.0196175595542061	0.0978163613461157	0.841046554203239	3.0
MR-IVW	glycine	HMDB0000123	methionine	HMDB0000696	met-d-Gly	bioa_013	4:89427537-89927537	0.547555549228442	0.344808280370555	0.112286339123144	1.0
MR-IVW	glycine	HMDB0000123	methionine	HMDB0000696	met-d-Gly	bioa_013	4:102676923-103438709	-0.310905534924529	0.289753527422674	0.283271116130829	1.0
MR-IVW	glycine	HMDB0000123	methionine	HMDB0000696	met-d-Gly	bioa_013	5:90005685-90505685	2.05405486670147	0.27641701879982	1.07779712175683e-13	1.0
MR-IVW	glycine	HMDB0000123	methionine	HMDB0000696	met-d-Gly	bioa_013	6:131620261-132120261	0.410182726986373	0.387696339306594	0.290055442403265	1.0
MR-IVW	glycine	HMDB0000123	methionine	HMDB0000696	met-d-Gly	bioa_013	6:160518860-161018860	0.063278439350881	0.338387376207925	0.851660632945274	1.0
MR-IVW	glycine	HMDB0000123	methionine	HMDB0000696	met-d-Gly	bioa_013	7:55560073-56715237	-0.0093451281246008	0.1213653003195	0.938623544969106	1.0
MR-IVW	glycine	HMDB0000123	methionine	HMDB0000696	met-d-Gly	bioa_013	8:8915380-9434231	-0.127418421179695	0.0971169320913443	0.189516638530933	2.0
MR-IVW	glycine	HMDB0000123	methionine	HMDB0000696	met-d-Gly	bioa_013	8:116710729-117210729	0.145289894180356	0.320728243223744	0.650548741519885	1.0
MR-IVW	glycine	HMDB0000123	methionine	HMDB0000696	met-d-Gly	bioa_013	8:126212070-126756694	0.325829616996687	0.134863252068164	0.0156920613469009	1.0
MR-IVW	glycine	HMDB0000123	methionine	HMDB0000696	met-d-Gly	bioa_013	9:5668443-7086536	0.0036216976992659	0.0941317057361956	0.969309130511369	3.0
MR-IVW	glycine	HMDB0000123	methionine	HMDB0000696	met-d-Gly	bioa_013	12:115016-615016	-0.281724243431208	0.316900161339941	0.374003079804178	1.0
MR-IVW	glycine	HMDB0000123	methionine	HMDB0000696	met-d-Gly	bioa_013	12:21136493-21636493	-1.02415310975728	0.335019008752789	0.0022356427598064	1.0
MR-IVW	glycine	HMDB0000123	methionine	HMDB0000696	met-d-Gly	bioa_013	12:46468358-47667420	1.3556054294014	0.384985551555985	0.0004296224323835	2.0
MR-IVW	glycine	HMDB0000123	methionine	HMDB0000696	met-d-Gly	bioa_013	12:56615338-57115338	1.16871854044528	0.203432295986991	9.19209863775296e-09	1.0
MR-IVW	glycine	HMDB0000123	methionine	HMDB0000696	met-d-Gly	bioa_013	12:57516305-58016305	-0.486581914996824	0.322881164563255	0.131810657202496	1.0
MR-IVW	glycine	HMDB0000123	methionine	HMDB0000696	met-d-Gly	bioa_013	12:59343804-59843804	0.276463268350913	0.342157510335292	0.419090582142147	1.0
MR-IVW	glycine	HMDB0000123	methionine	HMDB0000696	met-d-Gly	bioa_013	14:100551720-101051720	-0.414858803788177	0.353975088556461	0.241197056152018	1.0
MR-IVW	glycine	HMDB0000123	methionine	HMDB0000696	met-d-Gly	bioa_013	15:42451374-42951374	0.884090371402046	0.33615603475363	0.0085384868181786	1.0
MR-IVW	glycine	HMDB0000123	methionine	HMDB0000696	met-d-Gly	bioa_013	15:43028726-44613739	0.630210936241842	0.328920112861089	0.0553650956899881	1.0
MR-IVW	glycine	HMDB0000123	methionine	HMDB0000696	met-d-Gly	bioa_013	15:58180763-58713267	0.319025116533996	0.252593124730007	0.206589179716193	1.0
MR-IVW	glycine	HMDB0000123	methionine	HMDB0000696	met-d-Gly	bioa_013	16:79678196-80178196	-0.115776451176848	0.34560134679657	0.737625086217576	1.0
MR-IVW	glycine	HMDB0000123	methionine	HMDB0000696	met-d-Gly	bioa_013	16:80626853-81422810	-0.0967382622407782	0.110069669298473	0.379465204375242	2.0
MR-IVW	glycine	HMDB0000123	methionine	HMDB0000696	met-d-Gly	bioa_013	17:45235982-45996386	0.432084061852819	0.194895833041417	0.0266230915310329	1.0
MR-IVW	glycine	HMDB0000123	methionine	HMDB0000696	met-d-Gly	bioa_013	19:17984588-18484588	0.196474134218224	0.232789258552397	0.398669405604184	1.0
MR-IVW	glycine	HMDB0000123	methionine	HMDB0000696	met-d-Gly	bioa_013	19:33473705-33973705	0.608113807854119	0.378887107697269	0.108493804671819	1.0
MR-IVW	phosphate	HMDB0001429	arginine	HMDB0000517	GCST90200393	GCST90200372	1:21570042-22070042	-0.182095887659623	0.158355751228043	0.250178273509834	1.0
MR-IVW	betaine	HMDB0000043	lactate	HMDB0000190	GCST90200425	M00527	2:211290507-211790507	-0.250135212759154	0.133050645084656	0.0601080779223994	1.0
MR-IVW	betaine	HMDB0000043	lactate	HMDB0000190	GCST90200425	M00527	5:78081434-78907016	-0.136352329507005	0.0784025894665272	0.0820118223274925	1.0
MR-IVW	betaine	HMDB0000043	lactate	HMDB0000190	GCST90200425	M00527	6:160264283-160825366	0.0048625797588199	0.145877392764621	0.97340877236582	1.0
MR-IVW	betaine	HMDB0000043	lactate	HMDB0000190	GCST90200425	M00527	12:68601-568601	0.0937613633640437	0.113500597756474	0.408754766219334	1.0
MR-IVW	docosapentaenoate (n6 dpa; 22:5n6)	HMDB0001976	cortisol	HMDB0000063	GCST90199796	GCST90200378	11:61347212-61847212	0.163340991884064	0.137449533321778	0.234687412559091	1.0
MR-IVW	n-acetylornithine	HMDB0003357	lactate	HMDB0000190	bioa_023	M00527	2:72878681-74437061	-0.0139673067731265	0.0326668662072411	0.668965665015372	7.0
MR-IVW	n-acetylornithine	HMDB0003357	lactate	HMDB0000190	bioa_023	M00527	5:950573-1450573	-0.0619386657396107	0.291111728976171	0.831509517776775	1.0
MR-IVW	n-acetylornithine	HMDB0003357	lactate	HMDB0000190	bioa_023	M00527	14:23348952-23848952	-0.307251234565372	0.371935705000187	0.408754766219334	1.0
MR-IVW	n-acetylornithine	HMDB0003357	lactate	HMDB0000190	bioa_023	M00527	17:37301988-37801988	1.28283764476933e-308	0.340601431031464	1.0	1.0
MR-IVW	citrulline	HMDB0000904	theobromine	HMDB0002825	GCST90200403	GCST90199644	2:211084708-211584708	0.166009991681037	0.155558162190584	0.285886405499882	1.0
MR-IVW	citrulline	HMDB0000904	theobromine	HMDB0002825	GCST90200403	GCST90199644	9:133044244-133573675	-0.0174966007691384	0.111131951527046	0.874898188084584	2.0
MR-IVW	5-methylthioadenosine (mta)	HMDB0001173	sphingosine 1-phosphate	HMDB0000277	GCST90200359	GCST90199657	2:211290507-211790507	-0.151598755042653	0.152529682233712	0.320273138085367	1.0
MR-IVW	5-methylthioadenosine (mta)	HMDB0001173	sphingosine 1-phosphate	HMDB0000277	GCST90200359	GCST90199657	6:149659491-150411114	0.0199693278474676	0.154151930212697	0.89692787750198	1.0
MR-IVW	5-methylthioadenosine (mta)	HMDB0001173	sphingosine 1-phosphate	HMDB0000277	GCST90200359	GCST90199657	6:160319068-160819068	0.191437658213953	0.177938776651939	0.281988752443742	1.0
MR-IVW	5-methylthioadenosine (mta)	HMDB0001173	sphingosine 1-phosphate	HMDB0000277	GCST90200359	GCST90199657	16:16009596-16509596	0.0486996282815989	0.163962284429883	0.766453332720136	1.0
MR-IVW	tyrosine	HMDB0000158	4-acetamidobutanoate	HMDB0003681	M01299	M01558	1:154514715-155014715	-0.173393421976142	0.188471110843633	0.357572759228744	1.0
MR-IVW	tyrosine	HMDB0000158	4-acetamidobutanoate	HMDB0003681	M01299	M01558	6:111242119-112061922	-0.195783191274666	0.140963897717759	0.164866539747908	1.0
MR-IVW	tyrosine	HMDB0000158	4-acetamidobutanoate	HMDB0003681	M01299	M01558	16:71357384-72149586	0.151442271084759	0.170372554970355	0.374062797490884	1.0
MR-IVW	n6,n6,n6-trimethyllysine	HMDB0001325	glycerophosphorylcholine (gpc)	HMDB0000086	GCST90200344	GCST90199629	11:64586385-65555309	-0.163717428470139	0.0727705940622065	0.0244632621293237	2.0
MR-IVW	n6,n6,n6-trimethyllysine	HMDB0001325	glycerophosphorylcholine (gpc)	HMDB0000086	GCST90200344	GCST90199629	16:67497306-67997306	0.0909945305976779	0.165691779366578	0.582882262886777	1.0
MR-IVW	thyroxine	HMDB0000248	n-palmitoyl-sphinganine (d18:0/16:0)	HMDB11760	GCST90200293	GCST90200064	2:234397317-234897317	-0.139102634219083	0.166438170973296	0.403289025903485	1.0
MR-IVW	thyroxine	HMDB0000248	n-palmitoyl-sphinganine (d18:0/16:0)	HMDB11760	GCST90200293	GCST90200064	12:121166650-121666650	0.542097700423172	0.183475498498376	0.0031306918401739	1.0
MR-IVW	creatinine	HMDB0000562	creatine	HMDB0000064	met-d-Creatinine	M27718	1:62775942-63275942	-1.02171353293258	0.570957562521147	0.0735385619032385	1.0
MR-IVW	creatinine	HMDB0000562	creatine	HMDB0000064	met-d-Creatinine	M27718	1:78344069-78844069	-0.14662796421336	0.619095848900868	0.812779285408199	1.0
MR-IVW	creatinine	HMDB0000562	creatine	HMDB0000064	met-d-Creatinine	M27718	1:150079982-151190625	-0.388286672020264	0.582430008030398	0.504985075093848	1.0
MR-IVW	creatinine	HMDB0000562	creatine	HMDB0000064	met-d-Creatinine	M27718	1:212502129-213002129	-0.401501043536163	0.698909223933325	0.565651091313296	1.0
MR-IVW	creatinine	HMDB0000562	creatine	HMDB0000064	met-d-Creatinine	M27718	2:15538692-16038692	-0.50496340616101	0.691986889924345	0.465555404903428	1.0
MR-IVW	creatinine	HMDB0000562	creatine	HMDB0000064	met-d-Creatinine	M27718	2:18426203-18926203	0.877971971620167	0.629489338142759	0.163095210629896	1.0
MR-IVW	creatinine	HMDB0000562	creatine	HMDB0000064	met-d-Creatinine	M27718	2:54331356-54831356	0.234368917961622	0.703106753884879	0.738882680363532	1.0
MR-IVW	creatinine	HMDB0000562	creatine	HMDB0000064	met-d-Creatinine	M27718	2:73303397-74097901	0.333805263552718	0.610057895458412	0.584262074231709	1.0
MR-IVW	creatinine	HMDB0000562	creatine	HMDB0000064	met-d-Creatinine	M27718	2:121056440-121556440	-0.0440687659617278	0.572893957502471	0.938684739206776	1.0
MR-IVW	creatinine	HMDB0000562	creatine	HMDB0000064	met-d-Creatinine	M27718	2:176734544-177234544	-0.448219516342841	0.64284114843908	0.485647788080506	1.0
MR-IVW	creatinine	HMDB0000562	creatine	HMDB0000064	met-d-Creatinine	M27718	2:211293055-211793055	4.4343754795152	0.52437345001979	2.75470930126292e-17	1.0
MR-IVW	creatinine	HMDB0000562	creatine	HMDB0000064	met-d-Creatinine	M27718	2:217394852-217894852	-0.761484142338076	0.531602137103939	0.15202010228826	1.0
MR-IVW	creatinine	HMDB0000562	creatine	HMDB0000064	met-d-Creatinine	M27718	2:220108198-220608198	-0.0451608441269662	0.556983744232639	0.935377471253957	1.0
MR-IVW	creatinine	HMDB0000562	creatine	HMDB0000064	met-d-Creatinine	M27718	3:38187471-38687471	-2.01613981423836	0.672046604746116	0.00269979606326	1.0
MR-IVW	creatinine	HMDB0000562	creatine	HMDB0000064	met-d-Creatinine	M27718	3:121465319-121965319	0.11452171896953	0.706217266978797	0.871178155583466	1.0
MR-IVW	creatinine	HMDB0000562	creatine	HMDB0000064	met-d-Creatinine	M27718	3:141462708-141962708	0.872791590785798	0.577763447421586	0.130880630802251	1.0
MR-IVW	creatinine	HMDB0000562	creatine	HMDB0000064	met-d-Creatinine	M27718	3:185024780-185524780	-0.269767306911964	0.640697353915922	0.673716649749528	1.0
MR-IVW	creatinine	HMDB0000562	creatine	HMDB0000064	met-d-Creatinine	M27718	4:76880934-77664144	-0.26398692123816	0.271319891272552	0.330566734834093	1.0
MR-IVW	creatinine	HMDB0000562	creatine	HMDB0000064	met-d-Creatinine	M27718	4:103323863-104102802	-1.11533715452597	0.542993088387641	0.0399704603061491	1.0
MR-IVW	creatinine	HMDB0000562	creatine	HMDB0000064	met-d-Creatinine	M27718	5:39144851-39644851	-0.15363398543531	0.473704788425547	0.74569250595783	1.0
MR-IVW	creatinine	HMDB0000562	creatine	HMDB0000064	met-d-Creatinine	M27718	5:53045546-53835870	-0.866354789102113	0.674844783090068	0.199217619108388	1.0
MR-IVW	creatinine	HMDB0000562	creatine	HMDB0000064	met-d-Creatinine	M27718	5:176565124-177065124	0.413230462461287	0.383714000856907	0.281514632510021	1.0
MR-IVW	creatinine	HMDB0000562	creatine	HMDB0000064	met-d-Creatinine	M27718	6:43556335-44056335	-0.979651245265497	0.53935855076415	0.0693202978328812	1.0
MR-IVW	creatinine	HMDB0000562	creatine	HMDB0000064	met-d-Creatinine	M27718	6:108750742-109250742	0.451899598022434	0.686887388994107	0.510605772861383	1.0
MR-IVW	creatinine	HMDB0000562	creatine	HMDB0000064	met-d-Creatinine	M27718	6:133547208-134047208	-1.42229906956526e-308	0.619524280623303	1.0	1.0
MR-IVW	creatinine	HMDB0000562	creatine	HMDB0000064	met-d-Creatinine	M27718	6:160418389-160927934	0.390129317967148	0.406730565540216	0.337466223819211	1.0
MR-IVW	creatinine	HMDB0000562	creatine	HMDB0000064	met-d-Creatinine	M27718	7:25488956-25988956	-0.799436559933772	0.643025059077163	0.213778211996612	1.0
MR-IVW	creatinine	HMDB0000562	creatine	HMDB0000064	met-d-Creatinine	M27718	7:76984640-77791673	1.9535234253307	0.629100764089546	0.0019010980249348	1.0
MR-IVW	creatinine	HMDB0000562	creatine	HMDB0000064	met-d-Creatinine	M27718	7:128492221-128992221	-0.328652161772631	0.640006841346709	0.607592160418174	1.0
MR-IVW	creatinine	HMDB0000562	creatine	HMDB0000064	met-d-Creatinine	M27718	7:151165041-151665041	-0.0600448106920465	0.307729654796749	0.845297478259305	1.0
MR-IVW	creatinine	HMDB0000562	creatine	HMDB0000064	met-d-Creatinine	M27718	7:155370831-155870831	-0.283147711974226	0.613486709277493	0.644412333769813	1.0
MR-IVW	creatinine	HMDB0000562	creatine	HMDB0000064	met-d-Creatinine	M27718	8:8031142-9250941	-0.398339577694961	0.640807146726675	0.534190700266449	1.0
MR-IVW	creatinine	HMDB0000562	creatine	HMDB0000064	met-d-Creatinine	M27718	8:10561829-11945872	-0.160137945677268	0.658344887784336	0.807816969346503	1.0
MR-IVW	creatinine	HMDB0000562	creatine	HMDB0000064	met-d-Creatinine	M27718	8:19609539-20109539	0.513965136333931	0.651022506022981	0.429835204622546	1.0
MR-IVW	creatinine	HMDB0000562	creatine	HMDB0000064	met-d-Creatinine	M27718	8:23527006-24027006	-0.270113603479046	0.572005277955635	0.63676817958569	1.0
MR-IVW	creatinine	HMDB0000562	creatine	HMDB0000064	met-d-Creatinine	M27718	9:71184707-71684707	-1.34393154277114	0.565062125937866	0.0173889722066869	1.0
MR-IVW	creatinine	HMDB0000562	creatine	HMDB0000064	met-d-Creatinine	M27718	10:52398454-52898454	-0.400889468718223	0.588806407179891	0.495965735328731	1.0
MR-IVW	creatinine	HMDB0000562	creatine	HMDB0000064	met-d-Creatinine	M27718	11:15629946-16129946	0.695222248129581	0.695222248129581	0.317310507862914	1.0
MR-IVW	creatinine	HMDB0000562	creatine	HMDB0000064	met-d-Creatinine	M27718	11:30504837-31294673	-0.470846755882753	0.429665726302762	0.273146898900711	2.0
MR-IVW	creatinine	HMDB0000562	creatine	HMDB0000064	met-d-Creatinine	M27718	11:116373213-117240760	-0.0921712242922643	0.365013684388556	0.800643458002995	2.0
MR-IVW	creatinine	HMDB0000562	creatine	HMDB0000064	met-d-Creatinine	M27718	15:41118334-41871842	-0.0867996646232668	0.535264598510168	0.871178155583466	1.0
MR-IVW	creatinine	HMDB0000562	creatine	HMDB0000064	met-d-Creatinine	M27718	15:45400360-46179051	1.57244395453642	0.314488790907283	5.73303143758314e-07	1.0
MR-IVW	creatinine	HMDB0000562	creatine	HMDB0000064	met-d-Creatinine	M27718	15:53700578-54200578	0.608267955966416	0.573175573891428	0.288587892348955	1.0
MR-IVW	creatinine	HMDB0000562	creatine	HMDB0000064	met-d-Creatinine	M27718	15:76097375-76597375	-0.309864013243628	0.57324842450071	0.588824310631656	1.0
MR-IVW	creatinine	HMDB0000562	creatine	HMDB0000064	met-d-Creatinine	M27718	16:20142332-21335139	-0.517742322366335	0.305933156047515	0.0905815358371906	2.0
MR-IVW	creatinine	HMDB0000562	creatine	HMDB0000064	met-d-Creatinine	M27718	16:89453424-89953424	0.421721898479351	0.624148409749439	0.499246582875219	1.0
MR-IVW	creatinine	HMDB0000562	creatine	HMDB0000064	met-d-Creatinine	M27718	17:19176536-19724875	-0.808964624062767	0.684508528053112	0.237277851868279	1.0
MR-IVW	creatinine	HMDB0000562	creatine	HMDB0000064	met-d-Creatinine	M27718	17:37200083-37954217	-0.608692604040489	0.472047325582417	0.197233459347631	1.0
MR-IVW	creatinine	HMDB0000562	creatine	HMDB0000064	met-d-Creatinine	M27718	17:58690466-59700441	-0.0326166452078175	0.330350893231409	0.921350001148926	2.0
MR-IVW	creatinine	HMDB0000562	creatine	HMDB0000064	met-d-Creatinine	M27718	19:32940263-33709298	0.208937261046189	0.589940501777479	0.72321398279421	1.0
MR-IVW	creatinine	HMDB0000562	creatine	HMDB0000064	met-d-Creatinine	M27718	20:32653904-33537782	-0.311403183788547	0.548662752389348	0.570328634657466	1.0
MR-IVW	creatinine	HMDB0000562	creatine	HMDB0000064	met-d-Creatinine	M27718	22:38345240-38845240	-0.0307339017248525	0.568577181909841	0.956892098247032	1.0
MR-IVW	leucine	HMDB0000687	phenylalanine	HMDB0000159	met-d-Leu	met-d-Phe	1:100446185-100946185	0.0961203447598745	0.178495962683177	0.590230865527825	1.0
MR-IVW	leucine	HMDB0000687	phenylalanine	HMDB0000159	met-d-Leu	met-d-Phe	2:27480940-28253616	-0.268508207254605	0.0847670432255546	0.0015370208325895	1.0
MR-IVW	leucine	HMDB0000687	phenylalanine	HMDB0000159	met-d-Leu	met-d-Phe	2:64975088-65475088	0.0521866809860101	0.151734357483451	0.730895542548605	1.0
MR-IVW	leucine	HMDB0000687	phenylalanine	HMDB0000159	met-d-Leu	met-d-Phe	2:165251927-165751927	0.345765090325679	0.124627235143883	0.005530460322273	1.0
MR-IVW	leucine	HMDB0000687	phenylalanine	HMDB0000159	met-d-Leu	met-d-Phe	3:136107693-136607693	0.311706837686669	0.183158052563081	0.0887842013076102	1.0
MR-IVW	leucine	HMDB0000687	phenylalanine	HMDB0000159	met-d-Leu	met-d-Phe	4:86953335-87453335	0.373564889196361	0.162744647143981	0.0217099207115669	1.0
MR-IVW	leucine	HMDB0000687	phenylalanine	HMDB0000159	met-d-Leu	met-d-Phe	4:87663610-88163610	0.350133432368274	0.166676178434797	0.0356690040179403	1.0
MR-IVW	leucine	HMDB0000687	phenylalanine	HMDB0000159	met-d-Leu	met-d-Phe	4:88670985-89475171	0.0063197749462845	0.046688745789401	0.892327480098029	3.0
MR-IVW	leucine	HMDB0000687	phenylalanine	HMDB0000159	met-d-Leu	met-d-Phe	8:76204025-76704025	0.214303112274389	0.177571897199422	0.227488900831287	1.0
MR-IVW	leucine	HMDB0000687	phenylalanine	HMDB0000159	met-d-Leu	met-d-Phe	12:56220625-57115338	0.580875089112974	0.18160817319139	0.0013814097908608	2.0
MR-IVW	leucine	HMDB0000687	phenylalanine	HMDB0000159	met-d-Leu	met-d-Phe	12:111660219-112160219	0.652248366759458	0.171323633544526	0.0001405987306241	1.0
MR-IVW	leucine	HMDB0000687	phenylalanine	HMDB0000159	met-d-Leu	met-d-Phe	16:69315747-70908300	0.185798391853749	0.0682077498659242	0.0064495128729634	1.0
MR-IVW	leucine	HMDB0000687	phenylalanine	HMDB0000159	met-d-Leu	met-d-Phe	16:71899923-72399923	0.203182269177233	0.102787913641235	0.0480740100435525	1.0
MR-IVW	leucine	HMDB0000687	phenylalanine	HMDB0000159	met-d-Leu	met-d-Phe	17:6935779-7435779	-0.165726961636311	0.106065093331407	0.118169683695422	1.0
MR-IVW	leucine	HMDB0000687	phenylalanine	HMDB0000159	met-d-Leu	met-d-Phe	19:13901809-14401809	0.307638549122256	0.169061251904296	0.0688066960310774	1.0
MR-IVW	leucine	HMDB0000687	phenylalanine	HMDB0000159	met-d-Leu	met-d-Phe	19:49054215-49554215	-0.146639399083024	0.136638760278456	0.283185719130851	1.0
MR-IVW	leucine	HMDB0000687	phenylalanine	HMDB0000159	met-d-Leu	met-d-Phe	22:18665282-19165282	0.160238966850822	0.173875348650069	0.35675092670325	1.0
MR-IVW	kynurenate	HMDB0000715	leucine	HMDB0000687	GCST90200454	bioa_011	1:241463402-241963402	-0.0126369343233212	0.0277125752704405	0.648389978215441	1.0
MR-IVW	kynurenate	HMDB0000715	leucine	HMDB0000687	GCST90200454	bioa_011	4:170711647-171211647	0.0470491109822775	0.0410550706651631	0.251795152059755	1.0
MR-IVW	kynurenate	HMDB0000715	leucine	HMDB0000687	GCST90200454	bioa_011	16:58517848-59017848	0.0137064070418864	0.047263472558231	0.771816237602255	1.0
MR-IVW	n-acetylornithine	HMDB0003357	taurochenodeoxycholate	HMDB0000951	bioa_023	GCST90200337	2:72878681-74437061	-0.0158025928398521	0.0342808088571233	0.644816604728021	6.0
MR-IVW	n-acetylornithine	HMDB0003357	taurochenodeoxycholate	HMDB0000951	bioa_023	GCST90200337	5:950573-1450573	0.406603633838917	0.355209428419881	0.252338816506743	1.0
MR-IVW	n-acetylornithine	HMDB0003357	taurochenodeoxycholate	HMDB0000951	bioa_023	GCST90200337	17:37301988-37801988	0.0003933063914719	0.317525711481749	0.9990116925785	1.0
MR-IVW	1-methylnicotinamide	HMDB0000699	beta-citrylglutamate	HMDB0241915	GCST90200406	GCST90199911	6:160317928-160817928	0.16384947344403	0.168207116195487	0.330010072626511	1.0
MR-IVW	taurine	HMDB0000251	betaine	HMDB0000043	bioa_034	GCST90200425	19:54074995-54574995	0.0234285717849035	0.116639822066441	0.840806053694778	1.0
MR-IVW	acetylphosphate	HMDB0001494	glutamine	HMDB0000641	M15488	met-d-Gln	1:109564880-110064880	-0.0219155177543874	0.0439867806399939	0.618322195485072	1.0
MR-IVW	acetylphosphate	HMDB0001494	glutamine	HMDB0000641	M15488	met-d-Gln	6:96128415-96628415	-0.0250721758548852	0.0455786843934482	0.582260694524345	1.0
MR-IVW	citrulline	HMDB0000904	creatinine	HMDB0000562	bioa_005	bioa_026	2:211099261-211599261	0.139402443513216	0.0586217172048851	0.0174068259190357	1.0
MR-IVW	citrulline	HMDB0000904	creatinine	HMDB0000562	bioa_005	bioa_026	8:10310878-10810878	0.211775824370487	0.0880564758297238	0.0161724657842031	1.0
MR-IVW	citrulline	HMDB0000904	creatinine	HMDB0000562	bioa_005	bioa_026	8:11437159-11937159	0.0054466840016939	0.108933680033932	0.960122388323275	1.0
MR-IVW	citrulline	HMDB0000904	creatinine	HMDB0000562	bioa_005	bioa_026	9:133044244-133627617	-0.0773540969022031	0.0568556007440423	0.173660339321534	2.0
MR-IVW	citrulline	HMDB0000904	creatinine	HMDB0000562	bioa_005	bioa_026	9:135893372-136393372	0.203023510644441	0.0943417800392396	0.0313973543643136	1.0
MR-IVW	citrulline	HMDB0000904	creatinine	HMDB0000562	bioa_005	bioa_026	10:97138579-97638579	-0.0496864840368638	0.0826730183641663	0.54783998630017	1.0
MR-IVW	citrulline	HMDB0000904	creatinine	HMDB0000562	bioa_005	bioa_026	17:9542768-10042768	-0.0145004749519044	0.0635985743504595	0.819646240521936	1.0
MR-IVW	valine	HMDB0000883	n-palmitoyl-sphinganine (d18:0/16:0)	HMDB11760	M01649	GCST90200064	4:88976422-89476422	-0.195432669494202	0.149897292660974	0.19230956546309	1.0
MR-IVW	asparagine	HMDB0000168	tyrosine	HMDB0000158	bioa_003	GCST90200427	2:27480940-27980940	0.388724199812563	0.336750217413582	0.24836085958521	1.0
MR-IVW	asparagine	HMDB0000168	tyrosine	HMDB0000158	bioa_003	GCST90200427	4:178111051-178611051	0.0995594899581488	0.287160051978052	0.728813832274424	1.0
MR-IVW	asparagine	HMDB0000168	tyrosine	HMDB0000158	bioa_003	GCST90200427	7:97252737-97752737	0.315418664875839	0.232369705527222	0.174654111902415	1.0
MR-IVW	asparagine	HMDB0000168	tyrosine	HMDB0000158	bioa_003	GCST90200427	11:61853420-62353420	0.140231361371827	0.191347086576304	0.463641477221282	1.0
MR-IVW	asparagine	HMDB0000168	tyrosine	HMDB0000158	bioa_003	GCST90200427	12:46900176-47400176	0.0223873236900136	0.32590889130815	0.945234810349294	1.0
MR-IVW	asparagine	HMDB0000168	tyrosine	HMDB0000158	bioa_003	GCST90200427	14:103514503-104812812	0.0494851832768596	0.181658880473582	0.785308952860258	4.0
MR-IVW	citrulline	HMDB0000904	stearoyl sphingomyelin (d18:1/18:0)	HMDB0001348	bioa_005	GCST90200335	2:211099261-211599261	-0.223991395002048	0.193666974279262	0.247443900496033	1.0
MR-IVW	citrulline	HMDB0000904	stearoyl sphingomyelin (d18:1/18:0)	HMDB0001348	bioa_005	GCST90200335	8:10310878-10810878	-0.0053664782044385	0.282130158585679	0.984824125362218	1.0
MR-IVW	citrulline	HMDB0000904	stearoyl sphingomyelin (d18:1/18:0)	HMDB0001348	bioa_005	GCST90200335	8:11437159-11937159	-0.0985305799485713	0.349060002048121	0.777733383092471	1.0
MR-IVW	citrulline	HMDB0000904	stearoyl sphingomyelin (d18:1/18:0)	HMDB0001348	bioa_005	GCST90200335	9:133044244-133627617	-0.158052714663652	0.151293348604453	0.29617217718767	2.0
MR-IVW	citrulline	HMDB0000904	stearoyl sphingomyelin (d18:1/18:0)	HMDB0001348	bioa_005	GCST90200335	10:97138579-97638579	-0.242383825670924	0.264898893337888	0.360188977962166	1.0
MR-IVW	citrulline	HMDB0000904	stearoyl sphingomyelin (d18:1/18:0)	HMDB0001348	bioa_005	GCST90200335	17:9542768-10042768	-0.130765529259651	0.203785897277187	0.521080357199692	1.0
MR-IVW	kynurenine	HMDB0000684	thyroxine	HMDB0000248	M15140	GCST90200293	8:39556267-40056267	0.135177643917872	0.156244031766012	0.386945506418803	1.0
MR-IVW	kynurenine	HMDB0000684	thyroxine	HMDB0000248	M15140	GCST90200293	12:112341686-113156415	-0.0264923222172089	0.130982211700824	0.839714304127947	1.0
MR-IVW	kynurenine	HMDB0000684	thyroxine	HMDB0000248	M15140	GCST90200293	16:87628822-88128822	0.0208753729282743	0.0921653129064302	0.820813153635732	1.0
MR-IVW	cortisol	HMDB0000063	acetoacetate	HMDB0000060	GCST90200378	GCST90200318	14:94554700-95054700	-0.0649482487164638	0.167999221743814	0.699053461593361	1.0
MR-IVW	mannose	HMDB0000169	tryptophan	HMDB0000929	M00584	GCST90200441	2:27182547-28770083	0.0314125608143178	0.0711271359517368	0.658750013793703	1.0
MR-IVW	sphingosine 1-phosphate	HMDB0000277	biliverdin	HMDB0001008	GCST90199657	M02137	17:74160792-74684003	-0.015331684571586	0.183980214859043	0.93358649629476	1.0
MR-IVW	pantothenate	HMDB0000210	glucose	HMDB0000122	M01508	GCST90200440	2:27200724-27700724	0.0078042114520901	0.150166368599897	0.958552251265484	1.0
MR-IVW	glutamine	HMDB0000641	asparagine	HMDB0000168	GCST90200419	M34283	12:56335248-57115338	-0.0860293989242803	0.0720786855852078	0.232654673754248	1.0
MR-IVW	arachidonate (20:4n6)	HMDB0001043	theobromine	HMDB0002825	M01110	GCST90199644	11:61330635-61830635	0.0127151986082289	0.0499898645687342	0.7992209015611	1.0
MR-IVW	lactate	HMDB0000190	3-aminoisobutyrate	HMDB0002166	met-d-Lactate	GCST90200310	2:27348097-28101918	-1.8843435465744	0.6415493018687	0.0033121551373933	1.0
MR-IVW	lactate	HMDB0000190	3-aminoisobutyrate	HMDB0002166	met-d-Lactate	GCST90200310	6:135171067-135671067	0.254897381958212	0.494929746739044	0.606540930831725	1.0
MR-IVW	lactate	HMDB0000190	3-aminoisobutyrate	HMDB0002166	met-d-Lactate	GCST90200310	8:106333124-106833124	0.630351511521301	0.58966032553974	0.285066136261187	1.0
MR-IVW	lactate	HMDB0000190	3-aminoisobutyrate	HMDB0002166	met-d-Lactate	GCST90200310	9:4513176-5186407	-0.29824910276821	0.422725743576839	0.480475452636242	1.0
MR-IVW	lactate	HMDB0000190	3-aminoisobutyrate	HMDB0002166	met-d-Lactate	GCST90200310	10:2727379-3389269	0.0062430950492705	0.257368826583386	0.980647303921958	2.0
MR-IVW	lactate	HMDB0000190	3-aminoisobutyrate	HMDB0002166	met-d-Lactate	GCST90200310	11:118839742-119339742	-0.587022389449046	0.650319650132385	0.366702409264236	1.0
MR-IVW	lactate	HMDB0000190	3-aminoisobutyrate	HMDB0002166	met-d-Lactate	GCST90200310	12:111682800-113133476	1.00194039675946	0.426780727271909	0.0188912398775838	1.0
MR-IVW	lactate	HMDB0000190	3-aminoisobutyrate	HMDB0002166	met-d-Lactate	GCST90200310	20:8379807-8879807	-2.04809130956737	0.636486735811753	0.0012917482192887	1.0
MR-IVW	lactate	HMDB0000190	3-aminoisobutyrate	HMDB0002166	met-d-Lactate	GCST90200310	22:21708872-22208872	0.402099581245998	0.68214409635294	0.55554986449838	1.0
MR-IVW	cortisol	HMDB0000063	hydroxy-n6,n6,n6-trimethyllysine*	HMDB01422	GCST90200378	GCST90200240	14:94554700-95054700	0.116954437516657	0.154008123437881	0.44761071742423	1.0
MR-IVW	eicosapentaenoate (epa; 20:5n3)	HMDB0001999	acetone	HMDB0001659	GCST90200349	met-d-Acetone	11:61319830-61819830	-0.0231791617848376	0.0208463086155303	0.26617802912284	1.0
MR-IVW	pantothenate	HMDB0000210	5-acetylamino-6-formylamino-3-methyluracil	HMDB0011105	M01508	GCST90200680	2:27200724-27700724	0.154225723082588	0.15524747882747	0.320506032298575	1.0
MR-IVW	glutamine	HMDB0000641	tryptophan	HMDB0000929	met-d-Gln	GCST90200441	1:213912734-214412734	0.267762113117423	0.544548591524832	0.622921608633931	1.0
MR-IVW	glutamine	HMDB0000641	tryptophan	HMDB0000929	met-d-Gln	GCST90200441	2:26939063-28767861	0.0650940544492026	0.213945244413642	0.76093311259295	3.0
MR-IVW	glutamine	HMDB0000641	tryptophan	HMDB0000929	met-d-Gln	GCST90200441	2:190998205-192033792	0.414434752121298	0.248447826433847	0.0952967297187503	1.0
MR-IVW	glutamine	HMDB0000641	tryptophan	HMDB0000929	met-d-Gln	GCST90200441	2:211168890-211668890	-0.478498187260717	0.682275965721965	0.483099304929196	1.0
MR-IVW	glutamine	HMDB0000641	tryptophan	HMDB0000929	met-d-Gln	GCST90200441	3:38941335-39441335	0.269197751215879	0.669095314392857	0.687440482380419	1.0
MR-IVW	glutamine	HMDB0000641	tryptophan	HMDB0000929	met-d-Gln	GCST90200441	3:52085887-52937605	-0.463169997193569	0.685811333444365	0.499446650918404	1.0
MR-IVW	glutamine	HMDB0000641	tryptophan	HMDB0000929	met-d-Gln	GCST90200441	3:121763465-122263465	-0.450707033252415	0.70722836421758	0.523938294100335	1.0
MR-IVW	glutamine	HMDB0000641	tryptophan	HMDB0000929	met-d-Gln	GCST90200441	3:159689586-160441236	0.213954902522578	0.369513347553963	0.562576985636067	1.0
MR-IVW	glutamine	HMDB0000641	tryptophan	HMDB0000929	met-d-Gln	GCST90200441	4:17991903-18491903	-0.500712114966671	0.714034891583404	0.483151251847262	1.0
MR-IVW	glutamine	HMDB0000641	tryptophan	HMDB0000929	met-d-Gln	GCST90200441	5:55611894-56111894	0.0187515660562426	0.665149703415945	0.977509418716249	1.0
MR-IVW	glutamine	HMDB0000641	tryptophan	HMDB0000929	met-d-Gln	GCST90200441	5:127968645-128468645	0.477097129080851	0.674770641697038	0.479534902704837	1.0
MR-IVW	glutamine	HMDB0000641	tryptophan	HMDB0000929	met-d-Gln	GCST90200441	5:174698943-175198943	-1.22241530924789	0.508792652562209	0.0162798506475951	1.0
MR-IVW	glutamine	HMDB0000641	tryptophan	HMDB0000929	met-d-Gln	GCST90200441	6:20425792-20925792	0.395344788684988	0.595779753696829	0.506962106029279	1.0
MR-IVW	glutamine	HMDB0000641	tryptophan	HMDB0000929	met-d-Gln	GCST90200441	6:56020405-56520405	-0.139319467359081	0.683866310542198	0.838569772317642	1.0
MR-IVW	glutamine	HMDB0000641	tryptophan	HMDB0000929	met-d-Gln	GCST90200441	6:126492728-127693092	-0.190477374038142	0.424180150815055	0.653396817142481	2.0
MR-IVW	glutamine	HMDB0000641	tryptophan	HMDB0000929	met-d-Gln	GCST90200441	6:131635614-132135614	-0.446840227151895	0.530544322171242	0.39965934823395	1.0
MR-IVW	glutamine	HMDB0000641	tryptophan	HMDB0000929	met-d-Gln	GCST90200441	7:1635600-2135600	-0.365060418218678	0.62529438634612	0.559340291501514	1.0
MR-IVW	glutamine	HMDB0000641	tryptophan	HMDB0000929	met-d-Gln	GCST90200441	7:72772933-73272933	-0.856073682280105	0.31833985654426	0.0071627442950224	1.0
MR-IVW	glutamine	HMDB0000641	tryptophan	HMDB0000929	met-d-Gln	GCST90200441	8:17124777-17669461	1.30998679749987	0.408528150187754	0.0013431312055789	1.0
MR-IVW	glutamine	HMDB0000641	tryptophan	HMDB0000929	met-d-Gln	GCST90200441	8:126231747-126731747	-0.783522973478826	0.555986757610415	0.158761983312005	1.0
MR-IVW	glutamine	HMDB0000641	tryptophan	HMDB0000929	met-d-Gln	GCST90200441	9:4040541-4540541	0.952296597773731	0.471081292944133	0.0432267670109617	1.0
MR-IVW	glutamine	HMDB0000641	tryptophan	HMDB0000929	met-d-Gln	GCST90200441	9:21884172-22384172	0.673076212894681	0.638963775764484	0.292163603884092	1.0
MR-IVW	glutamine	HMDB0000641	tryptophan	HMDB0000929	met-d-Gln	GCST90200441	10:22676227-23176227	-0.296641127342159	0.68386706891447	0.66445535317981	1.0
MR-IVW	glutamine	HMDB0000641	tryptophan	HMDB0000929	met-d-Gln	GCST90200441	10:98828483-99609412	-0.497668413920091	0.194457580673476	0.0104893850869597	1.0
MR-IVW	glutamine	HMDB0000641	tryptophan	HMDB0000929	met-d-Gln	GCST90200441	10:114535278-115035278	1.14535003997578	0.644732373673463	0.0756548897375676	1.0
MR-IVW	glutamine	HMDB0000641	tryptophan	HMDB0000929	met-d-Gln	GCST90200441	11:8005408-8505408	-0.135768235896261	0.25683381386283	0.597067070179978	1.0
MR-IVW	glutamine	HMDB0000641	tryptophan	HMDB0000929	met-d-Gln	GCST90200441	11:73860169-74360169	-0.492012967577518	0.515427958213314	0.339794309448008	1.0
MR-IVW	glutamine	HMDB0000641	tryptophan	HMDB0000929	met-d-Gln	GCST90200441	12:4051876-4551876	-0.593996033684072	0.543370034939587	0.274318994485357	1.0
MR-IVW	glutamine	HMDB0000641	tryptophan	HMDB0000929	met-d-Gln	GCST90200441	12:46377388-47736079	0.391173539802914	0.217247559990815	0.0717677038269693	2.0
MR-IVW	glutamine	HMDB0000641	tryptophan	HMDB0000929	met-d-Gln	GCST90200441	12:55949170-57674145	-0.0638657333588314	0.0736935343669808	0.386139522259943	11.0
MR-IVW	glutamine	HMDB0000641	tryptophan	HMDB0000929	met-d-Gln	GCST90200441	12:57753270-58582050	0.0305856205980501	0.383013884458661	0.936352482979521	2.0
MR-IVW	glutamine	HMDB0000641	tryptophan	HMDB0000929	met-d-Gln	GCST90200441	12:59330993-60240767	0.738714439892106	0.277189362040775	0.0076984366693113	2.0
MR-IVW	glutamine	HMDB0000641	tryptophan	HMDB0000929	met-d-Gln	GCST90200441	14:21242229-21782312	-0.0838554474043417	0.819895463209897	0.918537779835637	3.0
MR-IVW	glutamine	HMDB0000641	tryptophan	HMDB0000929	met-d-Gln	GCST90200441	14:74940531-75440531	-1.51074491950496	0.637326105040915	0.0177668046919601	1.0
MR-IVW	glutamine	HMDB0000641	tryptophan	HMDB0000929	met-d-Gln	GCST90200441	14:94594947-95094947	0.916205354859927	0.61038747067278	0.133349730392906	1.0
MR-IVW	glutamine	HMDB0000641	tryptophan	HMDB0000929	met-d-Gln	GCST90200441	14:100545139-101045139	0.836930942330253	0.555814202265393	0.132125030038997	1.0
MR-IVW	glutamine	HMDB0000641	tryptophan	HMDB0000929	met-d-Gln	GCST90200441	16:70118909-70618909	0.207918043637947	0.665735203540521	0.754802335926655	1.0
MR-IVW	glutamine	HMDB0000641	tryptophan	HMDB0000929	met-d-Gln	GCST90200441	17:6935779-7435779	-0.116900468351075	0.702502796360284	0.867837689921109	1.0
MR-IVW	glutamine	HMDB0000641	tryptophan	HMDB0000929	met-d-Gln	GCST90200441	17:25345818-25845818	-0.119261211746822	0.57129416179078	0.834638546892834	1.0
MR-IVW	glutamine	HMDB0000641	tryptophan	HMDB0000929	met-d-Gln	GCST90200441	18:31306350-31806350	-0.904221567581117	0.690669929407952	0.190468330322274	1.0
MR-IVW	glutamine	HMDB0000641	tryptophan	HMDB0000929	met-d-Gln	GCST90200441	22:44074730-44574730	0.234819828471481	0.563146620997535	0.676694399860464	1.0
MR-IVW	glutamine	HMDB0000641	dihydroorotate	HMDB03349	M00053	GCST90200444	12:56615040-57115040	-0.0347597856037647	0.110987339192771	0.754138636890949	1.0
MR-IVW	kynurenine	HMDB0000684	cytosine	HMDB0000630	M15140	GCST90200433	8:39556267-40056267	-0.166124190765655	0.16986245853295	0.328078090889076	1.0
MR-IVW	kynurenine	HMDB0000684	cytosine	HMDB0000630	M15140	GCST90200433	12:112341686-113156415	0.337613859175507	0.142345163729783	0.0177018043695627	1.0
MR-IVW	kynurenine	HMDB0000684	cytosine	HMDB0000630	M15140	GCST90200433	16:87628822-88128822	0.0489805358059477	0.100199472354365	0.624961860980737	1.0
MR-IVW	sphingosine 1-phosphate	HMDB0000277	threonine	HMDB0000167	GCST90199657	GCST90200432	17:74160792-74684003	0.033756555750172	0.118783296761052	0.776267806475983	2.0
MR-IVW	gluconate	HMDB0000625	taurochenodeoxycholate	HMDB0000951	GCST90200373	GCST90200337	4:99521223-100894070	-0.017566829354898	0.068488522296077	0.797570153266581	2.0
MR-IVW	cystathionine	HMDB0000099	uridine	HMDB0000296	GCST90200383	GCST90200407	1:70631670-71131670	-0.119091195903225	0.081944423554846	0.146135853893807	1.0
MR-IVW	cystathionine	HMDB0000099	uridine	HMDB0000296	GCST90200383	GCST90200407	19:33152807-33652807	-0.101925252325599	0.163420988160324	0.532826303160788	1.0
MR-IVW	7-methylxanthine	HMDB0001991	valine	HMDB0000883	M34390	bioa_022	5:168189476-168689476	0.0538748029136371	0.0466045007903434	0.247681156986523	1.0
MR-IVW	glutamate	HMDB0000148	phenylalanine	HMDB0000159	GCST90200412	met-d-Phe	5:36388589-36888589	0.0166890809793817	0.0416106604139119	0.688363396161301	1.0
MR-IVW	3-(4-hydroxyphenyl)lactate	HMDB0000755	sphingosine	HMDB0000252	GCST90200371	GCST90200385	6:111301079-111801079	0.135605871529272	0.183943964495636	0.46099286331412	1.0
MR-IVW	3-(4-hydroxyphenyl)lactate	HMDB0000755	sphingosine	HMDB0000252	GCST90200371	GCST90200385	17:79941425-80441425	0.0244166755048528	0.103701421538107	0.81385816656943	1.0
MR-IVW	valine	HMDB0000883	4-hydroxyphenylpyruvate	HMDB0000707	M01649	GCST90200300	4:88976422-89476422	-0.13931115490439	0.153647560377141	0.364569209391118	1.0
MR-IVW	methionine	HMDB0000696	3-hydroxybutyrate (bhba)	HMDB0000011	M01302	M00542	1:213396566-213896566	-0.275504016695116	0.180903239878119	0.127774773119228	1.0
MR-IVW	phenylalanine	HMDB0000159	arachidonate (20:4n6)	HMDB0001043	met-d-Phe	M01110	6:17868392-18368392	-0.360223271971119	0.693763338611044	0.603599824611128	1.0
MR-IVW	phenylalanine	HMDB0000159	arachidonate (20:4n6)	HMDB0001043	met-d-Phe	M01110	11:57019429-57519429	0.304777860540625	0.330176015585678	0.355967119733733	1.0
MR-IVW	phenylalanine	HMDB0000159	arachidonate (20:4n6)	HMDB0001043	met-d-Phe	M01110	12:56671418-57171418	1.54414621607482	0.683474554656064	0.0238672625685764	1.0
MR-IVW	phenylalanine	HMDB0000159	arachidonate (20:4n6)	HMDB0001043	met-d-Phe	M01110	12:102890425-104124563	-0.198275857841071	0.155697051106865	0.20285055038542	5.0
MR-IVW	phenylalanine	HMDB0000159	arachidonate (20:4n6)	HMDB0001043	met-d-Phe	M01110	14:55161744-55661744	-0.274620792656861	0.424413952287875	0.517593873457392	1.0
MR-IVW	phenylalanine	HMDB0000159	arachidonate (20:4n6)	HMDB0001043	met-d-Phe	M01110	16:16004626-16504626	-0.507894911718955	0.705409599609659	0.471524995558502	1.0
MR-IVW	glycine	HMDB0000123	phenylalanine	HMDB0000159	bioa_008	M00064	1:75967169-76725029	0.186344361362229	0.372688722724458	0.617075077451974	1.0
MR-IVW	glycine	HMDB0000123	phenylalanine	HMDB0000159	bioa_008	M00064	1:120004506-120504506	0.661711771976691	0.441141181317793	0.133614402537715	1.0
MR-IVW	glycine	HMDB0000123	phenylalanine	HMDB0000159	bioa_008	M00064	2:165258389-165758389	-0.682562910428115	0.546050328342494	0.211299547333712	1.0
MR-IVW	glycine	HMDB0000123	phenylalanine	HMDB0000159	bioa_008	M00064	2:210575251-212439946	-0.0796020683363479	0.054552997814817	0.144518472352744	6.0
MR-IVW	glycine	HMDB0000123	phenylalanine	HMDB0000159	bioa_008	M00064	3:125660381-126160381	-0.156375601771348	0.286688603247472	0.585440934568928	1.0
MR-IVW	glycine	HMDB0000123	phenylalanine	HMDB0000159	bioa_008	M00064	4:186924683-187424683	1.03902624925848	0.544251844849678	0.0562503652819655	1.0
MR-IVW	glycine	HMDB0000123	phenylalanine	HMDB0000159	bioa_008	M00064	5:89976061-90476061	-0.150246530393726	0.600986121574916	0.802587348634156	1.0
MR-IVW	glycine	HMDB0000123	phenylalanine	HMDB0000159	bioa_008	M00064	5:131494202-131994202	-0.965850371898628	0.543290834192975	0.0754403596267986	1.0
MR-IVW	glycine	HMDB0000123	phenylalanine	HMDB0000159	bioa_008	M00064	6:160525578-161025578	0.24801928663653	0.54564243060037	0.649436283726756	1.0
MR-IVW	glycine	HMDB0000123	phenylalanine	HMDB0000159	bioa_008	M00064	7:55797215-56297215	-0.417979589278587	0.278653059519058	0.133614402537715	1.0
MR-IVW	glycine	HMDB0000123	phenylalanine	HMDB0000159	bioa_008	M00064	8:8933358-9433358	-0.234389695772009	0.224623458448175	0.296726844041481	1.0
MR-IVW	glycine	HMDB0000123	phenylalanine	HMDB0000159	bioa_008	M00064	8:126232077-126732077	-1.27213317017519e-308	0.319192481843173	1.0	1.0
MR-IVW	glycine	HMDB0000123	phenylalanine	HMDB0000159	bioa_008	M00064	9:5720079-6894932	-0.170812205754788	0.195954269721106	0.383375210259412	3.0
MR-IVW	glycine	HMDB0000123	phenylalanine	HMDB0000159	bioa_008	M00064	9:135887106-136387106	0.467700126132811	0.431723193353362	0.278660494899242	1.0
MR-IVW	glycine	HMDB0000123	phenylalanine	HMDB0000159	bioa_008	M00064	10:64798306-65575478	0.214234456054644	0.47131580332022	0.649436283726756	1.0
MR-IVW	glycine	HMDB0000123	phenylalanine	HMDB0000159	bioa_008	M00064	12:46859387-47359387	-0.0484234612451229	0.460022881828671	0.916166996259809	1.0
MR-IVW	glycine	HMDB0000123	phenylalanine	HMDB0000159	bioa_008	M00064	12:56611458-57111458	0.792758017263658	0.594568512947741	0.182422439451734	1.0
MR-IVW	glycine	HMDB0000123	phenylalanine	HMDB0000159	bioa_008	M00064	15:58217095-58717095	-0.101373841403085	0.557556127716984	0.855725415320076	1.0
MR-IVW	glycine	HMDB0000123	phenylalanine	HMDB0000159	bioa_008	M00064	16:80861176-81361176	0.224658838611264	0.246054918479004	0.361219675214085	1.0
MR-IVW	glycine	HMDB0000123	phenylalanine	HMDB0000159	bioa_008	M00064	17:45188952-45974996	-0.704391378149228	0.516553677309432	0.172682041418747	1.0
MR-IVW	glycine	HMDB0000123	phenylalanine	HMDB0000159	bioa_008	M00064	19:17984588-18484588	0.790567755506088	0.55804782741606	0.156580407089633	1.0
MR-IVW	kynurenine	HMDB0000684	histidine	HMDB0000177	bioa_027	met-d-His	1:241473615-241973615	0.0621313201564182	0.0741635087139712	0.402164757480396	1.0
MR-IVW	kynurenine	HMDB0000684	histidine	HMDB0000177	bioa_027	met-d-His	5:131338151-131838151	0.0536197875449182	0.094197679435405	0.569202639481164	1.0
MR-IVW	kynurenine	HMDB0000684	histidine	HMDB0000177	bioa_027	met-d-His	5:176563404-177063404	-0.176747638105587	0.0844416457767558	0.0363372384203837	1.0
MR-IVW	kynurenine	HMDB0000684	histidine	HMDB0000177	bioa_027	met-d-His	8:39556267-40056267	-0.0057655202334064	0.0480989849299333	0.904587860413522	1.0
MR-IVW	kynurenine	HMDB0000684	histidine	HMDB0000177	bioa_027	met-d-His	12:111111298-111611298	-0.275391011606969	0.0810408996487935	0.0006783746266386	1.0
MR-IVW	kynurenine	HMDB0000684	histidine	HMDB0000177	bioa_027	met-d-His	12:111634608-113433486	-0.158302624643847	0.0367132785969464	1.61884791537248e-05	1.0
MR-IVW	kynurenine	HMDB0000684	histidine	HMDB0000177	bioa_027	met-d-His	16:87568569-88128476	-0.018096457452468	0.0218707154360178	0.407994124009367	2.0
MR-IVW	retinol (vitamin a)	HMDB0000305	n6,n6,n6-trimethyllysine	HMDB0001325	GCST90200405	GCST90200344	18:28939457-29439457	0.0278979761345271	0.163082974138472	0.864171753724155	1.0
MR-IVW	retinol (vitamin a)	HMDB0000305	n6,n6,n6-trimethyllysine	HMDB0001325	GCST90200405	GCST90200344	20:38915692-39415692	0.0273780475814121	0.168096684971166	0.870620133817057	1.0
MR-IVW	glycine	HMDB0000123	glucose	HMDB0000122	M32338	met-d-Glucose	2:211289363-212090389	0.0120693469559528	0.0312908035182578	0.699707405105071	2.0
MR-IVW	phenylalanine	HMDB0000159	3,7-dimethylurate	HMDB0001982	GCST90200396	GCST90199755	12:103005621-103594137	-0.0523673200030796	0.112693528700108	0.64215496954871	2.0
MR-IVW	2-oxoarginine*	HMDB0004225	citrulline	HMDB0000904	GCST90199903	bioa_005	4:102938709-103438709	-0.139561111807921	0.0941072904975859	0.138074410770554	1.0
MR-IVW	2-oxoarginine*	HMDB0004225	citrulline	HMDB0000904	GCST90199903	bioa_005	6:160310824-160819068	-0.126453454858335	0.0754045646143905	0.0935424818467235	1.0
MR-IVW	decanoylcarnitine (c10)	HMDB0000651	decanoylcarnitine (c10)	HMDB0000651	M33941	bior_020	1:75967169-76725029	0.901030534124883	0.0350745663172906	1.55133231608762e-145	1.0
MR-IVW	decanoylcarnitine (c10)	HMDB0000651	decanoylcarnitine (c10)	HMDB0000651	M33941	bior_020	4:159385244-160163625	0.786436836801924	0.127770824443247	7.50500181710971e-10	2.0
MR-IVW	spermidine	HMDB0001257	1-stearoyl-2-oleoyl-gps (18:0/18:1)	HMDB0010163	GCST90200423	GCST90199652	1:247789451-248289451	0.0295634138485711	0.146897634851781	0.840501687201892	1.0
MR-IVW	tryptophan	HMDB0000929	inosine	HMDB0000195	bioa_020	GCST90200394	4:156560755-157060755	0.0949249853209255	0.198513574312643	0.632522940966012	1.0
MR-IVW	tryptophan	HMDB0000929	inosine	HMDB0000195	bioa_020	GCST90200394	6:111336667-112095774	-0.0271080551640095	0.240728081147826	0.910340856842578	1.0
MR-IVW	biliverdin	HMDB0001008	glycochenodeoxycholate	HMDB0000637	GCST90200706	GCST90200342	2:233898737-234978158	-0.0347706580296659	0.0257977256570833	0.177716689723745	4.0
MR-IVW	biliverdin	HMDB0001008	glycochenodeoxycholate	HMDB0000637	GCST90200706	GCST90200342	12:21102315-21602315	-0.271767938148212	0.129122438552252	0.0353147716032927	1.0
MR-IVW	glutamine	HMDB0000641	cortisol	HMDB0000063	GCST90200419	M01712	12:56335248-57115338	-0.152195254778834	0.0719164390713174	0.0343210797750876	1.0
MR-IVW	pyruvate	HMDB0000243	glutamine	HMDB0000641	met-d-Pyruvate	met-d-Gln	1:25486369-25986369	0.22766375879234	0.158565379410488	0.151067181508835	1.0
MR-IVW	pyruvate	HMDB0000243	glutamine	HMDB0000641	met-d-Pyruvate	met-d-Gln	1:154991807-156271079	0.0883314739172592	0.0868550694179691	0.309154150643496	2.0
MR-IVW	pyruvate	HMDB0000243	glutamine	HMDB0000641	met-d-Pyruvate	met-d-Gln	1:207429229-207929229	0.200363746090468	0.160116596459518	0.210802612973102	1.0
MR-IVW	pyruvate	HMDB0000243	glutamine	HMDB0000641	met-d-Pyruvate	met-d-Gln	2:27480940-28253616	-2.07182244750414	0.110427523979395	1.54970621833005e-78	1.0
MR-IVW	pyruvate	HMDB0000243	glutamine	HMDB0000641	met-d-Pyruvate	met-d-Gln	2:60468043-60968043	0.291883925645171	0.149305680924814	0.0505899329562069	1.0
MR-IVW	pyruvate	HMDB0000243	glutamine	HMDB0000641	met-d-Pyruvate	met-d-Gln	2:173097338-173854224	-0.0844334199465899	0.0552665478169098	0.126574838612534	1.0
MR-IVW	pyruvate	HMDB0000243	glutamine	HMDB0000641	met-d-Pyruvate	met-d-Gln	3:56611222-57111222	-0.197584717155211	0.132329382913062	0.135403664060965	1.0
MR-IVW	pyruvate	HMDB0000243	glutamine	HMDB0000641	met-d-Pyruvate	met-d-Gln	5:35956855-36456855	-0.0669171883397076	0.158435548584722	0.672760657251388	1.0
MR-IVW	pyruvate	HMDB0000243	glutamine	HMDB0000641	met-d-Pyruvate	met-d-Gln	5:131157493-131957429	-0.0494137150668849	0.112787766718924	0.661304832362008	1.0
MR-IVW	pyruvate	HMDB0000243	glutamine	HMDB0000641	met-d-Pyruvate	met-d-Gln	7:50177982-50677982	-0.516521138101411	0.172291690936954	0.0027180607545835	1.0
MR-IVW	pyruvate	HMDB0000243	glutamine	HMDB0000641	met-d-Pyruvate	met-d-Gln	8:106322270-106822270	-0.362321800661624	0.136014825033226	0.0077254181053752	1.0
MR-IVW	pyruvate	HMDB0000243	glutamine	HMDB0000641	met-d-Pyruvate	met-d-Gln	9:135611502-136391870	0.213732253114596	0.241026830021824	0.375209688332364	3.0
MR-IVW	pyruvate	HMDB0000243	glutamine	HMDB0000641	met-d-Pyruvate	met-d-Gln	10:2869150-3388009	-0.0984775783279608	0.0467721231831002	0.0352499026817045	2.0
MR-IVW	pyruvate	HMDB0000243	glutamine	HMDB0000641	met-d-Pyruvate	met-d-Gln	11:56961646-57461646	0.162083114352385	0.170769986143235	0.342553910199941	1.0
MR-IVW	pyruvate	HMDB0000243	glutamine	HMDB0000641	met-d-Pyruvate	met-d-Gln	12:48145900-49077761	-0.0968287855181114	0.0377357548174116	0.0102887956488348	5.0
MR-IVW	pyruvate	HMDB0000243	glutamine	HMDB0000641	met-d-Pyruvate	met-d-Gln	16:70994871-71494871	-0.346162276697075	0.171625105153957	0.0436988944418645	1.0
MR-IVW	pyruvate	HMDB0000243	glutamine	HMDB0000641	met-d-Pyruvate	met-d-Gln	16:87636490-88136490	0.133208127572197	0.181043878540784	0.461865728838021	1.0
MR-IVW	pyruvate	HMDB0000243	glutamine	HMDB0000641	met-d-Pyruvate	met-d-Gln	18:43532791-44032791	0.426143350837106	0.170592182207052	0.0124887768337803	1.0
MR-IVW	pyruvate	HMDB0000243	glutamine	HMDB0000641	met-d-Pyruvate	met-d-Gln	21:45449580-45972811	-0.210695955133242	0.0763878063195026	0.0058113392535844	2.0
MR-IVW	alpha-ketoglutaramate*	HMDB0001552	glutamine	HMDB0000641	GCST90199885	bioa_006	3:99879368-100379368	0.0491717196138585	0.0422800684555968	0.244829502422419	1.0
MR-IVW	theobromine	HMDB0002825	cortisol	HMDB0000063	GCST90199644	GCST90200378	19:41121480-41621480	0.0271103211931107	0.177021100473176	0.878282037336403	1.0
MR-IVW	creatinine	HMDB0000562	orotidine	HMDB0000788	met-d-Creatinine	GCST90200681	1:62775942-63275942	-0.0507808376294785	0.540650466285453	0.925168378067588	1.0
MR-IVW	creatinine	HMDB0000562	orotidine	HMDB0000788	met-d-Creatinine	GCST90200681	1:78344069-78844069	-0.511491864848464	0.593684369473133	0.388932324390282	1.0
MR-IVW	creatinine	HMDB0000562	orotidine	HMDB0000788	met-d-Creatinine	GCST90200681	1:113008681-113508681	-0.0884973871665351	0.484143973616045	0.854961644173276	1.0
MR-IVW	creatinine	HMDB0000562	orotidine	HMDB0000788	met-d-Creatinine	GCST90200681	1:150079982-151190625	0.591207479604229	0.445519865917569	0.184506739175179	1.0
MR-IVW	creatinine	HMDB0000562	orotidine	HMDB0000788	met-d-Creatinine	GCST90200681	1:243202864-243702864	0.640988718778678	0.6682744859948	0.337473201370155	1.0
MR-IVW	creatinine	HMDB0000562	orotidine	HMDB0000788	met-d-Creatinine	GCST90200681	2:15538692-16038692	0.723889672703641	0.644961269451426	0.261702193960211	1.0
MR-IVW	creatinine	HMDB0000562	orotidine	HMDB0000788	met-d-Creatinine	GCST90200681	2:18426203-18926203	0.23174704092269	0.612234016712646	0.705039218672992	1.0
MR-IVW	creatinine	HMDB0000562	orotidine	HMDB0000788	met-d-Creatinine	GCST90200681	2:73303397-74097901	0.870730868588552	0.558862371989846	0.119223368243334	1.0
MR-IVW	creatinine	HMDB0000562	orotidine	HMDB0000788	met-d-Creatinine	GCST90200681	2:121056440-121556440	0.67685209626011	0.549350440425736	0.217913486513217	1.0
MR-IVW	creatinine	HMDB0000562	orotidine	HMDB0000788	met-d-Creatinine	GCST90200681	2:148593372-149093372	0.621617524114301	0.67568397083958	0.357581830530757	1.0
MR-IVW	creatinine	HMDB0000562	orotidine	HMDB0000788	met-d-Creatinine	GCST90200681	2:176734544-177234544	1.11943853396691	0.548739961469102	0.041348689914498	1.0
MR-IVW	creatinine	HMDB0000562	orotidine	HMDB0000788	met-d-Creatinine	GCST90200681	2:211293055-211793055	0.545312458160716	0.329210738833945	0.0976360521991046	1.0
MR-IVW	creatinine	HMDB0000562	orotidine	HMDB0000788	met-d-Creatinine	GCST90200681	2:217394852-217894852	-0.155070047490623	0.521823698310909	0.766337164648442	1.0
MR-IVW	creatinine	HMDB0000562	orotidine	HMDB0000788	met-d-Creatinine	GCST90200681	2:220108198-220608198	0.661041720486269	0.534093633298023	0.215831464989726	1.0
MR-IVW	creatinine	HMDB0000562	orotidine	HMDB0000788	met-d-Creatinine	GCST90200681	3:38187471-38687471	0.156429621135353	0.644879952578704	0.808337212946272	1.0
MR-IVW	creatinine	HMDB0000562	orotidine	HMDB0000788	met-d-Creatinine	GCST90200681	3:141462708-141962708	0.645043627912274	0.554177104163957	0.244437556187948	1.0
MR-IVW	creatinine	HMDB0000562	orotidine	HMDB0000788	met-d-Creatinine	GCST90200681	3:185024780-185524780	0.173554971534701	0.587039058139678	0.767501452204156	1.0
MR-IVW	creatinine	HMDB0000562	orotidine	HMDB0000788	met-d-Creatinine	GCST90200681	4:76880934-77664144	0.643821625586876	0.253401026899923	0.011062376248698	1.0
MR-IVW	creatinine	HMDB0000562	orotidine	HMDB0000788	met-d-Creatinine	GCST90200681	4:103323863-104102802	-0.305304170204321	0.520865264638858	0.557776014582663	1.0
MR-IVW	creatinine	HMDB0000562	orotidine	HMDB0000788	met-d-Creatinine	GCST90200681	5:39144851-39644851	0.501027157622234	0.424987508125051	0.238429204129048	1.0
MR-IVW	creatinine	HMDB0000562	orotidine	HMDB0000788	met-d-Creatinine	GCST90200681	5:53045546-53835870	0.423457379703789	0.630552837203531	0.501860501003538	1.0
MR-IVW	creatinine	HMDB0000562	orotidine	HMDB0000788	met-d-Creatinine	GCST90200681	5:176565124-177065124	0.26905479967203	0.367996337953193	0.464697034571037	1.0
MR-IVW	creatinine	HMDB0000562	orotidine	HMDB0000788	met-d-Creatinine	GCST90200681	6:43556335-44056335	0.494646772002601	0.492939470507792	0.315637273771987	1.0
MR-IVW	creatinine	HMDB0000562	orotidine	HMDB0000788	met-d-Creatinine	GCST90200681	6:108750742-109250742	-0.0213426968210612	0.651608347506001	0.973870862762999	1.0
MR-IVW	creatinine	HMDB0000562	orotidine	HMDB0000788	met-d-Creatinine	GCST90200681	6:133547208-134047208	-0.978753822616259	0.60784921142546	0.107355988571759	1.0
MR-IVW	creatinine	HMDB0000562	orotidine	HMDB0000788	met-d-Creatinine	GCST90200681	6:160418389-160927934	-0.370094813647278	0.390528085886437	0.343293484580057	1.0
MR-IVW	creatinine	HMDB0000562	orotidine	HMDB0000788	met-d-Creatinine	GCST90200681	7:1036567-1536567	1.23473678783484	0.448498681345963	0.0059043886122612	1.0
MR-IVW	creatinine	HMDB0000562	orotidine	HMDB0000788	met-d-Creatinine	GCST90200681	7:25488956-25988956	0.910355075569456	0.628265942695935	0.14733859399949	1.0
MR-IVW	creatinine	HMDB0000562	orotidine	HMDB0000788	met-d-Creatinine	GCST90200681	7:76984640-77791673	0.91435614146499	0.580158551412557	0.115015370412131	1.0
MR-IVW	creatinine	HMDB0000562	orotidine	HMDB0000788	met-d-Creatinine	GCST90200681	7:128492221-128992221	0.100396027716954	0.620754997233747	0.871516801791543	1.0
MR-IVW	creatinine	HMDB0000562	orotidine	HMDB0000788	met-d-Creatinine	GCST90200681	7:151165041-151665041	0.512439455792392	0.280297935373236	0.0675201991892433	1.0
MR-IVW	creatinine	HMDB0000562	orotidine	HMDB0000788	met-d-Creatinine	GCST90200681	8:8031142-9250941	1.11642069562483	0.57964052830254	0.0540972572830032	1.0
MR-IVW	creatinine	HMDB0000562	orotidine	HMDB0000788	met-d-Creatinine	GCST90200681	8:9759952-10530228	0.987624457934101	0.65321978612111	0.130550944138184	1.0
MR-IVW	creatinine	HMDB0000562	orotidine	HMDB0000788	met-d-Creatinine	GCST90200681	8:10561829-11945872	0.96801259781474	0.645214682304013	0.133537909345494	1.0
MR-IVW	creatinine	HMDB0000562	orotidine	HMDB0000788	met-d-Creatinine	GCST90200681	8:19609539-20109539	1.03062038757735	0.624247363556777	0.0987425033409023	1.0
MR-IVW	creatinine	HMDB0000562	orotidine	HMDB0000788	met-d-Creatinine	GCST90200681	8:23527006-24027006	0.92638251180298	0.534076684817636	0.0828206092345584	1.0
MR-IVW	creatinine	HMDB0000562	orotidine	HMDB0000788	met-d-Creatinine	GCST90200681	8:30157389-30657389	-0.352599403020221	0.628886321647397	0.575020669142555	1.0
MR-IVW	creatinine	HMDB0000562	orotidine	HMDB0000788	met-d-Creatinine	GCST90200681	8:144768354-145268354	-0.0370713428765951	0.655966279596833	0.9549322645705	1.0
MR-IVW	creatinine	HMDB0000562	orotidine	HMDB0000788	met-d-Creatinine	GCST90200681	9:71184707-71684707	0.551604941661403	0.566846446053509	0.33049776084762	1.0
MR-IVW	creatinine	HMDB0000562	orotidine	HMDB0000788	met-d-Creatinine	GCST90200681	10:52398454-52898454	0.673182824871845	0.564318575889257	0.232903544855256	1.0
MR-IVW	creatinine	HMDB0000562	orotidine	HMDB0000788	met-d-Creatinine	GCST90200681	11:1928330-2428330	1.51331747181035	0.671480879063904	0.0242149522458187	1.0
MR-IVW	creatinine	HMDB0000562	orotidine	HMDB0000788	met-d-Creatinine	GCST90200681	11:2548804-3048804	0.210772796881207	0.551853745859436	0.702508857420148	1.0
MR-IVW	creatinine	HMDB0000562	orotidine	HMDB0000788	met-d-Creatinine	GCST90200681	11:30504837-31294673	-0.114652474982299	0.419348071540413	0.784540781608085	1.0
MR-IVW	creatinine	HMDB0000562	orotidine	HMDB0000788	met-d-Creatinine	GCST90200681	11:116373213-117240760	-0.404259594799821	0.569533525393081	0.477823052584481	1.0
MR-IVW	creatinine	HMDB0000562	orotidine	HMDB0000788	met-d-Creatinine	GCST90200681	12:15092463-15592463	-0.0062540780178186	0.628118456946479	0.992055718491345	1.0
MR-IVW	creatinine	HMDB0000562	orotidine	HMDB0000788	met-d-Creatinine	GCST90200681	15:41118334-41871842	0.484154211635109	0.508995432274335	0.341505095576909	1.0
MR-IVW	creatinine	HMDB0000562	orotidine	HMDB0000788	met-d-Creatinine	GCST90200681	15:45400360-46179051	-0.298464156805644	0.302547347452698	0.323885872232752	1.0
MR-IVW	creatinine	HMDB0000562	orotidine	HMDB0000788	met-d-Creatinine	GCST90200681	15:53700578-54200578	-0.484966601591962	0.52851003385567	0.358822575848954	1.0
MR-IVW	creatinine	HMDB0000562	orotidine	HMDB0000788	met-d-Creatinine	GCST90200681	15:76097375-76597375	0.568613631499709	0.534351572964929	0.287274820079933	1.0
MR-IVW	creatinine	HMDB0000562	orotidine	HMDB0000788	met-d-Creatinine	GCST90200681	16:20142332-21335139	1.55865148230993	0.709474347505863	0.0280268550389993	2.0
MR-IVW	creatinine	HMDB0000562	orotidine	HMDB0000788	met-d-Creatinine	GCST90200681	16:89453424-89953424	0.0411317830207674	0.52481684774178	0.937530877127962	1.0
MR-IVW	creatinine	HMDB0000562	orotidine	HMDB0000788	met-d-Creatinine	GCST90200681	17:19176536-19724875	-0.079410084939644	0.423920441537308	0.851407324060295	1.0
MR-IVW	creatinine	HMDB0000562	orotidine	HMDB0000788	met-d-Creatinine	GCST90200681	17:37200083-37954217	0.0784827899217487	0.441587446415684	0.858935996469311	1.0
MR-IVW	creatinine	HMDB0000562	orotidine	HMDB0000788	met-d-Creatinine	GCST90200681	17:58690466-59700441	-0.366059745499827	0.353802883751351	0.300835574313835	2.0
MR-IVW	creatinine	HMDB0000562	orotidine	HMDB0000788	met-d-Creatinine	GCST90200681	18:76910235-77410235	0.357266704130353	0.491361781893453	0.46716774987397	1.0
MR-IVW	creatinine	HMDB0000562	orotidine	HMDB0000788	met-d-Creatinine	GCST90200681	19:32940263-33709298	1.22053132370963	0.516527686173431	0.0181299045024353	1.0
MR-IVW	creatinine	HMDB0000562	orotidine	HMDB0000788	met-d-Creatinine	GCST90200681	19:45162079-45662079	1.05287325577093	0.647265300665895	0.103811731223649	1.0
MR-IVW	creatinine	HMDB0000562	orotidine	HMDB0000788	met-d-Creatinine	GCST90200681	20:32653904-33537782	0.720768001581327	0.520406027856737	0.166049145850249	1.0
MR-IVW	creatinine	HMDB0000562	orotidine	HMDB0000788	met-d-Creatinine	GCST90200681	22:38345240-38845240	-0.622347047611963	0.534459540295974	0.244245002242818	1.0
MR-IVW	uridine	HMDB0000296	acetate	HMDB0000042	M00606	met-d-Acetate	1:20665172-21165172	0.0379971757355731	0.0453388179739491	0.401990491877226	1.0
MR-IVW	uridine	HMDB0000296	acetate	HMDB0000042	M00606	met-d-Acetate	7:47852911-48352911	-0.104018682238458	0.0458182305506212	0.0231926248932529	1.0
MR-IVW	uridine	HMDB0000296	acetate	HMDB0000042	M00606	met-d-Acetate	22:50721752-51221752	0.0019528469967086	0.0313097565499609	0.950266722997432	1.0
MR-IVW	citrulline	HMDB0000904	serine	HMDB0000187	M02132	bioa_018	10:97115163-97871266	0.0257563836681127	0.0804886989628558	0.748968330553371	1.0
MR-IVW	isoleucine	HMDB0000172	biliverdin	HMDB0001008	bioa_010	GCST90200706	2:27480940-27980940	0.449321270459494	0.469252188516653	0.338301722795686	1.0
MR-IVW	isoleucine	HMDB0000172	biliverdin	HMDB0001008	bioa_010	GCST90200706	4:88976422-89476422	0.144845326628114	0.255426748693719	0.570665346763969	1.0
MR-IVW	isoleucine	HMDB0000172	biliverdin	HMDB0001008	bioa_010	GCST90200706	12:56615040-57115040	0.292327277732998	0.51801337836625	0.572533787474708	1.0
MR-IVW	isoleucine	HMDB0000172	biliverdin	HMDB0001008	bioa_010	GCST90200706	16:70059237-70559237	-0.519709112441849	0.33640574056992	0.122373413558646	1.0
MR-IVW	1-methylurate	HMDB0003099	thyroxine	HMDB0000248	M34395	GCST90200293	8:18010431-18510431	0.0691285238597351	0.0903559406912219	0.44423049337937	1.0
MR-IVW	glutamine	HMDB0000641	urea	HMDB0000294	met-d-Gln	GCST90200417	1:213912734-214412734	-0.209234702543943	0.544452541615182	0.700753942655669	1.0
MR-IVW	glutamine	HMDB0000641	urea	HMDB0000294	met-d-Gln	GCST90200417	2:26939063-28767861	0.152648575539651	0.215622754753064	0.47898078289655	3.0
MR-IVW	glutamine	HMDB0000641	urea	HMDB0000294	met-d-Gln	GCST90200417	2:190998205-192033792	-0.212393015529498	0.248433526608798	0.392590479278135	1.0
MR-IVW	glutamine	HMDB0000641	urea	HMDB0000294	met-d-Gln	GCST90200417	2:211168890-211668890	0.489030942327883	0.682150816813942	0.473438496114383	1.0
MR-IVW	glutamine	HMDB0000641	urea	HMDB0000294	met-d-Gln	GCST90200417	3:38941335-39441335	-0.819325500393474	0.66891914008093	0.22063180316296	1.0
MR-IVW	glutamine	HMDB0000641	urea	HMDB0000294	met-d-Gln	GCST90200417	3:52085887-52937605	-0.968045121019062	0.68562248403049	0.157973078565231	1.0
MR-IVW	glutamine	HMDB0000641	urea	HMDB0000294	met-d-Gln	GCST90200417	3:121763465-122263465	-0.77248706957178	0.707065792541912	0.27460239903091	1.0
MR-IVW	glutamine	HMDB0000641	urea	HMDB0000294	met-d-Gln	GCST90200417	3:159689586-160441236	0.166935083200336	0.369449001543015	0.651377920597233	1.0
MR-IVW	glutamine	HMDB0000641	urea	HMDB0000294	met-d-Gln	GCST90200417	4:17991903-18491903	-0.703928121965602	0.713884053357333	0.324106686637691	1.0
MR-IVW	glutamine	HMDB0000641	urea	HMDB0000294	met-d-Gln	GCST90200417	5:55611894-56111894	0.411593360362398	0.66501315057547	0.535965672980682	1.0
MR-IVW	glutamine	HMDB0000641	urea	HMDB0000294	met-d-Gln	GCST90200417	5:127968645-128468645	-0.163132116205473	0.674665849708954	0.808937535108572	1.0
MR-IVW	glutamine	HMDB0000641	urea	HMDB0000294	met-d-Gln	GCST90200417	5:174698943-175198943	-0.444638072979793	0.508854678423173	0.382226265285182	1.0
MR-IVW	glutamine	HMDB0000641	urea	HMDB0000294	met-d-Gln	GCST90200417	6:20425792-20925792	-0.462913361578331	0.595665353539242	0.437078168613966	1.0
MR-IVW	glutamine	HMDB0000641	urea	HMDB0000294	met-d-Gln	GCST90200417	6:56020405-56520405	0.0073064712168455	0.68374349699068	0.991473981608732	1.0
MR-IVW	glutamine	HMDB0000641	urea	HMDB0000294	met-d-Gln	GCST90200417	6:126492728-127693092	-0.535478152817105	0.376365305257682	0.154805238906689	2.0
MR-IVW	glutamine	HMDB0000641	urea	HMDB0000294	met-d-Gln	GCST90200417	6:131635614-132135614	0.155641085438177	0.53046778412636	0.769213777966768	1.0
MR-IVW	glutamine	HMDB0000641	urea	HMDB0000294	met-d-Gln	GCST90200417	7:1635600-2135600	-0.728075204097097	0.625141994428835	0.24415837662282	1.0
MR-IVW	glutamine	HMDB0000641	urea	HMDB0000294	met-d-Gln	GCST90200417	7:72772933-73272933	-0.0017574530069101	0.318421607901744	0.995596286600768	1.0
MR-IVW	glutamine	HMDB0000641	urea	HMDB0000294	met-d-Gln	GCST90200417	8:17124777-17669461	1.04791755759062	0.408545569222845	0.0103177135136085	1.0
MR-IVW	glutamine	HMDB0000641	urea	HMDB0000294	met-d-Gln	GCST90200417	8:126231747-126731747	0.373594311334756	0.555937300538323	0.50157860581259	1.0
MR-IVW	glutamine	HMDB0000641	urea	HMDB0000294	met-d-Gln	GCST90200417	9:4040541-4540541	0.30188005568864	0.471100616622364	0.521654314926884	1.0
MR-IVW	glutamine	HMDB0000641	urea	HMDB0000294	met-d-Gln	GCST90200417	9:21884172-22384172	0.513954825513688	0.638865365385372	0.42111943909445	1.0
MR-IVW	glutamine	HMDB0000641	urea	HMDB0000294	met-d-Gln	GCST90200417	10:22676227-23176227	-1.15850552413259	0.683631200713993	0.0901446376036038	1.0
MR-IVW	glutamine	HMDB0000641	urea	HMDB0000294	met-d-Gln	GCST90200417	10:98828483-99609412	-0.309858257505782	0.194469509724866	0.111081391177015	1.0
MR-IVW	glutamine	HMDB0000641	urea	HMDB0000294	met-d-Gln	GCST90200417	10:114535278-115035278	0.331138625668553	0.644728150067327	0.607524903028816	1.0
MR-IVW	glutamine	HMDB0000641	urea	HMDB0000294	met-d-Gln	GCST90200417	11:8005408-8505408	0.429184815204493	0.256747860842676	0.0945993121620801	1.0
MR-IVW	glutamine	HMDB0000641	urea	HMDB0000294	met-d-Gln	GCST90200417	11:73860169-74360169	-0.512152586537713	0.515331717119421	0.32030519768307	1.0
MR-IVW	glutamine	HMDB0000641	urea	HMDB0000294	met-d-Gln	GCST90200417	12:4051876-4551876	-0.604807683385053	0.543269639455845	0.265590991655207	1.0
MR-IVW	glutamine	HMDB0000641	urea	HMDB0000294	met-d-Gln	GCST90200417	12:46377388-47736079	0.327595904755414	0.287509260667529	0.254524968744567	2.0
MR-IVW	glutamine	HMDB0000641	urea	HMDB0000294	met-d-Gln	GCST90200417	12:55949170-57674145	-0.112859140837543	0.0732086461992124	0.123168527653168	11.0
MR-IVW	glutamine	HMDB0000641	urea	HMDB0000294	met-d-Gln	GCST90200417	12:57753270-58582050	0.153054294514705	0.672305040861474	0.819913660157322	2.0
MR-IVW	glutamine	HMDB0000641	urea	HMDB0000294	met-d-Gln	GCST90200417	12:59330993-60240767	0.73411147205757	0.277121081846702	0.0080715053003458	2.0
MR-IVW	glutamine	HMDB0000641	urea	HMDB0000294	met-d-Gln	GCST90200417	14:21242229-21782312	-0.100520145162899	0.311014314130302	0.74654300458023	3.0
MR-IVW	glutamine	HMDB0000641	urea	HMDB0000294	met-d-Gln	GCST90200417	14:74940531-75440531	-0.864356303562919	0.637356263094975	0.17504864826776	1.0
MR-IVW	glutamine	HMDB0000641	urea	HMDB0000294	met-d-Gln	GCST90200417	14:94594947-95094947	0.86898499166812	0.6102847029914	0.154475135733133	1.0
MR-IVW	glutamine	HMDB0000641	urea	HMDB0000294	met-d-Gln	GCST90200417	14:100545139-101045139	-0.709819889760179	0.555734461727186	0.201508888380563	1.0
MR-IVW	glutamine	HMDB0000641	urea	HMDB0000294	met-d-Gln	GCST90200417	16:70118909-70618909	0.505089489653169	0.665594652255661	0.447939606183555	1.0
MR-IVW	glutamine	HMDB0000641	urea	HMDB0000294	met-d-Gln	GCST90200417	17:6935779-7435779	1.23821334211528	0.702243553427904	0.0778625602704692	1.0
MR-IVW	glutamine	HMDB0000641	urea	HMDB0000294	met-d-Gln	GCST90200417	17:25345818-25845818	-1.19109929169226	0.571040869068445	0.0369932131105138	1.0
MR-IVW	glutamine	HMDB0000641	urea	HMDB0000294	met-d-Gln	GCST90200417	18:31306350-31806350	-1.34031074973241	0.690458121735802	0.0522351744387833	1.0
MR-IVW	glutamine	HMDB0000641	urea	HMDB0000294	met-d-Gln	GCST90200417	22:44074730-44574730	-0.326038299595072	0.563038557239784	0.562542466153807	1.0
MR-IVW	eicosapentaenoate (epa; 20:5n3)	HMDB0001999	aspartate	HMDB0000191	M18467	M15996	11:61330635-61830635	-0.155007581699649	0.105183716153333	0.140566636048714	1.0
MR-IVW	phenylalanine	HMDB0000159	valine	HMDB0000883	bioa_016	met-d-Val	1:94441240-94941240	-0.141115315706645	0.14938362110353	0.344837324671004	1.0
MR-IVW	phenylalanine	HMDB0000159	valine	HMDB0000883	bioa_016	met-d-Val	3:186202917-186702917	0.0864137786349194	0.119027949745336	0.467841412077269	1.0
MR-IVW	phenylalanine	HMDB0000159	valine	HMDB0000883	bioa_016	met-d-Val	4:155231289-155731289	-0.05207928439067	0.114501671823959	0.649228473076414	1.0
MR-IVW	phenylalanine	HMDB0000159	valine	HMDB0000883	bioa_016	met-d-Val	4:186893802-187393802	-0.0647587507719207	0.0545097302475092	0.234824799968827	1.0
MR-IVW	phenylalanine	HMDB0000159	valine	HMDB0000883	bioa_016	met-d-Val	5:176539719-177067143	0.159850317415871	0.17100875210113	0.34991749510476	2.0
MR-IVW	phenylalanine	HMDB0000159	valine	HMDB0000883	bioa_016	met-d-Val	6:52381188-52881188	0.0966242852025701	0.141513153953587	0.49473723252742	1.0
MR-IVW	phenylalanine	HMDB0000159	valine	HMDB0000883	bioa_016	met-d-Val	11:57020509-57520509	-0.045838888413461	0.117803726567995	0.697193015861619	1.0
MR-IVW	phenylalanine	HMDB0000159	valine	HMDB0000883	bioa_016	met-d-Val	12:103007876-103562619	0.0620383423265699	0.0438443491401243	0.157077936711779	2.0
MR-IVW	phenylalanine	HMDB0000159	valine	HMDB0000883	bioa_016	met-d-Val	14:55086875-55586875	0.359365051855545	0.151795486493797	0.0179121517000145	1.0
MR-IVW	phenylalanine	HMDB0000159	valine	HMDB0000883	bioa_016	met-d-Val	19:45142254-45642254	0.388169112883848	0.149823402347272	0.0095740788182177	1.0
MR-IVW	pyruvate	HMDB0000243	beta-citrylglutamate	HMDB0241915	met-d-Pyruvate	GCST90199911	1:25486369-25986369	0.655306993516137	0.59219119316775	0.268475512265416	1.0
MR-IVW	pyruvate	HMDB0000243	beta-citrylglutamate	HMDB0241915	met-d-Pyruvate	GCST90199911	1:154991807-156271079	-0.164482957793191	0.326107987672881	0.613993053345819	2.0
MR-IVW	pyruvate	HMDB0000243	beta-citrylglutamate	HMDB0241915	met-d-Pyruvate	GCST90199911	1:207429229-207929229	-0.846368935650335	0.600667231643461	0.158820988007368	1.0
MR-IVW	pyruvate	HMDB0000243	beta-citrylglutamate	HMDB0241915	met-d-Pyruvate	GCST90199911	2:27480940-28253616	1.18254112076338	0.5683799941851	0.03747541694942	1.0
MR-IVW	pyruvate	HMDB0000243	beta-citrylglutamate	HMDB0241915	met-d-Pyruvate	GCST90199911	2:60468043-60968043	0.324122327999929	0.621921603547688	0.602253451503519	1.0
MR-IVW	pyruvate	HMDB0000243	beta-citrylglutamate	HMDB0241915	met-d-Pyruvate	GCST90199911	2:173097338-173854224	0.0203459949996778	0.21133754828353	0.923304148120639	1.0
MR-IVW	pyruvate	HMDB0000243	beta-citrylglutamate	HMDB0241915	met-d-Pyruvate	GCST90199911	3:56611222-57111222	0.691579285862867	0.541086695703174	0.201203496550448	1.0
MR-IVW	pyruvate	HMDB0000243	beta-citrylglutamate	HMDB0241915	met-d-Pyruvate	GCST90199911	5:35956855-36456855	-0.544646841801344	0.591715029030762	0.35733522847527	1.0
MR-IVW	pyruvate	HMDB0000243	beta-citrylglutamate	HMDB0241915	met-d-Pyruvate	GCST90199911	5:131157493-131957429	1.11531120253949	0.42107478424486	0.0080796106545691	1.0
MR-IVW	pyruvate	HMDB0000243	beta-citrylglutamate	HMDB0241915	met-d-Pyruvate	GCST90199911	7:50177982-50677982	-0.436268077262812	0.643503928171807	0.497798874213124	1.0
MR-IVW	pyruvate	HMDB0000243	beta-citrylglutamate	HMDB0241915	met-d-Pyruvate	GCST90199911	8:106322270-106822270	-1.71012809014012	0.507670974190416	0.0007555765446957	1.0
MR-IVW	pyruvate	HMDB0000243	beta-citrylglutamate	HMDB0241915	met-d-Pyruvate	GCST90199911	9:135611502-136391870	-0.25143113732012	0.629640807203814	0.689653956850396	3.0
MR-IVW	pyruvate	HMDB0000243	beta-citrylglutamate	HMDB0241915	met-d-Pyruvate	GCST90199911	10:2869150-3388009	0.293178244308947	0.178779130312623	0.101027881904617	2.0
MR-IVW	pyruvate	HMDB0000243	beta-citrylglutamate	HMDB0241915	met-d-Pyruvate	GCST90199911	11:56961646-57461646	-0.0044981245155009	0.639931659027559	0.994391659641944	1.0
MR-IVW	pyruvate	HMDB0000243	beta-citrylglutamate	HMDB0241915	met-d-Pyruvate	GCST90199911	12:48145900-49077761	-0.236639992984001	0.144899088941404	0.102440288569776	9.0
MR-IVW	pyruvate	HMDB0000243	beta-citrylglutamate	HMDB0241915	met-d-Pyruvate	GCST90199911	16:69379588-70929689	-0.5353624548288	0.295364602774495	0.0699015983256188	3.0
MR-IVW	pyruvate	HMDB0000243	beta-citrylglutamate	HMDB0241915	met-d-Pyruvate	GCST90199911	16:70994871-71494871	-0.287734412234742	0.641010569093601	0.653520938926006	1.0
MR-IVW	pyruvate	HMDB0000243	beta-citrylglutamate	HMDB0241915	met-d-Pyruvate	GCST90199911	16:87636490-88136490	-0.585859435375267	0.676156219199662	0.386240289576949	1.0
MR-IVW	pyruvate	HMDB0000243	beta-citrylglutamate	HMDB0241915	met-d-Pyruvate	GCST90199911	18:43532791-44032791	-0.317314389124307	0.677166497923107	0.639361734249364	1.0
MR-IVW	pyruvate	HMDB0000243	beta-citrylglutamate	HMDB0241915	met-d-Pyruvate	GCST90199911	21:45449580-45972811	-0.0266916996213122	0.285307474837608	0.925463329112968	2.0
MR-IVW	flavin adenine dinucleotide (fad)	HMDB0001248	isoleucine	HMDB0000172	GCST90200376	bioa_010	2:69949756-70738470	-0.0052997593360693	0.0138737155394487	0.702461364634423	1.0
MR-IVW	inositol 1-phosphate (i1p)	HMDB0000213	spermidine	HMDB0001257	M01481	GCST90200423	1:5349333-5849333	0.118308865098598	0.0864080433147665	0.170940483210961	1.0
MR-IVW	inositol 1-phosphate (i1p)	HMDB0000213	spermidine	HMDB0001257	M01481	GCST90200423	4:31607204-32397858	-0.0943271491522604	0.08221452986013	0.251245497834147	1.0
MR-IVW	inositol 1-phosphate (i1p)	HMDB0000213	spermidine	HMDB0001257	M01481	GCST90200423	4:66148855-66648855	-0.123376356096397	0.0849432045068375	0.146374563712818	1.0
MR-IVW	inositol 1-phosphate (i1p)	HMDB0000213	spermidine	HMDB0001257	M01481	GCST90200423	10:114775621-115275621	-0.0340957212479288	0.0846063679992875	0.686953833269767	1.0
MR-IVW	inositol 1-phosphate (i1p)	HMDB0000213	spermidine	HMDB0001257	M01481	GCST90200423	12:62771708-63271708	-0.282406865682006	0.087284507665622	0.0012144040626097	1.0
MR-IVW	inositol 1-phosphate (i1p)	HMDB0000213	spermidine	HMDB0001257	M01481	GCST90200423	15:77060646-77560646	0.144827195888717	0.0834428079430596	0.0826264045358033	1.0
MR-IVW	kynurenine	HMDB0000684	acetate	HMDB0000042	bioa_027	met-d-Acetate	1:241473615-241973615	0.0356382361242161	0.0741149741357094	0.630622623802345	1.0
MR-IVW	kynurenine	HMDB0000684	acetate	HMDB0000042	bioa_027	met-d-Acetate	5:131338151-131838151	-0.0273958756337595	0.0941359391272546	0.771032492295144	1.0
MR-IVW	kynurenine	HMDB0000684	acetate	HMDB0000042	bioa_027	met-d-Acetate	5:176563404-177063404	0.0096299626549207	0.0843878160992086	0.909146189925358	1.0
MR-IVW	kynurenine	HMDB0000684	acetate	HMDB0000042	bioa_027	met-d-Acetate	8:39556267-40056267	0.0366878195636803	0.0480672904676418	0.445308607252442	1.0
MR-IVW	kynurenine	HMDB0000684	acetate	HMDB0000042	bioa_027	met-d-Acetate	12:111111298-111611298	-0.325461122603321	0.0809860838775322	5.85129268161435e-05	1.0
MR-IVW	kynurenine	HMDB0000684	acetate	HMDB0000042	bioa_027	met-d-Acetate	12:111634608-113433486	-0.245887738318031	0.0366849835170704	2.04630005275848e-11	1.0
MR-IVW	kynurenine	HMDB0000684	acetate	HMDB0000042	bioa_027	met-d-Acetate	16:87568569-88128476	-0.0245281184455158	0.0218563263144833	0.26175895471175	2.0
MR-IVW	sphinganine-1-phosphate	HMDB0001383	trans-urocanate	HMDB0000301	GCST90199845	GCST90200416	3:56698451-57198451	-0.0570546789977706	0.182008797789046	0.753922018714943	1.0
MR-IVW	sphinganine-1-phosphate	HMDB0001383	trans-urocanate	HMDB0000301	GCST90199845	GCST90200416	17:74160792-74669333	-0.0434553581145601	0.206693710690319	0.833480088363643	2.0
MR-IVW	threonine	HMDB0000167	methionine	HMDB0000696	GCST90200432	M01302	2:27589369-28089369	0.261247852514272	0.170379034248438	0.125193745581813	1.0
MR-IVW	threonine	HMDB0000167	methionine	HMDB0000696	GCST90200432	M01302	14:100594368-101094368	0.136475515776911	0.191065722087676	0.475050524053952	1.0
MR-IVW	orotidine	HMDB0000788	n-stearoyl-sphingosine (d18:1/18:0)*	HMDB0004950	GCST90200681	GCST90200341	3:124271035-124771035	0.0376529301167934	0.17584012416951	0.830444420791885	1.0
MR-IVW	orotidine	HMDB0000788	n-stearoyl-sphingosine (d18:1/18:0)*	HMDB0004950	GCST90200681	GCST90200341	16:20142332-20642332	-0.230017262977111	0.163278369185818	0.15891116907968	1.0
MR-IVW	orotidine	HMDB0000788	n-stearoyl-sphingosine (d18:1/18:0)*	HMDB0004950	GCST90200681	GCST90200341	17:72554076-74203469	-0.0004552710944401	0.0265503039660396	0.986318952248458	1.0
MR-IVW	myo-inositol	HMDB0000211	cortisol	HMDB0000063	M19934	GCST90200378	16:24681798-25181798	-0.0349260139416885	0.1333059142986	0.793322226447227	1.0
MR-IVW	myo-inositol	HMDB0000211	cortisol	HMDB0000063	M19934	GCST90200378	19:18368867-18868867	-0.1931508666654	0.132641139337554	0.145339757349772	1.0
MR-IVW	orotidine	HMDB0000788	spermidine	HMDB0001257	GCST90200681	GCST90200423	3:124271035-124771035	-0.222927035064229	0.186347923747656	0.231581573099219	1.0
MR-IVW	orotidine	HMDB0000788	spermidine	HMDB0001257	GCST90200681	GCST90200423	16:20142332-20642332	0.264709662736826	0.173045127409865	0.126087381171076	1.0
MR-IVW	orotidine	HMDB0000788	spermidine	HMDB0001257	GCST90200681	GCST90200423	17:72554076-74203469	-0.01152918945516	0.0281392295892536	0.682011766189811	1.0
MR-IVW	orotate	HMDB0000226	isoleucine	HMDB0000172	GCST90200392	met-d-Ile	3:123305909-124961335	0.0141277609222088	0.0081057732510293	0.0813465854506269	3.0
MR-IVW	orotate	HMDB0000226	isoleucine	HMDB0000172	GCST90200392	met-d-Ile	7:32831514-33590783	-0.0232698374802504	0.0131632646006926	0.0770966531681237	1.0
MR-IVW	mannose	HMDB0000169	thyroxine	HMDB0000248	M00584	GCST90200293	2:27182547-28770083	-0.232553682620829	0.0709655565500639	0.0010491870574517	1.0
MR-IVW	glutamine	HMDB0000641	serine	HMDB0000187	M00053	bioa_018	12:56615040-57115040	-0.278458227370707	0.0570845074560694	1.07166924975754e-06	1.0
MR-IVW	2-aminobutyrate	HMDB0000452	sphinganine	HMDB0000269	GCST90200305	GCST90200374	2:64970910-65470910	-0.0702397685600009	0.0992020006434353	0.478915510001973	1.0
MR-IVW	2-aminobutyrate	HMDB0000452	sphinganine	HMDB0000269	GCST90200305	GCST90200374	4:88993818-89493818	-0.0049138386440757	0.135182816215999	0.971003616611686	1.0
MR-IVW	pantothenate	HMDB0000210	betaine	HMDB0000043	M01508	M03141	2:27200724-27700724	-0.0262983516998911	0.157790110199349	0.867632334778195	1.0
MR-IVW	s-1-pyrroline-5-carboxylate	HMDB0001301	3-(4-hydroxyphenyl)lactate	HMDB0000755	GCST90200381	GCST90200371	1:18949448-19449448	0.0655876327090748	0.145981614279645	0.653224678073485	1.0
MR-IVW	s-1-pyrroline-5-carboxylate	HMDB0001301	3-(4-hydroxyphenyl)lactate	HMDB0000755	GCST90200381	GCST90200371	8:144432748-145014955	-0.0247991684689445	0.0420992288574856	0.555817890565177	3.0
MR-IVW	eicosapentaenoate (epa; 20:5n3)	HMDB0001999	theobromine	HMDB0002825	GCST90200349	M18392	11:61319830-61819830	-0.0554493101926147	0.0812396870263892	0.494897759448574	1.0
MR-IVW	mannose	HMDB0000169	taurine	HMDB0000251	M00584	GCST90200420	2:27182547-28770083	0.0321589932115831	0.0711962936573614	0.651488889268086	1.0
MR-IVW	biliverdin	HMDB0001008	citrulline	HMDB0000904	M02137	GCST90200403	2:234046650-234918570	0.0340139679649273	0.0344285602944007	0.323173269363359	1.0
MR-IVW	lactate	HMDB0000190	cortisol	HMDB0000063	met-d-Lactate	M01712	2:27348097-28101918	0.82832800363588	0.552218669090585	0.133614402537715	1.0
MR-IVW	lactate	HMDB0000190	cortisol	HMDB0000063	met-d-Lactate	M01712	6:135171067-135671067	-0.0968945325035049	0.532919928769279	0.855725415320072	1.0
MR-IVW	lactate	HMDB0000190	cortisol	HMDB0000063	met-d-Lactate	M01712	8:106333124-106833124	-0.522718653672459	0.690735363781464	0.449195604488527	1.0
MR-IVW	lactate	HMDB0000190	cortisol	HMDB0000063	met-d-Lactate	M01712	9:4513176-5186407	-0.319676266502648	0.360487578574753	0.375192739244802	2.0
MR-IVW	lactate	HMDB0000190	cortisol	HMDB0000063	met-d-Lactate	M01712	10:2727379-3389269	-0.178486235091275	0.276081816428037	0.517957143018897	2.0
MR-IVW	lactate	HMDB0000190	cortisol	HMDB0000063	met-d-Lactate	M01712	11:118839742-119339742	-2.13439731144195	0.696946060879	0.0021949647548755	1.0
MR-IVW	lactate	HMDB0000190	cortisol	HMDB0000063	met-d-Lactate	M01712	12:111162908-111662908	0.303452386609298	0.723617229606787	0.674956824198369	1.0
MR-IVW	lactate	HMDB0000190	cortisol	HMDB0000063	met-d-Lactate	M01712	12:111682800-113133476	0.21085105278399	0.396896099358098	0.595245548732816	1.0
MR-IVW	urate	HMDB0000289	histidine	HMDB0000177	M01604	M00059	4:9676051-10553081	-0.369889613031386	0.0500892184313336	1.52894713606007e-13	1.0
MR-IVW	inositol 1-phosphate (i1p)	HMDB0000213	glycine	HMDB0000123	M01481	met-d-Gly	1:5349333-5849333	0.0524965428957706	0.0218467676257054	0.0162637109417903	1.0
MR-IVW	inositol 1-phosphate (i1p)	HMDB0000213	glycine	HMDB0000123	M01481	met-d-Gly	4:31607204-32397858	-0.0153073214440365	0.020786194257444	0.461476533904782	1.0
MR-IVW	inositol 1-phosphate (i1p)	HMDB0000213	glycine	HMDB0000123	M01481	met-d-Gly	4:66148855-66648855	-0.0304290167134992	0.0214771037421104	0.15653792201556	1.0
MR-IVW	inositol 1-phosphate (i1p)	HMDB0000213	glycine	HMDB0000123	M01481	met-d-Gly	6:20616244-21116244	0.0078749862903101	0.0222085462895664	0.722894816704115	1.0
MR-IVW	inositol 1-phosphate (i1p)	HMDB0000213	glycine	HMDB0000123	M01481	met-d-Gly	10:114775621-115275621	0.0010050004367138	0.0213892904432125	0.962524265009387	1.0
MR-IVW	inositol 1-phosphate (i1p)	HMDB0000213	glycine	HMDB0000123	M01481	met-d-Gly	12:47079779-47579779	-0.103793209257147	0.0219162692494841	2.18087575988427e-06	1.0
MR-IVW	inositol 1-phosphate (i1p)	HMDB0000213	glycine	HMDB0000123	M01481	met-d-Gly	12:62771708-63271708	0.0176089877117666	0.0220817573929458	0.425192615233785	1.0
MR-IVW	inositol 1-phosphate (i1p)	HMDB0000213	glycine	HMDB0000123	M01481	met-d-Gly	14:96380570-96880570	0.0185608103236222	0.0223187524820154	0.405621208157499	1.0
MR-IVW	inositol 1-phosphate (i1p)	HMDB0000213	glycine	HMDB0000123	M01481	met-d-Gly	15:77060646-77560646	0.0306169266338994	0.021099029031824	0.146750359085803	1.0
MR-IVW	trans-urocanate	HMDB0000301	glutamate	HMDB0000148	GCST90200416	M32322	8:17963874-18463874	0.108332201983888	0.193450360685515	0.575479437698055	1.0
MR-IVW	trans-urocanate	HMDB0000301	glutamate	HMDB0000148	GCST90200416	M32322	12:96124750-96624750	-0.112490928757023	0.0742864623867129	0.129953390214931	1.0
MR-IVW	choline	HMDB0000097	alpha-ketoglutaramate*	HMDB0001552	GCST90200327	GCST90199885	2:211290507-211790507	0.613912998878723	0.177616657912225	0.0005474562134317	1.0
MR-IVW	choline	HMDB0000097	alpha-ketoglutaramate*	HMDB0001552	GCST90200327	GCST90199885	17:17175631-17675631	0.17039368674075	0.151649649493393	0.261182362709142	1.0
MR-IVW	alpha-aminoadipic acid	HMDB0000510	cortisone	HMDB0002802	bioa_025	GCST90200360	3:2996317-3496317	-0.130038335604783	0.24408325184409	0.594198187993142	1.0
MR-IVW	alpha-aminoadipic acid	HMDB0000510	cortisone	HMDB0002802	bioa_025	GCST90200360	5:36380209-36880209	0.0728582893511264	0.183705464856105	0.691659634221761	1.0
MR-IVW	spermidine	HMDB0001257	phenylpyruvate	HMDB0000205	bioa_033	GCST90200365	1:247760300-248289451	-0.0552145115654919	0.0838244340318451	0.51009336079134	2.0
MR-IVW	spermidine	HMDB0001257	phenylpyruvate	HMDB0000205	bioa_033	GCST90200365	19:54070939-54570939	-0.0262648057442567	0.133541256748885	0.844078481496528	1.0
MR-IVW	glycerophosphoethanolamine	HMDB0000114	serine	HMDB0000187	GCST90199808	M32315	1:40156715-40656715	-0.135138035311269	0.190783108674733	0.4787382817329	1.0
MR-IVW	glycerophosphoethanolamine	HMDB0000114	serine	HMDB0000187	GCST90199808	M32315	22:24208096-24708096	0.0203416894646271	0.130768003701174	0.876383359901399	1.0
MR-IVW	caffeine	HMDB0001847	spermidine	HMDB0001257	GCST90200436	GCST90200423	15:56384745-56884745	-0.0642337945986306	0.179688359060529	0.720737494728321	1.0
MR-IVW	caffeine	HMDB0001847	spermidine	HMDB0001257	GCST90200436	GCST90200423	15:57044800-57544800	-0.101325352921542	0.191781025076643	0.597264219772771	1.0
MR-IVW	inositol 1-phosphate (i1p)	HMDB0000213	1-methylxanthine	HMDB0010738	M01481	GCST90199763	1:5349333-5849333	0.0741806697247875	0.0830315432295469	0.37164113938074	1.0
MR-IVW	inositol 1-phosphate (i1p)	HMDB0000213	1-methylxanthine	HMDB0010738	M01481	GCST90199763	4:31607204-32397858	-0.149314461671748	0.0789851264208052	0.0587028275308654	1.0
MR-IVW	inositol 1-phosphate (i1p)	HMDB0000213	1-methylxanthine	HMDB0010738	M01481	GCST90199763	4:66148855-66648855	-0.0578323055080917	0.0816267682004927	0.478636787703374	1.0
MR-IVW	inositol 1-phosphate (i1p)	HMDB0000213	1-methylxanthine	HMDB0010738	M01481	GCST90199763	10:114775621-115275621	0.0201953970004628	0.0812945607717052	0.803807536358601	1.0
MR-IVW	inositol 1-phosphate (i1p)	HMDB0000213	1-methylxanthine	HMDB0010738	M01481	GCST90199763	12:62771708-63271708	0.0117908719606375	0.0839268817331509	0.888273000336706	1.0
MR-IVW	inositol 1-phosphate (i1p)	HMDB0000213	1-methylxanthine	HMDB0010738	M01481	GCST90199763	15:77060646-77560646	0.110104526887612	0.0801829072337094	0.169700417826204	1.0
MR-IVW	acetone	HMDB0001659	5-oxoproline	HMDB0000267	met-d-Acetone	M01494	1:120074995-120574995	1.42214719020926e-308	0.619220521911322	1.0	1.0
MR-IVW	acetone	HMDB0001659	5-oxoproline	HMDB0000267	met-d-Acetone	M01494	5:41206969-43455198	0.0659361682414931	0.280708073958663	0.814292317474574	2.0
MR-IVW	acetone	HMDB0001659	5-oxoproline	HMDB0000267	met-d-Acetone	M01494	8:126241733-126741733	-0.0427864321574916	0.641796482362401	0.946847071399272	1.0
MR-IVW	acetone	HMDB0001659	5-oxoproline	HMDB0000267	met-d-Acetone	M01494	10:135065795-135607239	0.0738925761815248	0.349651747762329	0.83262827456568	2.0
MR-IVW	acetone	HMDB0001659	5-oxoproline	HMDB0000267	met-d-Acetone	M01494	12:122365033-122865033	-0.198313318191319	0.61972911934788	0.748968330553363	1.0
MR-IVW	acetone	HMDB0001659	5-oxoproline	HMDB0000267	met-d-Acetone	M01494	13:42058883-42558883	0.513255103448356	0.699893322884117	0.463355149269594	1.0
MR-IVW	acetone	HMDB0001659	5-oxoproline	HMDB0000267	met-d-Acetone	M01494	19:45929043-46429043	-0.142024110948465	0.681715732552644	0.834968706358959	1.0
MR-IVW	uridine	HMDB0000296	taurocholate	HMDB0000036	M00606	GCST90200333	1:20665172-21165172	-0.103967441002536	0.174760277609148	0.551900556134696	1.0
MR-IVW	uridine	HMDB0000296	taurocholate	HMDB0000036	M00606	GCST90200333	7:47852911-48352911	0.040766354046068	0.176615037976072	0.81745433075522	1.0
MR-IVW	uridine	HMDB0000296	taurocholate	HMDB0000036	M00606	GCST90200333	22:50721752-51221752	-0.279224655821232	0.165686353385677	0.0919383357797697	1.0
MR-IVW	4-hydroxyphenylpyruvate	HMDB0000707	methionine sulfoxide	HMDB0002005	GCST90200300	GCST90199625	11:63046797-63546797	0.318705386356193	0.177384421349395	0.0723843366439609	1.0
MR-IVW	4-hydroxyphenylpyruvate	HMDB0000707	methionine sulfoxide	HMDB0002005	GCST90200300	GCST90199625	12:122051275-122551275	-0.182359562247426	0.147183019321281	0.215345998003145	1.0
MR-IVW	1-methylxanthine	HMDB0010738	isoleucine	HMDB0000172	GCST90199763	bioa_010	8:18005709-18505709	0.0336389693969569	0.0193664491880772	0.0823922097324337	2.0
MR-IVW	1-methylxanthine	HMDB0010738	isoleucine	HMDB0000172	GCST90199763	bioa_010	15:74275585-74775585	-0.0962200247898576	0.0526367750491561	0.0675495516462695	1.0
MR-IVW	1-methylxanthine	HMDB0010738	isoleucine	HMDB0000172	GCST90199763	bioa_010	15:74777880-75599999	-0.0502836715985569	0.0374134461298784	0.178948386902883	1.0
MR-IVW	creatine	HMDB0000064	methionine	HMDB0000696	GCST90200323	M01302	2:211290507-211790507	-0.127872569709824	0.107682163966168	0.235030456586428	1.0
MR-IVW	creatine	HMDB0000064	methionine	HMDB0000696	GCST90200323	M01302	15:45404327-45904327	0.158692476570363	0.148112978132338	0.283976771750911	1.0
MR-IVW	myo-inositol	HMDB0000211	arginine	HMDB0000517	M19934	M01638	16:24681798-25181798	-0.196040873534756	0.143140955279345	0.170822663543477	1.0
MR-IVW	myo-inositol	HMDB0000211	arginine	HMDB0000517	M19934	M01638	19:18368867-18868867	-0.101756183186658	0.142458656461321	0.475050524053954	1.0
MR-IVW	kynurenine	HMDB0000684	anthranilate	HMDB0001123	GCST90199636	GCST90200324	1:241463402-241963402	0.550966888325805	0.157559207542272	0.0004707195691323	1.0
MR-IVW	kynurenine	HMDB0000684	anthranilate	HMDB0001123	GCST90199636	GCST90200324	8:39554593-40054593	0.151923208593674	0.200482767718235	0.448578585254071	1.0
MR-IVW	kynurenine	HMDB0000684	anthranilate	HMDB0001123	GCST90199636	GCST90200324	12:111809557-113090766	0.218778993885668	0.16866499467681	0.194589378884554	1.0
MR-IVW	kynurenine	HMDB0000684	anthranilate	HMDB0001123	GCST90199636	GCST90200324	16:87568373-88128072	0.0643478226731253	0.0835820476884762	0.441373379817513	2.0
MR-IVW	aspartate	HMDB0000191	citrulline	HMDB0000904	GCST90200370	bioa_005	3:56598999-57098999	0.0249707305016349	0.0773087631629585	0.74669524206395	1.0
MR-IVW	3-methyl-2-oxobutyrate	HMDB0000019	glutamate	HMDB0000148	GCST90199677	GCST90200412	4:88953670-89453670	-0.0527270206361997	0.122319232366389	0.666424195357424	1.0
MR-IVW	creatinine	HMDB0000562	sphingosine	HMDB0000252	met-d-Creatinine	GCST90200385	1:62775942-63275942	0.51438214029762	0.541804218054255	0.342423576550462	1.0
MR-IVW	creatinine	HMDB0000562	sphingosine	HMDB0000252	met-d-Creatinine	GCST90200385	1:78344069-78844069	0.48928471310655	0.594986898747017	0.410880369741675	1.0
MR-IVW	creatinine	HMDB0000562	sphingosine	HMDB0000252	met-d-Creatinine	GCST90200385	1:113008681-113508681	0.334918944818561	0.485190795218716	0.490016253095261	1.0
MR-IVW	creatinine	HMDB0000562	sphingosine	HMDB0000252	met-d-Creatinine	GCST90200385	1:150079982-151190625	-0.122370395431362	0.446542503307971	0.784054075324616	1.0
MR-IVW	creatinine	HMDB0000562	sphingosine	HMDB0000252	met-d-Creatinine	GCST90200385	1:243202864-243702864	0.571193780655347	0.669745943434865	0.393741703210371	1.0
MR-IVW	creatinine	HMDB0000562	sphingosine	HMDB0000252	met-d-Creatinine	GCST90200385	2:15538692-16038692	0.500736727877731	0.64640024039536	0.438543960073243	1.0
MR-IVW	creatinine	HMDB0000562	sphingosine	HMDB0000252	met-d-Creatinine	GCST90200385	2:18426203-18926203	0.0588207582492959	0.613579960308699	0.923627902034253	1.0
MR-IVW	creatinine	HMDB0000562	sphingosine	HMDB0000252	met-d-Creatinine	GCST90200385	2:73303397-74097901	1.20099255147505	0.560009771600791	0.0319854717264798	1.0
MR-IVW	creatinine	HMDB0000562	sphingosine	HMDB0000252	met-d-Creatinine	GCST90200385	2:121056440-121556440	0.8307942935744	0.55052712959329	0.131276106098041	1.0
MR-IVW	creatinine	HMDB0000562	sphingosine	HMDB0000252	met-d-Creatinine	GCST90200385	2:148593372-149093372	-1.04543016340245	0.67709838296991	0.122591817459338	1.0
MR-IVW	creatinine	HMDB0000562	sphingosine	HMDB0000252	met-d-Creatinine	GCST90200385	2:176734544-177234544	-0.290299046036839	0.550074844668391	0.597676591551555	1.0
MR-IVW	creatinine	HMDB0000562	sphingosine	HMDB0000252	met-d-Creatinine	GCST90200385	2:211293055-211793055	0.379885754332142	0.329960779139517	0.249606457445414	1.0
MR-IVW	creatinine	HMDB0000562	sphingosine	HMDB0000252	met-d-Creatinine	GCST90200385	2:217394852-217894852	-0.278801314914898	0.522960080149669	0.593949407439579	1.0
MR-IVW	creatinine	HMDB0000562	sphingosine	HMDB0000252	met-d-Creatinine	GCST90200385	2:220108198-220608198	0.716629814818591	0.535254354616832	0.180616758755664	1.0
MR-IVW	creatinine	HMDB0000562	sphingosine	HMDB0000252	met-d-Creatinine	GCST90200385	3:38187471-38687471	0.259033640563737	0.646288130457692	0.688565831881527	1.0
MR-IVW	creatinine	HMDB0000562	sphingosine	HMDB0000252	met-d-Creatinine	GCST90200385	3:141462708-141962708	0.0767756730789534	0.555437033204819	0.890062043879619	1.0
MR-IVW	creatinine	HMDB0000562	sphingosine	HMDB0000252	met-d-Creatinine	GCST90200385	3:185024780-185524780	-0.257249621849567	0.588320855111679	0.661922252555528	1.0
MR-IVW	creatinine	HMDB0000562	sphingosine	HMDB0000252	met-d-Creatinine	GCST90200385	4:76880934-77664144	0.420428574190465	0.254014619811991	0.0978970476347015	1.0
MR-IVW	creatinine	HMDB0000562	sphingosine	HMDB0000252	met-d-Creatinine	GCST90200385	4:103323863-104102802	-0.356925457390144	0.522001875471128	0.494124968426248	1.0
MR-IVW	creatinine	HMDB0000562	sphingosine	HMDB0000252	met-d-Creatinine	GCST90200385	5:39144851-39644851	0.145837258260065	0.425952035615539	0.732065290472761	1.0
MR-IVW	creatinine	HMDB0000562	sphingosine	HMDB0000252	met-d-Creatinine	GCST90200385	5:53045546-53835870	-0.266922425373786	0.631944482183496	0.672745693169726	1.0
MR-IVW	creatinine	HMDB0000562	sphingosine	HMDB0000252	met-d-Creatinine	GCST90200385	5:176565124-177065124	0.211185715366676	0.368806983032527	0.566903005186207	1.0
MR-IVW	creatinine	HMDB0000562	sphingosine	HMDB0000252	met-d-Creatinine	GCST90200385	6:43556335-44056335	-0.570400938995555	0.494008794677117	0.248239020105278	1.0
MR-IVW	creatinine	HMDB0000562	sphingosine	HMDB0000252	met-d-Creatinine	GCST90200385	6:108750742-109250742	-0.567736688735311	0.653004517167002	0.384616190566088	1.0
MR-IVW	creatinine	HMDB0000562	sphingosine	HMDB0000252	met-d-Creatinine	GCST90200385	6:133547208-134047208	0.353361466076833	0.609266082010306	0.561928853491067	1.0
MR-IVW	creatinine	HMDB0000562	sphingosine	HMDB0000252	met-d-Creatinine	GCST90200385	6:160418389-160927934	0.153351377512294	0.39140151382968	0.695205495907537	1.0
MR-IVW	creatinine	HMDB0000562	sphingosine	HMDB0000252	met-d-Creatinine	GCST90200385	7:1036567-1536567	-0.357126073045214	0.449675561849071	0.427087109259803	1.0
MR-IVW	creatinine	HMDB0000562	sphingosine	HMDB0000252	met-d-Creatinine	GCST90200385	7:25488956-25988956	0.956284244078086	0.629633337640791	0.128813993274003	1.0
MR-IVW	creatinine	HMDB0000562	sphingosine	HMDB0000252	met-d-Creatinine	GCST90200385	7:76984640-77791673	0.353458805093398	0.581505726507051	0.543297744045682	1.0
MR-IVW	creatinine	HMDB0000562	sphingosine	HMDB0000252	met-d-Creatinine	GCST90200385	7:128492221-128992221	-0.459493457058704	0.622094227688713	0.460135609997119	1.0
MR-IVW	creatinine	HMDB0000562	sphingosine	HMDB0000252	met-d-Creatinine	GCST90200385	7:151165041-151665041	-0.796172066245218	0.280828989616435	0.0045814510616136	1.0
MR-IVW	creatinine	HMDB0000562	sphingosine	HMDB0000252	met-d-Creatinine	GCST90200385	8:8031142-9250941	0.119265664770865	0.581042814066278	0.837367895835524	1.0
MR-IVW	creatinine	HMDB0000562	sphingosine	HMDB0000252	met-d-Creatinine	GCST90200385	8:9759952-10530228	0.696446246173737	0.654697279621719	0.287433651537386	1.0
MR-IVW	creatinine	HMDB0000562	sphingosine	HMDB0000252	met-d-Creatinine	GCST90200385	8:10561829-11945872	-0.100856918434236	0.646717508244691	0.876070820566584	1.0
MR-IVW	creatinine	HMDB0000562	sphingosine	HMDB0000252	met-d-Creatinine	GCST90200385	8:19609539-20109539	-0.309641202503126	0.625711232409739	0.620696982366798	1.0
MR-IVW	creatinine	HMDB0000562	sphingosine	HMDB0000252	met-d-Creatinine	GCST90200385	8:23527006-24027006	-0.818415980823509	0.535268377381998	0.126268782767197	1.0
MR-IVW	creatinine	HMDB0000562	sphingosine	HMDB0000252	met-d-Creatinine	GCST90200385	8:30157389-30657389	0.376743013696507	0.630261854477009	0.550002532606123	1.0
MR-IVW	creatinine	HMDB0000562	sphingosine	HMDB0000252	met-d-Creatinine	GCST90200385	8:144768354-145268354	-0.061540403097256	0.657402638690326	0.925417827240444	1.0
MR-IVW	creatinine	HMDB0000562	sphingosine	HMDB0000252	met-d-Creatinine	GCST90200385	9:71184707-71684707	-0.642032922759471	0.568075957447072	0.258396798163182	1.0
MR-IVW	creatinine	HMDB0000562	sphingosine	HMDB0000252	met-d-Creatinine	GCST90200385	10:52398454-52898454	-0.224485082370896	0.565599063655531	0.691442750551412	1.0
MR-IVW	creatinine	HMDB0000562	sphingosine	HMDB0000252	met-d-Creatinine	GCST90200385	11:1928330-2428330	0.296664601237088	0.673156396276871	0.659425273156914	1.0
MR-IVW	creatinine	HMDB0000562	sphingosine	HMDB0000252	met-d-Creatinine	GCST90200385	11:2548804-3048804	0.681428197378104	0.553014761860551	0.217872081988213	1.0
MR-IVW	creatinine	HMDB0000562	sphingosine	HMDB0000252	met-d-Creatinine	GCST90200385	11:30504837-31294673	-0.27069582527827	0.420257495771016	0.519498290051875	1.0
MR-IVW	creatinine	HMDB0000562	sphingosine	HMDB0000252	met-d-Creatinine	GCST90200385	11:116373213-117240760	0.375440019924715	0.570783289716295	0.510690555863609	1.0
MR-IVW	creatinine	HMDB0000562	sphingosine	HMDB0000252	met-d-Creatinine	GCST90200385	12:15092463-15592463	-0.342246170724408	0.629482406193047	0.586651664674579	1.0
MR-IVW	creatinine	HMDB0000562	sphingosine	HMDB0000252	met-d-Creatinine	GCST90200385	15:41118334-41871842	-0.514680705135047	0.510106405743699	0.312990296019694	1.0
MR-IVW	creatinine	HMDB0000562	sphingosine	HMDB0000252	met-d-Creatinine	GCST90200385	15:45400360-46179051	-0.472212282958809	0.303182271928724	0.119347208314369	1.0
MR-IVW	creatinine	HMDB0000562	sphingosine	HMDB0000252	met-d-Creatinine	GCST90200385	15:53700578-54200578	-0.813630973203868	0.529617011161882	0.124473911113667	1.0
MR-IVW	creatinine	HMDB0000562	sphingosine	HMDB0000252	met-d-Creatinine	GCST90200385	15:76097375-76597375	-0.697973770816602	0.535502655838104	0.192438485540741	1.0
MR-IVW	creatinine	HMDB0000562	sphingosine	HMDB0000252	met-d-Creatinine	GCST90200385	16:20142332-21335139	0.396010071983209	0.284238973090098	0.163550455328744	2.0
MR-IVW	creatinine	HMDB0000562	sphingosine	HMDB0000252	met-d-Creatinine	GCST90200385	16:89453424-89953424	0.436059032919571	0.525943769964973	0.407048842283043	1.0
MR-IVW	creatinine	HMDB0000562	sphingosine	HMDB0000252	met-d-Creatinine	GCST90200385	17:19176536-19724875	-0.0963722856071796	0.424848402452811	0.8205487555329	1.0
MR-IVW	creatinine	HMDB0000562	sphingosine	HMDB0000252	met-d-Creatinine	GCST90200385	17:37200083-37954217	-0.194271449739436	0.442550068067885	0.660674684149226	1.0
MR-IVW	creatinine	HMDB0000562	sphingosine	HMDB0000252	met-d-Creatinine	GCST90200385	17:58690466-59700441	0.206630257895481	0.354591411103493	0.56007658405421	2.0
MR-IVW	creatinine	HMDB0000562	sphingosine	HMDB0000252	met-d-Creatinine	GCST90200385	18:76910235-77410235	0.366118429312168	0.492437066793208	0.45718950477641	1.0
MR-IVW	creatinine	HMDB0000562	sphingosine	HMDB0000252	met-d-Creatinine	GCST90200385	19:32940263-33709298	0.912725249278916	0.517738351204835	0.077915952810997	1.0
MR-IVW	creatinine	HMDB0000562	sphingosine	HMDB0000252	met-d-Creatinine	GCST90200385	19:45162079-45662079	0.514684842800399	0.648764296516713	0.427584986871486	1.0
MR-IVW	creatinine	HMDB0000562	sphingosine	HMDB0000252	met-d-Creatinine	GCST90200385	20:32653904-33537782	-0.412839753089533	0.521587659005049	0.428648785814803	1.0
MR-IVW	creatinine	HMDB0000562	sphingosine	HMDB0000252	met-d-Creatinine	GCST90200385	22:38345240-38845240	0.150099177750563	0.535672684674038	0.779318779844095	1.0
MR-IVW	tryptophan	HMDB0000929	hippurate	HMDB0000714	M00054	GCST90199624	3:189559163-190059163	0.192584372627286	0.170196052475901	0.257826069861902	1.0
MR-IVW	tryptophan	HMDB0000929	hippurate	HMDB0000714	M00054	GCST90199624	5:153760041-154260041	-0.168144589915543	0.170199188033816	0.323187777586434	1.0
MR-IVW	tryptophan	HMDB0000929	hippurate	HMDB0000714	M00054	GCST90199624	6:111281159-111781159	0.153206453238307	0.149390277644656	0.30510610073721	1.0
MR-IVW	tryptophan	HMDB0000929	hippurate	HMDB0000714	M00054	GCST90199624	6:125293311-125793311	0.135740695439136	0.154796349897095	0.380541741510217	1.0
MR-IVW	tryptophan	HMDB0000929	hippurate	HMDB0000714	M00054	GCST90199624	7:14057409-14557409	0.110675157794628	0.1668814493874	0.507204848460396	1.0
MR-IVW	tryptophan	HMDB0000929	hippurate	HMDB0000714	M00054	GCST90199624	11:116404435-116904435	-0.262754518913136	0.16686084841079	0.115327450381687	1.0
MR-IVW	tryptophan	HMDB0000929	hippurate	HMDB0000714	M00054	GCST90199624	16:53794515-54294515	0.177397110171931	0.170198050944879	0.297273479237825	1.0
MR-IVW	n-acetyl-aspartyl-glutamate (naag)	HMDB0001067	n6,n6,n6-trimethyllysine	HMDB0001325	GCST90200684	GCST90200344	11:45663099-50986366	0.0107348542152015	0.0208396788074246	0.60647188803323	10.0
MR-IVW	n-acetyl-aspartyl-glutamate (naag)	HMDB0001067	n6,n6,n6-trimethyllysine	HMDB0001325	GCST90200684	GCST90200344	11:54602007-58367668	-0.0103374897393117	0.0256724346828122	0.687191852768433	11.0
MR-IVW	glycochenodeoxycholate	HMDB0000637	glycine	HMDB0000123	M32346	bioa_008	6:156877825-157377825	0.0390396599808735	0.0490447989709466	0.426032035404259	1.0
MR-IVW	urate	HMDB0000289	cystine	HMDB0000192	GCST90200307	GCST90200382	2:207223753-207723753	0.0730467955580157	0.178930656237551	0.683096891608008	1.0
MR-IVW	urate	HMDB0000289	cystine	HMDB0000192	GCST90200307	GCST90200382	4:9672167-10439135	-0.0395093352353312	0.0594239735399776	0.506132375740154	1.0
MR-IVW	urate	HMDB0000289	cystine	HMDB0000192	GCST90200307	GCST90200382	4:88802323-89302323	-0.247039616685224	0.162106436233651	0.127525034341226	1.0
MR-IVW	urate	HMDB0000289	cystine	HMDB0000192	GCST90200307	GCST90200382	11:64114866-64614866	-0.0557255201480804	0.173353527736521	0.747864901245366	1.0
MR-IVW	urate	HMDB0000289	cystine	HMDB0000192	GCST90200307	GCST90200382	12:114208961-114708961	-0.0480231096416401	0.184080123172135	0.794183845783994	1.0
MR-IVW	beta-alanine	HMDB0000056	4-hydroxy-2-oxoglutaric acid	HMDB0002070	GCST90200361	GCST90199897	3:30500404-31000404	-0.0470760703729747	0.0820850366459572	0.566303709923267	1.0
MR-IVW	threonine	HMDB0000167	cholesterol	HMDB0000067	GCST90200432	M00063	2:27589369-28089369	-0.480298980253191	0.170105888839672	0.0047498067692188	1.0
MR-IVW	threonine	HMDB0000167	cholesterol	HMDB0000067	GCST90200432	M00063	14:100594368-101094368	0.0898051080611023	0.190835854629843	0.637934810590958	1.0
MR-IVW	aspartate	HMDB0000191	serotonin (5ht)	HMDB0000259	bioa_004	M02342	2:211431243-211931243	0.562871218492959	0.388892841867862	0.147793765338125	1.0
MR-IVW	aspartate	HMDB0000191	serotonin (5ht)	HMDB0000259	bioa_004	M02342	4:178111051-178611051	0.0331237714315514	0.129182708583051	0.797634069055976	1.0
MR-IVW	aspartate	HMDB0000191	serotonin (5ht)	HMDB0000259	bioa_004	M02342	12:101969766-102469766	0.521646400439871	0.195617400164951	0.0076607611351793	1.0
MR-IVW	acetoacetate	HMDB0000060	n-acetylaspartate (naa)	HMDB0000812	met-d-Acetoacetate	GCST90199665	5:41395751-42449922	-0.0203923815360728	0.336428479787267	0.951666373506625	1.0
MR-IVW	acetoacetate	HMDB0000060	n-acetylaspartate (naa)	HMDB0000812	met-d-Acetoacetate	GCST90199665	6:166525103-167025103	-0.168164715294688	0.428674651229538	0.69484406122829	1.0
MR-IVW	acetoacetate	HMDB0000060	n-acetylaspartate (naa)	HMDB0000812	met-d-Acetoacetate	GCST90199665	10:113686244-114186244	-1.34240576507968	0.669484192781051	0.0449486839966745	1.0
MR-IVW	acetoacetate	HMDB0000060	n-acetylaspartate (naa)	HMDB0000812	met-d-Acetoacetate	GCST90199665	11:116373213-116873213	0.286638760309501	0.488879637676098	0.557662072272914	1.0
MR-IVW	acetoacetate	HMDB0000060	n-acetylaspartate (naa)	HMDB0000812	met-d-Acetoacetate	GCST90199665	12:122333527-122833527	0.0035267842864437	0.535239536634183	0.994742641048425	1.0
MR-IVW	7-methylxanthine	HMDB0001991	5-methylthioadenosine (mta)	HMDB0001173	GCST90199754	GCST90200359	1:197801712-198301712	0.232090671875218	0.17889974845844	0.194520240159858	1.0
MR-IVW	7-methylxanthine	HMDB0001991	5-methylthioadenosine (mta)	HMDB0001173	GCST90199754	GCST90200359	15:74777880-75578595	-0.0788269418032724	0.160517184721508	0.623369149443231	1.0
MR-IVW	n-acetylornithine	HMDB0003357	kynurenine	HMDB0000684	M15630	GCST90199636	2:73124156-74349562	0.0958582789659764	0.0239927037107896	6.46097702388547e-05	1.0
MR-IVW	alpha-ketoglutarate	HMDB0000208	guanidinoacetate	HMDB0000128	GCST90200455	GCST90200384	20:44931392-45517926	-0.124227697165608	0.0782555768379495	0.112408212701599	3.0
MR-IVW	mannose	HMDB0000169	docosahexaenoate (dha; 22:6n3)	HMDB0002183	M00584	GCST90199651	2:27182547-28770083	-0.0095309379752908	0.0709386389226579	0.893122118503601	1.0
MR-IVW	hypotaurine	HMDB0000965	n-acetylornithine	HMDB0003357	GCST90200379	bioa_023	4:138793652-139293652	0.0256061382950329	0.0707351886603134	0.717352030441159	1.0
MR-IVW	citrate	HMDB0000094	cholesterol	HMDB0000067	GCST90200304	GCST90200368	5:14503745-15117020	0.144597189767779	0.226465319247866	0.523150887824987	2.0
MR-IVW	citrate	HMDB0000094	cholesterol	HMDB0000067	GCST90200304	GCST90200368	17:6357018-6961881	-0.0300957821447805	0.0785655190434486	0.70167079985783	3.0
MR-IVW	citrate	HMDB0000094	cholesterol	HMDB0000067	GCST90200304	GCST90200368	22:19003274-19503274	0.0135312703149975	0.122857251952836	0.912299813694599	1.0
MR-IVW	uridine	HMDB0000296	alanine	HMDB0000161	GCST90200407	GCST90200431	1:20666238-21166238	0.0953055253959485	0.112478768886132	0.396816707815158	1.0
MR-IVW	uridine	HMDB0000296	alanine	HMDB0000161	GCST90200407	GCST90200431	7:47877194-48377194	0.0921806313340127	0.162175943585212	0.569764122979665	1.0
MR-IVW	uridine	HMDB0000296	alanine	HMDB0000161	GCST90200407	GCST90200431	22:50686035-51186035	-0.138939976547057	0.162372519752385	0.392171197797806	1.0
MR-IVW	sulfate*	HMDB01448	dehydroepiandrosterone sulfate (dhea-s)	HMDB0001032	GCST90199896	M32425	7:122557611-123057611	-0.0707606754875377	0.182488057836281	0.698197274266264	1.0
MR-IVW	5-oxoproline	HMDB0000267	glutamate	HMDB0000148	M01494	bioa_007	8:144903138-145403138	0.0114139139458602	0.0247590324205212	0.644798605102443	1.0
MR-IVW	tyrosine	HMDB0000158	glycochenodeoxycholate	HMDB0000637	bioa_021	M32346	4:99820973-100320973	1.28425663063656	0.611182372411372	0.0356176381463596	1.0
MR-IVW	tyrosine	HMDB0000158	glycochenodeoxycholate	HMDB0000637	bioa_021	M32346	4:148735862-149235862	1.54127405260668	0.627632217298592	0.014061197153013	1.0
MR-IVW	tyrosine	HMDB0000158	glycochenodeoxycholate	HMDB0000637	bioa_021	M32346	6:111242119-112017012	0.135660679927587	0.160326258096238	0.39746692542259	1.0
MR-IVW	tyrosine	HMDB0000158	glycochenodeoxycholate	HMDB0000637	bioa_021	M32346	6:112114361-112614361	0.23582225739792	0.634906077609796	0.710318348253689	1.0
MR-IVW	tyrosine	HMDB0000158	glycochenodeoxycholate	HMDB0000637	bioa_021	M32346	7:27926305-28426305	-0.417560806271193	0.518968430651339	0.421051869153211	1.0
MR-IVW	tyrosine	HMDB0000158	glycochenodeoxycholate	HMDB0000637	bioa_021	M32346	8:8933358-9433358	0.182966523740707	0.653451870502534	0.779477504888408	1.0
MR-IVW	tyrosine	HMDB0000158	glycochenodeoxycholate	HMDB0000637	bioa_021	M32346	10:64816186-65575478	-0.915070379093411	0.51657198819789	0.0764894608968963	1.0
MR-IVW	tyrosine	HMDB0000158	glycochenodeoxycholate	HMDB0000637	bioa_021	M32346	11:61310081-61810081	0.855390092234494	0.614325611695681	0.163799772081996	1.0
MR-IVW	tyrosine	HMDB0000158	glycochenodeoxycholate	HMDB0000637	bioa_021	M32346	12:20701307-21201307	1.07868974694354	0.64883593801115	0.0964125633550113	1.0
MR-IVW	tyrosine	HMDB0000158	glycochenodeoxycholate	HMDB0000637	bioa_021	M32346	12:46678393-47435518	0.218078967231572	0.481884169527829	0.650869392481229	1.0
MR-IVW	tyrosine	HMDB0000158	glycochenodeoxycholate	HMDB0000637	bioa_021	M32346	12:56615040-57115040	0.505523722614244	0.370486563833725	0.172414663339794	1.0
MR-IVW	tyrosine	HMDB0000158	glycochenodeoxycholate	HMDB0000637	bioa_021	M32346	12:57594049-58094049	0.877686019584849	0.55627987156786	0.114616670745643	1.0
MR-IVW	tyrosine	HMDB0000158	glycochenodeoxycholate	HMDB0000637	bioa_021	M32346	12:59727701-60227701	0.806180169969126	0.543022912414437	0.137645737722175	1.0
MR-IVW	tyrosine	HMDB0000158	glycochenodeoxycholate	HMDB0000637	bioa_021	M32346	12:120845172-121674861	0.356413434514089	0.401672283341275	0.374904518171581	1.0
MR-IVW	tyrosine	HMDB0000158	glycochenodeoxycholate	HMDB0000637	bioa_021	M32346	12:122092964-122592964	0.125237680391371	0.547914851712261	0.819202033401188	1.0
MR-IVW	tyrosine	HMDB0000158	glycochenodeoxycholate	HMDB0000637	bioa_021	M32346	15:60649639-61149639	1.10054111309734	0.625107352239284	0.0783123312614496	1.0
MR-IVW	tyrosine	HMDB0000158	glycochenodeoxycholate	HMDB0000637	bioa_021	M32346	16:71153235-72438683	-0.161997734044258	0.249960866531077	0.516925199222235	3.0
MR-IVW	cystathionine	HMDB0000099	5,6-dihydrothymine	HMDB0000079	GCST90200383	GCST90200339	1:70631670-71131670	-0.227196514262078	0.0820860015641855	0.0056438441653996	1.0
MR-IVW	cystathionine	HMDB0000099	5,6-dihydrothymine	HMDB0000079	GCST90200383	GCST90200339	19:33152807-33652807	-0.0510490875978466	0.163761546894482	0.755247116171599	1.0
MR-IVW	betaine	HMDB0000043	anthranilate	HMDB0001123	M03141	GCST90200324	2:211337631-211837631	0.370386519755705	0.15902184800008	0.0198508600711918	1.0
MR-IVW	betaine	HMDB0000043	anthranilate	HMDB0001123	M03141	GCST90200324	5:78095798-78666416	-0.0565448123343816	0.102692916139418	0.581893936331433	2.0
MR-IVW	betaine	HMDB0000043	anthranilate	HMDB0001123	M03141	GCST90200324	12:30349-530349	0.249121929260263	0.19111551881452	0.192399027744454	1.0
MR-IVW	citrulline	HMDB0000904	ornithine	HMDB0000214	GCST90200403	GCST90200404	2:211084708-211584708	0.253181448760624	0.154428026117842	0.101113617603719	1.0
MR-IVW	citrulline	HMDB0000904	ornithine	HMDB0000214	GCST90200403	GCST90200404	9:133044244-133573675	0.10227605133877	0.110334569995277	0.353945804822593	2.0
MR-IVW	threonine	HMDB0000167	adenosine 5'-monophosphate (amp)	HMDB0000045	GCST90200432	GCST90200356	2:27589369-28089369	0.0067189236951371	0.155815424397479	0.965605044603504	1.0
MR-IVW	threonine	HMDB0000167	adenosine 5'-monophosphate (amp)	HMDB0000045	GCST90200432	GCST90200356	2:211290507-211790507	0.131694310141346	0.136401407626935	0.33429901989895	1.0
MR-IVW	threonine	HMDB0000167	adenosine 5'-monophosphate (amp)	HMDB0000045	GCST90200432	GCST90200356	12:46938082-47438082	0.057804156574795	0.161768394296384	0.72084728982963	1.0
MR-IVW	threonine	HMDB0000167	adenosine 5'-monophosphate (amp)	HMDB0000045	GCST90200432	GCST90200356	14:100594368-101094368	0.310735564957583	0.180630726267849	0.0853814171421929	1.0
MR-IVW	asparagine	HMDB0000168	myo-inositol	HMDB0000211	GCST90200452	GCST90200401	2:211293055-211793055	0.232771081907977	0.180770532176772	0.197864153696806	1.0
MR-IVW	asparagine	HMDB0000168	myo-inositol	HMDB0000211	GCST90200452	GCST90200401	7:97139584-97639584	0.0754029912911563	0.172142118190057	0.661366308143331	1.0
MR-IVW	asparagine	HMDB0000168	myo-inositol	HMDB0000211	GCST90200452	GCST90200401	11:61850353-62350353	-0.117853776357263	0.138586552333708	0.395103649491427	1.0
MR-IVW	asparagine	HMDB0000168	myo-inositol	HMDB0000211	GCST90200452	GCST90200401	14:103842789-104825326	-0.0457352093159338	0.0361480421611009	0.205792639379215	2.0
MR-IVW	valine	HMDB0000883	3-hydroxybutyrate (bhba)	HMDB0000011	M01649	met-d-bOHbutyrate	4:88976422-89476422	-0.0517709007525001	0.037823589333697	0.171078568909105	1.0
MR-IVW	sarcosine	HMDB0000271	aspartate	HMDB0000191	bioa_031	M15996	6:42690673-43190673	0.225372404870716	0.285471712836241	0.429835204622545	1.0
MR-IVW	sarcosine	HMDB0000271	aspartate	HMDB0000191	bioa_031	M15996	9:136282183-136851769	-0.0495076759624915	0.118848368746737	0.676999044300801	2.0
MR-IVW	cystine	HMDB0000192	alanine	HMDB0000161	M31454	bioa_001	22:24745202-25245202	-0.0244527356494527	0.022392615063601	0.274833101179616	1.0
MR-IVW	beta-citrylglutamate	HMDB0241915	taurochenodeoxycholate	HMDB0000951	GCST90199911	M18494	3:183486882-183986882	0.0526204147551539	0.155469407231136	0.735015406418289	1.0
MR-IVW	beta-citrylglutamate	HMDB0241915	taurochenodeoxycholate	HMDB0000951	GCST90199911	M18494	11:88203934-92094388	0.0026124239433806	0.0458206767965686	0.954533975502263	3.0
MR-IVW	creatine	HMDB0000064	orotate	HMDB0000226	M27718	GCST90200392	2:211346498-211846498	0.107736021922646	0.113164526149777	0.341081776069751	1.0
MR-IVW	trans-urocanate	HMDB0000301	heme	HMDB0003178	GCST90200416	M32593	8:17963874-18463874	0.0706044771713884	0.215022725931046	0.74264083721334	1.0
MR-IVW	trans-urocanate	HMDB0000301	heme	HMDB0003178	GCST90200416	M32593	12:96124750-96624750	0.0056306074662059	0.0825822428376888	0.945640900275558	1.0
MR-IVW	myo-inositol	HMDB0000211	mannose	HMDB0000169	GCST90200401	M00584	16:24676314-25176314	0.0991948814348157	0.176825658209888	0.574814164356029	1.0
MR-IVW	glycine	HMDB0000123	1-methylxanthine	HMDB0010738	GCST90200707	GCST90199763	1:75967169-76467169	-0.243351694109509	0.180393563413804	0.177335582492865	1.0
MR-IVW	glycine	HMDB0000123	1-methylxanthine	HMDB0010738	GCST90200707	GCST90199763	2:211036896-212058697	-0.0013398980779698	0.0283474642694542	0.962300471470497	2.0
MR-IVW	glycine	HMDB0000123	1-methylxanthine	HMDB0010738	GCST90200707	GCST90199763	3:125659669-126159669	-0.29764993586754	0.184290262037919	0.106285829261205	1.0
MR-IVW	glycine	HMDB0000123	1-methylxanthine	HMDB0010738	GCST90200707	GCST90199763	9:6290540-6790540	0.145817614003783	0.14015928412973	0.298167704016009	1.0
MR-IVW	alpha-ketoglutarate	HMDB0000208	inosine 5'-monophosphate (imp)	HMDB0000175	GCST90200455	GCST90200395	20:44931392-45517926	0.0407227908711555	0.104288458779522	0.696179986361196	3.0
MR-IVW	phosphate	HMDB0001429	inosine	HMDB0000195	GCST90200393	M01123	1:21570042-22070042	0.0589849200344708	0.306159823036062	0.847224820735448	1.0
MR-IVW	n-acetyl-aspartyl-glutamate (naag)	HMDB0001067	spermidine	HMDB0001257	GCST90200684	GCST90200423	11:45663099-50986366	0.0575476643498424	0.0219849509949463	0.0088552230212018	10.0
MR-IVW	n-acetyl-aspartyl-glutamate (naag)	HMDB0001067	spermidine	HMDB0001257	GCST90200684	GCST90200423	11:54602007-58367668	0.0409554815598304	0.0270856911506508	0.130515862854253	11.0
MR-IVW	creatinine	HMDB0000562	mannose	HMDB0000169	met-d-Creatinine	GCST90200435	1:62775942-63275942	0.56389160971263	0.53415687900682	0.29112053311927	1.0
MR-IVW	creatinine	HMDB0000562	mannose	HMDB0000169	met-d-Creatinine	GCST90200435	1:78344069-78844069	-0.0652604432129097	0.586619997125245	0.911419497693606	1.0
MR-IVW	creatinine	HMDB0000562	mannose	HMDB0000169	met-d-Creatinine	GCST90200435	1:113008681-113508681	-0.171179181632414	0.478358527904152	0.720457788134576	1.0
MR-IVW	creatinine	HMDB0000562	mannose	HMDB0000169	met-d-Creatinine	GCST90200435	1:150079982-151190625	0.0876583784871412	0.440245766846221	0.842174844275269	1.0
MR-IVW	creatinine	HMDB0000562	mannose	HMDB0000169	met-d-Creatinine	GCST90200435	1:243202864-243702864	0.219060733569591	0.660325941984784	0.740080784214952	1.0
MR-IVW	creatinine	HMDB0000562	mannose	HMDB0000169	met-d-Creatinine	GCST90200435	2:15538692-16038692	0.422405658326953	0.637290740811933	0.50744925066786	1.0
MR-IVW	creatinine	HMDB0000562	mannose	HMDB0000169	met-d-Creatinine	GCST90200435	2:18426203-18926203	-0.155334721291628	0.604924347651624	0.797345742187357	1.0
MR-IVW	creatinine	HMDB0000562	mannose	HMDB0000169	met-d-Creatinine	GCST90200435	2:73303397-74097901	0.601625319378258	0.552230894607306	0.275957590687569	1.0
MR-IVW	creatinine	HMDB0000562	mannose	HMDB0000169	met-d-Creatinine	GCST90200435	2:121056440-121556440	-0.368113412803578	0.542825076716976	0.49768057723408	1.0
MR-IVW	creatinine	HMDB0000562	mannose	HMDB0000169	met-d-Creatinine	GCST90200435	2:148593372-149093372	-0.490632954495654	0.667626752336034	0.46240582264901	1.0
MR-IVW	creatinine	HMDB0000562	mannose	HMDB0000169	met-d-Creatinine	GCST90200435	2:176734544-177234544	0.055692552928806	0.542326060355868	0.918207415630933	1.0
MR-IVW	creatinine	HMDB0000562	mannose	HMDB0000169	met-d-Creatinine	GCST90200435	2:211293055-211793055	0.453225457532029	0.325295791049281	0.163537610005287	1.0
MR-IVW	creatinine	HMDB0000562	mannose	HMDB0000169	met-d-Creatinine	GCST90200435	2:217394852-217894852	-0.479572992413931	0.515566610607595	0.35227463948825	1.0
MR-IVW	creatinine	HMDB0000562	mannose	HMDB0000169	met-d-Creatinine	GCST90200435	2:220108198-220608198	-0.328675813584696	0.527752263589578	0.533426289829758	1.0
MR-IVW	creatinine	HMDB0000562	mannose	HMDB0000169	met-d-Creatinine	GCST90200435	3:38187471-38687471	-0.393146632991438	0.637164945375718	0.537218305883603	1.0
MR-IVW	creatinine	HMDB0000562	mannose	HMDB0000169	met-d-Creatinine	GCST90200435	3:141462708-141962708	0.684543564271662	0.547552061560016	0.211230514146714	1.0
MR-IVW	creatinine	HMDB0000562	mannose	HMDB0000169	met-d-Creatinine	GCST90200435	3:185024780-185524780	1.0387880734807	0.579917224079094	0.0732500477000706	1.0
MR-IVW	creatinine	HMDB0000562	mannose	HMDB0000169	met-d-Creatinine	GCST90200435	4:76880934-77664144	0.340067321149783	0.250447021031563	0.174514030936656	1.0
MR-IVW	creatinine	HMDB0000562	mannose	HMDB0000169	met-d-Creatinine	GCST90200435	4:103323863-104102802	-0.256448749931303	0.514647192170185	0.618272533820278	1.0
MR-IVW	creatinine	HMDB0000562	mannose	HMDB0000169	met-d-Creatinine	GCST90200435	5:39144851-39644851	0.0306324531744969	0.419947633013752	0.941851072429859	1.0
MR-IVW	creatinine	HMDB0000562	mannose	HMDB0000169	met-d-Creatinine	GCST90200435	5:53045546-53835870	-1.21505059470321	0.622894618455653	0.0510984643044839	1.0
MR-IVW	creatinine	HMDB0000562	mannose	HMDB0000169	met-d-Creatinine	GCST90200435	5:176565124-177065124	0.179086641206556	0.363607667180987	0.622346746900388	1.0
MR-IVW	creatinine	HMDB0000562	mannose	HMDB0000169	met-d-Creatinine	GCST90200435	6:43556335-44056335	-1.22184843735981	0.486895634715223	0.0120913576301372	1.0
MR-IVW	creatinine	HMDB0000562	mannose	HMDB0000169	met-d-Creatinine	GCST90200435	6:108750742-109250742	0.774884239879453	0.643768662964106	0.228717624447118	1.0
MR-IVW	creatinine	HMDB0000562	mannose	HMDB0000169	met-d-Creatinine	GCST90200435	6:133547208-134047208	-0.224212165119234	0.600680950846757	0.708952474340021	1.0
MR-IVW	creatinine	HMDB0000562	mannose	HMDB0000169	met-d-Creatinine	GCST90200435	6:160418389-160927934	0.376856065363928	0.385862743050118	0.328738327196245	1.0
MR-IVW	creatinine	HMDB0000562	mannose	HMDB0000169	met-d-Creatinine	GCST90200435	7:1036567-1536567	-0.161679990096347	0.443347556133749	0.71535028403667	1.0
MR-IVW	creatinine	HMDB0000562	mannose	HMDB0000169	met-d-Creatinine	GCST90200435	7:25488956-25988956	-0.148553679676289	0.620840924830524	0.810889892479452	1.0
MR-IVW	creatinine	HMDB0000562	mannose	HMDB0000169	met-d-Creatinine	GCST90200435	7:76984640-77791673	-0.280404691089999	0.573309466160622	0.624772097774248	1.0
MR-IVW	creatinine	HMDB0000562	mannose	HMDB0000169	met-d-Creatinine	GCST90200435	7:128492221-128992221	-0.3289818163498	0.613330831386462	0.591692092329297	1.0
MR-IVW	creatinine	HMDB0000562	mannose	HMDB0000169	met-d-Creatinine	GCST90200435	7:151165041-151665041	-0.122171240783848	0.277004444203197	0.659180901214368	1.0
MR-IVW	creatinine	HMDB0000562	mannose	HMDB0000169	met-d-Creatinine	GCST90200435	8:8031142-9250941	-0.328041107757392	0.572838238590687	0.566875443656489	1.0
MR-IVW	creatinine	HMDB0000562	mannose	HMDB0000169	met-d-Creatinine	GCST90200435	8:9759952-10530228	0.0628765553642454	0.645509234399749	0.922403878120948	1.0
MR-IVW	creatinine	HMDB0000562	mannose	HMDB0000169	met-d-Creatinine	GCST90200435	8:10561829-11945872	-0.102153850526601	0.637596600403118	0.872710093841577	1.0
MR-IVW	creatinine	HMDB0000562	mannose	HMDB0000169	met-d-Creatinine	GCST90200435	8:19609539-20109539	0.352305752776903	0.616883821099478	0.567928119935245	1.0
MR-IVW	creatinine	HMDB0000562	mannose	HMDB0000169	met-d-Creatinine	GCST90200435	8:23527006-24027006	-0.800004156713422	0.527722738658414	0.129530620116519	1.0
MR-IVW	creatinine	HMDB0000562	mannose	HMDB0000169	met-d-Creatinine	GCST90200435	8:30157389-30657389	-0.954618890394765	0.621297659532064	0.124417755646213	1.0
MR-IVW	creatinine	HMDB0000562	mannose	HMDB0000169	met-d-Creatinine	GCST90200435	8:144768354-145268354	-0.691549120786536	0.648086487436327	0.285943381859627	1.0
MR-IVW	creatinine	HMDB0000562	mannose	HMDB0000169	met-d-Creatinine	GCST90200435	9:71184707-71684707	0.322291033103329	0.56009770311375	0.565007748587009	1.0
MR-IVW	creatinine	HMDB0000562	mannose	HMDB0000169	met-d-Creatinine	GCST90200435	10:52398454-52898454	-0.314951377898393	0.557616894124162	0.572198393327941	1.0
MR-IVW	creatinine	HMDB0000562	mannose	HMDB0000169	met-d-Creatinine	GCST90200435	11:1928330-2428330	-0.77818075530728	0.663615152847029	0.240940756347827	1.0
MR-IVW	creatinine	HMDB0000562	mannose	HMDB0000169	met-d-Creatinine	GCST90200435	11:2548804-3048804	-0.353054122549651	0.545253335791768	0.517305324062456	1.0
MR-IVW	creatinine	HMDB0000562	mannose	HMDB0000169	met-d-Creatinine	GCST90200435	11:30504837-31294673	0.0239404759565694	0.414341141347933	0.953924167594662	1.0
MR-IVW	creatinine	HMDB0000562	mannose	HMDB0000169	met-d-Creatinine	GCST90200435	11:116373213-117240760	0.200259749149914	0.562744245575934	0.721943307491614	1.0
MR-IVW	creatinine	HMDB0000562	mannose	HMDB0000169	met-d-Creatinine	GCST90200435	12:15092463-15592463	-0.325376884362824	0.620605701080131	0.600077387494521	1.0
MR-IVW	creatinine	HMDB0000562	mannose	HMDB0000169	met-d-Creatinine	GCST90200435	15:41118334-41871842	-0.0200419576290969	0.502944217867191	0.968213299274002	1.0
MR-IVW	creatinine	HMDB0000562	mannose	HMDB0000169	met-d-Creatinine	GCST90200435	15:45400360-46179051	0.261075983098398	0.298937922112437	0.382474980361601	1.0
MR-IVW	creatinine	HMDB0000562	mannose	HMDB0000169	met-d-Creatinine	GCST90200435	15:53700578-54200578	0.212078596138603	0.522219581819514	0.684661775971342	1.0
MR-IVW	creatinine	HMDB0000562	mannose	HMDB0000169	met-d-Creatinine	GCST90200435	15:76097375-76597375	-0.182002836908394	0.528002635402483	0.730319450381117	1.0
MR-IVW	creatinine	HMDB0000562	mannose	HMDB0000169	met-d-Creatinine	GCST90200435	16:20142332-21335139	0.291280241173584	0.280242192010719	0.298624538829171	2.0
MR-IVW	creatinine	HMDB0000562	mannose	HMDB0000169	met-d-Creatinine	GCST90200435	16:89453424-89953424	-0.450785179417541	0.518524667929562	0.384649649039691	1.0
MR-IVW	creatinine	HMDB0000562	mannose	HMDB0000169	met-d-Creatinine	GCST90200435	17:19176536-19724875	-0.116461671346316	0.41885599564475	0.78097624628617	1.0
MR-IVW	creatinine	HMDB0000562	mannose	HMDB0000169	met-d-Creatinine	GCST90200435	17:37200083-37954217	-0.0469833159920931	0.436313588731629	0.914247591808238	1.0
MR-IVW	creatinine	HMDB0000562	mannose	HMDB0000169	met-d-Creatinine	GCST90200435	17:58690466-59700441	-0.575815634581775	0.349562714333982	0.0995075794847373	2.0
MR-IVW	creatinine	HMDB0000562	mannose	HMDB0000169	met-d-Creatinine	GCST90200435	18:76910235-77410235	-1.10086422481408	0.485356859727979	0.0233198067191996	1.0
MR-IVW	creatinine	HMDB0000562	mannose	HMDB0000169	met-d-Creatinine	GCST90200435	19:32940263-33709298	0.382365648220699	0.510518431325369	0.453872148441287	1.0
MR-IVW	creatinine	HMDB0000562	mannose	HMDB0000169	met-d-Creatinine	GCST90200435	19:45162079-45662079	0.231527469171377	0.639634660680865	0.717375721241608	1.0
MR-IVW	creatinine	HMDB0000562	mannose	HMDB0000169	met-d-Creatinine	GCST90200435	20:32653904-33537782	0.461401096477979	0.514226499497293	0.369573734706222	1.0
MR-IVW	creatinine	HMDB0000562	mannose	HMDB0000169	met-d-Creatinine	GCST90200435	22:38345240-38845240	0.23984633382893	0.528113871124084	0.649716208069669	1.0
MR-IVW	creatinine	HMDB0000562	4-methyl-2-oxopentanoate	HMDB0000695	bioa_026	GCST90199655	1:109627506-110127506	-0.638091659956986	0.552915714850003	0.248480204975092	1.0
MR-IVW	creatinine	HMDB0000562	4-methyl-2-oxopentanoate	HMDB0000695	bioa_026	GCST90199655	2:73467567-73967567	-1.4604498994546	0.574859582372941	0.0110683559843692	1.0
MR-IVW	creatinine	HMDB0000562	4-methyl-2-oxopentanoate	HMDB0000695	bioa_026	GCST90199655	2:121056440-121556440	-1.45741066320609	0.574345104045504	0.0111641835894452	1.0
MR-IVW	creatinine	HMDB0000562	4-methyl-2-oxopentanoate	HMDB0000695	bioa_026	GCST90199655	2:211315692-211815692	0.93124806429522	0.445454288068024	0.0365676962337628	1.0
MR-IVW	creatinine	HMDB0000562	4-methyl-2-oxopentanoate	HMDB0000695	bioa_026	GCST90199655	2:217404869-217904869	-0.829545857898965	0.480608159578763	0.0843413583816744	1.0
MR-IVW	creatinine	HMDB0000562	4-methyl-2-oxopentanoate	HMDB0000695	bioa_026	GCST90199655	4:77118847-77618847	-0.0290817260982828	0.382284843478841	0.939360664470509	1.0
MR-IVW	creatinine	HMDB0000562	4-methyl-2-oxopentanoate	HMDB0000695	bioa_026	GCST90199655	5:39171736-39671736	-0.312085959161263	0.543119103614295	0.565549742908309	1.0
MR-IVW	creatinine	HMDB0000562	4-methyl-2-oxopentanoate	HMDB0000695	bioa_026	GCST90199655	5:67795622-68295622	0.156139813313922	0.573733917631928	0.785509194645741	1.0
MR-IVW	creatinine	HMDB0000562	4-methyl-2-oxopentanoate	HMDB0000695	bioa_026	GCST90199655	5:176567143-177067143	0.0081926341520968	0.38829648344412	0.983166751120436	1.0
MR-IVW	creatinine	HMDB0000562	4-methyl-2-oxopentanoate	HMDB0000695	bioa_026	GCST90199655	6:43564625-44064625	-1.49579464876553	0.564368307334548	0.0080399522977547	1.0
MR-IVW	creatinine	HMDB0000562	4-methyl-2-oxopentanoate	HMDB0000695	bioa_026	GCST90199655	6:160442375-160942375	0.676470830369799	0.375192299547973	0.0713885854236229	1.0
MR-IVW	creatinine	HMDB0000562	4-methyl-2-oxopentanoate	HMDB0000695	bioa_026	GCST90199655	7:77297198-77797198	-0.448764944957098	0.533874440248159	0.400582460773789	1.0
MR-IVW	creatinine	HMDB0000562	4-methyl-2-oxopentanoate	HMDB0000695	bioa_026	GCST90199655	7:151157801-151657801	0.220448899329081	0.485267842086063	0.649625197351179	1.0
MR-IVW	creatinine	HMDB0000562	4-methyl-2-oxopentanoate	HMDB0000695	bioa_026	GCST90199655	8:23501151-24001151	0.0982335665548376	0.537131225608786	0.854887781753436	1.0
MR-IVW	creatinine	HMDB0000562	4-methyl-2-oxopentanoate	HMDB0000695	bioa_026	GCST90199655	11:30518678-31018678	-0.388732007588721	0.537742613105504	0.469743754314689	1.0
MR-IVW	creatinine	HMDB0000562	4-methyl-2-oxopentanoate	HMDB0000695	bioa_026	GCST90199655	15:45399813-46200138	0.523724285857111	0.234414921766732	0.0254714686667587	1.0
MR-IVW	creatinine	HMDB0000562	4-methyl-2-oxopentanoate	HMDB0000695	bioa_026	GCST90199655	15:75279182-75779182	-0.18581500894744	0.562344578278162	0.741075761839993	1.0
MR-IVW	creatinine	HMDB0000562	4-methyl-2-oxopentanoate	HMDB0000695	bioa_026	GCST90199655	15:75910951-76410951	-0.105278594084715	0.547583551735168	0.847538291131414	1.0
MR-IVW	creatinine	HMDB0000562	4-methyl-2-oxopentanoate	HMDB0000695	bioa_026	GCST90199655	16:20117645-20617645	0.681604758459519	0.42143850113008	0.105807257597091	1.0
MR-IVW	creatinine	HMDB0000562	4-methyl-2-oxopentanoate	HMDB0000695	bioa_026	GCST90199655	17:37370347-37870347	-0.45305255074841	0.521216573308932	0.384726095743947	1.0
MR-IVW	creatinine	HMDB0000562	4-methyl-2-oxopentanoate	HMDB0000695	bioa_026	GCST90199655	17:58724447-59700441	-0.417416448327179	0.545685705432277	0.444307683093934	1.0
MR-IVW	creatinine	HMDB0000562	4-methyl-2-oxopentanoate	HMDB0000695	bioa_026	GCST90199655	19:33119611-33619611	0.114656793081289	0.56217467956767	0.838390810323118	1.0
MR-IVW	creatinine	HMDB0000562	4-methyl-2-oxopentanoate	HMDB0000695	bioa_026	GCST90199655	22:40650077-41150077	0.132056236012347	0.514103252112891	0.797281332142238	1.0
MR-IVW	1-methylxanthine	HMDB0010738	dehydroepiandrosterone sulfate (dhea-s)	HMDB0001032	GCST90199763	GCST90199673	8:18005709-18505709	0.0007816626075614	0.0588147507645633	0.98939622869024	1.0
MR-IVW	1-methylxanthine	HMDB0010738	dehydroepiandrosterone sulfate (dhea-s)	HMDB0001032	GCST90199763	GCST90199673	15:74275585-74775585	-0.167176210291354	0.148881415030062	0.261487758071176	1.0
MR-IVW	1-methylxanthine	HMDB0010738	dehydroepiandrosterone sulfate (dhea-s)	HMDB0001032	GCST90199763	GCST90199673	15:74777880-75599999	-0.0752576479670505	0.119666204047232	0.529416866425203	1.0
MR-IVW	threonine	HMDB0000167	creatinine	HMDB0000562	GCST90200432	bioa_026	2:27589369-28089369	0.256181220479856	0.0501529405794548	3.25586651367834e-07	1.0
MR-IVW	threonine	HMDB0000167	creatinine	HMDB0000562	GCST90200432	bioa_026	14:100594368-101094368	0.0659446343810997	0.0569962267770958	0.247272360348275	1.0
MR-IVW	myo-inositol	HMDB0000211	alanine	HMDB0000161	M19934	met-d-Ala	16:24681798-25181798	0.0202646839059892	0.0355699698782166	0.568872187203285	1.0
MR-IVW	myo-inositol	HMDB0000211	alanine	HMDB0000161	M19934	met-d-Ala	19:18368867-18868867	0.0616142215384618	0.0353966036595264	0.0817393812965432	1.0
MR-IVW	phenylalanine	HMDB0000159	1-methylxanthine	HMDB0010738	GCST90200396	GCST90199763	12:103005621-103594137	-0.0623918319141809	0.120272765495691	0.603933147846573	2.0
MR-IVW	aspartate	HMDB0000191	5-oxoproline	HMDB0000267	bioa_004	M01494	2:211431243-211931243	0.107862528148945	0.345160090076632	0.754660563059691	1.0
MR-IVW	aspartate	HMDB0000191	5-oxoproline	HMDB0000267	bioa_004	M01494	4:178111051-178611051	0.0515855844888826	0.114634632197517	0.65271044057584	1.0
MR-IVW	aspartate	HMDB0000191	5-oxoproline	HMDB0000267	bioa_004	M01494	12:101969766-102469766	-0.195390791103316	0.173680703202948	0.260589034273618	1.0
MR-IVW	isoursodeoxycholate	HMDB0000686	tryptophan	HMDB0000929	GCST90199892	GCST90200441	5:35715970-36215970	-0.0298309969791888	0.174631259590659	0.864363117658637	1.0
MR-IVW	glutamate	HMDB0000148	alpha-tocopherol	HMDB0001893	bioa_007	GCST90200302	12:121174861-121674861	-0.0733423942583816	0.337955434986249	0.82819435951103	1.0
MR-IVW	kynurenate	HMDB0000715	tryptophan	HMDB0000929	GCST90200454	GCST90200441	1:241463402-241963402	-0.0411256244553384	0.052201433418979	0.4307987375339	1.0
MR-IVW	kynurenate	HMDB0000715	tryptophan	HMDB0000929	GCST90200454	GCST90200441	4:170711647-171211647	-0.0683355660880034	0.132940552413911	0.607230311969022	1.0
MR-IVW	kynurenate	HMDB0000715	tryptophan	HMDB0000929	GCST90200454	GCST90200441	16:58517848-59017848	-0.11652264201346	0.15217066181924	0.443833057305463	1.0
MR-IVW	cysteinylglycine	HMDB0000078	citrulline	HMDB0000904	GCST90200364	bioa_005	16:15885043-16385043	0.0056213041300181	0.0906661956454787	0.95056283200299	1.0
MR-IVW	cysteinylglycine	HMDB0000078	citrulline	HMDB0000904	GCST90200364	bioa_005	16:89076223-90262231	-0.0467024285891946	0.0365719879320237	0.201602247261342	1.0
MR-IVW	2-hydroxyphenylacetate	HMDB0000669	alpha-ketoglutarate	HMDB0000208	GCST90200369	GCST90200455	9:131329579-131829579	-0.0791408212571824	0.0987420779348501	0.422847836319085	1.0
MR-IVW	2-hydroxyphenylacetate	HMDB0000669	alpha-ketoglutarate	HMDB0000208	GCST90200369	GCST90200455	12:122051275-122551275	0.171385624131655	0.134361158820322	0.202111353280057	1.0
MR-IVW	phosphoethanolamine	HMDB0000224	serine	HMDB0000187	GCST90200281	bioa_018	1:21573292-22073292	-0.0129818169816582	0.0877149796058069	0.882342768242245	1.0
MR-IVW	n-stearoyl-sphingosine (d18:1/18:0)*	HMDB0004950	3-methyl-2-oxobutyrate	HMDB0000019	GCST90200341	GCST90199677	10:64645010-65401382	0.137915412367042	0.167085454250807	0.409134078384482	1.0
MR-IVW	n-stearoyl-sphingosine (d18:1/18:0)*	HMDB0004950	3-methyl-2-oxobutyrate	HMDB0000019	GCST90200341	GCST90199677	14:63982220-64482220	-0.162552455776013	0.154589014448585	0.293022752622318	1.0
MR-IVW	n-stearoyl-sphingosine (d18:1/18:0)*	HMDB0004950	3-methyl-2-oxobutyrate	HMDB0000019	GCST90200341	GCST90199677	18:55052269-55552269	-0.073028626650243	0.171302909202006	0.669879916011789	1.0
MR-IVW	n-stearoyl-sphingosine (d18:1/18:0)*	HMDB0004950	3-methyl-2-oxobutyrate	HMDB0000019	GCST90200341	GCST90199677	19:8013648-8513648	0.134613614127	0.103307386824856	0.192561248618631	1.0
MR-IVW	tyrosine	HMDB0000158	spermidine	HMDB0001257	M01299	bioa_033	1:154514715-155014715	0.143829410372953	0.117796404891853	0.22208601979125	1.0
MR-IVW	tyrosine	HMDB0000158	spermidine	HMDB0001257	M01299	bioa_033	6:111242119-112061922	0.053220966562984	0.0881141830512981	0.545843642171562	1.0
MR-IVW	tyrosine	HMDB0000158	spermidine	HMDB0001257	M01299	bioa_033	16:71357384-72149586	-0.097860836500058	0.106486220348268	0.35809557220122	1.0
MR-IVW	2-oxoarginine*	HMDB0004225	glycine	HMDB0000123	GCST90199903	bioa_008	4:102938709-103438709	-0.218001420098202	0.0593524149464204	0.0002397194833942	1.0
MR-IVW	2-oxoarginine*	HMDB0004225	glycine	HMDB0000123	GCST90199903	bioa_008	6:160310824-160819068	0.092759061360186	0.0468953798585365	0.0479287066587898	1.0
MR-IVW	glycerophosphoethanolamine	HMDB0000114	3-(4-hydroxyphenyl)lactate	HMDB0000755	GCST90199808	GCST90200371	1:40156715-40656715	0.0059338629622831	0.177285847817447	0.973299313800818	1.0
MR-IVW	glycerophosphoethanolamine	HMDB0000114	3-(4-hydroxyphenyl)lactate	HMDB0000755	GCST90199808	GCST90200371	22:24208096-24708096	0.198913227808522	0.12066735321626	0.0992618423877777	1.0
MR-IVW	creatinine	HMDB0000562	cortisol	HMDB0000063	M00513	M01712	7:23845366-24345366	0.0596903162943426	0.173644556492636	0.73103430538009	1.0
MR-IVW	serine	HMDB0000187	n-palmitoyl-sphingosine (d18:1/16:0)	HMDB0004949	M32315	GCST90200336	1:119966025-120466025	0.0003552592733541	0.0909453839247144	0.99688323743131	1.0
MR-IVW	serine	HMDB0000187	n-palmitoyl-sphingosine (d18:1/16:0)	HMDB0004949	M32315	GCST90200336	2:211323559-211823559	0.29434836873954	0.121341003466166	0.0152749065043669	1.0
MR-IVW	serine	HMDB0000187	n-palmitoyl-sphingosine (d18:1/16:0)	HMDB0004949	M32315	GCST90200336	7:55822010-56322010	0.217251237548699	0.16341126352441	0.183691211601583	1.0
MR-IVW	citrate	HMDB0000094	creatine	HMDB0000064	M01564	GCST90200323	5:14625868-15125868	0.320264945415225	0.156036024037292	0.0401204690794303	1.0
MR-IVW	citrate	HMDB0000094	creatine	HMDB0000064	M01564	GCST90200323	17:6345930-6933878	-0.0291349061560217	0.101527028800735	0.774137593588933	2.0
MR-IVW	glycerol 3-phosphate	HMDB0000126	cystine	HMDB0000192	GCST90199638	GCST90200382	1:20921386-22251981	0.0056472811111132	0.0530893605065593	0.915286316270283	5.0
MR-IVW	glycerol 3-phosphate	HMDB0000126	cystine	HMDB0000192	GCST90199638	GCST90200382	20:5231344-5731344	-0.0375346621351198	0.179559920227313	0.834419376122778	1.0
MR-IVW	glycine	HMDB0000123	5-methylthioadenosine (mta)	HMDB0001173	met-d-Gly	GCST90200359	1:11606378-12106378	-0.159952885418907	0.660508994627193	0.808651463768423	1.0
MR-IVW	glycine	HMDB0000123	5-methylthioadenosine (mta)	HMDB0001173	met-d-Gly	GCST90200359	1:75982013-76482013	0.123892876265927	0.373668498332219	0.74022284364335	1.0
MR-IVW	glycine	HMDB0000123	5-methylthioadenosine (mta)	HMDB0001173	met-d-Gly	GCST90200359	1:120004506-120504506	-0.603006955480429	0.445966296527692	0.17633190513528	2.0
MR-IVW	glycine	HMDB0000123	5-methylthioadenosine (mta)	HMDB0001173	met-d-Gly	GCST90200359	1:151589838-152089838	0.418743169977335	0.724632011259434	0.56335182601206	1.0
MR-IVW	glycine	HMDB0000123	5-methylthioadenosine (mta)	HMDB0001173	met-d-Gly	GCST90200359	2:165276338-165776338	-0.317134444740501	0.594753668502488	0.593881422259398	1.0
MR-IVW	glycine	HMDB0000123	5-methylthioadenosine (mta)	HMDB0001173	met-d-Gly	GCST90200359	2:208538752-212979649	-0.204534181640682	0.0278719201323923	2.16227050780273e-13	61.0
MR-IVW	glycine	HMDB0000123	5-methylthioadenosine (mta)	HMDB0001173	met-d-Gly	GCST90200359	2:226790540-227290540	0.411722307896895	0.660245411974808	0.532897007507277	1.0
MR-IVW	glycine	HMDB0000123	5-methylthioadenosine (mta)	HMDB0001173	met-d-Gly	GCST90200359	3:12110357-12610357	0.528099471400305	0.672916188030176	0.432575330619838	1.0
MR-IVW	glycine	HMDB0000123	5-methylthioadenosine (mta)	HMDB0001173	met-d-Gly	GCST90200359	3:48534270-49826414	0.315543748996959	0.604160617610527	0.60147223317171	1.0
MR-IVW	glycine	HMDB0000123	5-methylthioadenosine (mta)	HMDB0001173	met-d-Gly	GCST90200359	3:125116791-126249375	-0.056983071393904	0.186400692104186	0.759831521726505	5.0
MR-IVW	glycine	HMDB0000123	5-methylthioadenosine (mta)	HMDB0001173	met-d-Gly	GCST90200359	4:102676923-103438709	-0.318431794319236	0.562738106074756	0.571487976979307	1.0
MR-IVW	glycine	HMDB0000123	5-methylthioadenosine (mta)	HMDB0001173	met-d-Gly	GCST90200359	5:90005685-90505685	-1.67835735366943	0.5598594351201	0.0027191895312514	1.0
MR-IVW	glycine	HMDB0000123	5-methylthioadenosine (mta)	HMDB0001173	met-d-Gly	GCST90200359	5:131427047-131927047	0.312857764743406	0.645867900958613	0.628102728660456	1.0
MR-IVW	glycine	HMDB0000123	5-methylthioadenosine (mta)	HMDB0001173	met-d-Gly	GCST90200359	6:131620261-132120261	-0.567328117970515	0.731574395975148	0.438050584300033	1.0
MR-IVW	glycine	HMDB0000123	5-methylthioadenosine (mta)	HMDB0001173	met-d-Gly	GCST90200359	6:160518860-161018860	-0.604625463627161	0.63491545971527	0.340948474175262	1.0
MR-IVW	glycine	HMDB0000123	5-methylthioadenosine (mta)	HMDB0001173	met-d-Gly	GCST90200359	7:55560073-56715237	-0.140856251740508	0.256503791721867	0.582910019711826	2.0
MR-IVW	glycine	HMDB0000123	5-methylthioadenosine (mta)	HMDB0001173	met-d-Gly	GCST90200359	8:8915380-9434231	0.196876458499835	0.222275373307076	0.375761844989951	2.0
MR-IVW	glycine	HMDB0000123	5-methylthioadenosine (mta)	HMDB0001173	met-d-Gly	GCST90200359	8:17169461-17669461	0.934808108764266	0.58318864841254	0.108951045169775	1.0
MR-IVW	glycine	HMDB0000123	5-methylthioadenosine (mta)	HMDB0001173	met-d-Gly	GCST90200359	8:126212070-126756694	0.613460851496271	0.313894714890815	0.0506595701318828	2.0
MR-IVW	glycine	HMDB0000123	5-methylthioadenosine (mta)	HMDB0001173	met-d-Gly	GCST90200359	9:5668443-7086536	0.0710302487046197	0.160984453246764	0.659050640803728	4.0
MR-IVW	glycine	HMDB0000123	5-methylthioadenosine (mta)	HMDB0001173	met-d-Gly	GCST90200359	11:8005408-8505408	-0.359983484916243	0.554360327873477	0.516100976698664	1.0
MR-IVW	glycine	HMDB0000123	5-methylthioadenosine (mta)	HMDB0001173	met-d-Gly	GCST90200359	12:115016-615016	-0.370957610365871	0.629291070607968	0.555536010329605	1.0
MR-IVW	glycine	HMDB0000123	5-methylthioadenosine (mta)	HMDB0001173	met-d-Gly	GCST90200359	12:21136493-21636493	-1.61706427719855	0.650906243817294	0.0129796378405103	1.0
MR-IVW	glycine	HMDB0000123	5-methylthioadenosine (mta)	HMDB0001173	met-d-Gly	GCST90200359	12:46468358-47667420	0.421985785554529	0.328096451857373	0.198385895177621	2.0
MR-IVW	glycine	HMDB0000123	5-methylthioadenosine (mta)	HMDB0001173	met-d-Gly	GCST90200359	12:56615338-57115338	0.624927838591629	0.393817496937408	0.112547459236577	1.0
MR-IVW	glycine	HMDB0000123	5-methylthioadenosine (mta)	HMDB0001173	met-d-Gly	GCST90200359	12:57516305-58016305	0.404105846167507	0.625186604355189	0.518035641652266	1.0
MR-IVW	glycine	HMDB0000123	5-methylthioadenosine (mta)	HMDB0001173	met-d-Gly	GCST90200359	12:59343804-59843804	0.539754678625274	0.669503278590093	0.420126561016805	1.0
MR-IVW	glycine	HMDB0000123	5-methylthioadenosine (mta)	HMDB0001173	met-d-Gly	GCST90200359	13:50472895-50972895	-0.591934620980029	0.686230252159883	0.388363517306652	1.0
MR-IVW	glycine	HMDB0000123	5-methylthioadenosine (mta)	HMDB0001173	met-d-Gly	GCST90200359	14:100551720-101051720	-0.004410071000637	0.687480395491859	0.994881739968106	1.0
MR-IVW	glycine	HMDB0000123	5-methylthioadenosine (mta)	HMDB0001173	met-d-Gly	GCST90200359	15:42451374-42951374	-0.0155581026226197	0.648910893584741	0.980871979787966	1.0
MR-IVW	glycine	HMDB0000123	5-methylthioadenosine (mta)	HMDB0001173	met-d-Gly	GCST90200359	15:43028726-44613739	-0.301974546679292	0.473044982656808	0.523237228281671	1.0
MR-IVW	glycine	HMDB0000123	5-methylthioadenosine (mta)	HMDB0001173	met-d-Gly	GCST90200359	15:58180763-58713267	0.0105237174399036	0.465436036912603	0.981961009437583	2.0
MR-IVW	glycine	HMDB0000123	5-methylthioadenosine (mta)	HMDB0001173	met-d-Gly	GCST90200359	16:79678196-80178196	0.92864055601232	0.646195690358124	0.150692777813872	1.0
MR-IVW	glycine	HMDB0000123	5-methylthioadenosine (mta)	HMDB0001173	met-d-Gly	GCST90200359	16:80626853-81422810	0.141752872775488	0.174921687274879	0.417722348202056	2.0
MR-IVW	glycine	HMDB0000123	5-methylthioadenosine (mta)	HMDB0001173	met-d-Gly	GCST90200359	17:45235982-45996386	0.027995554416325	0.370923237794856	0.939836523976362	1.0
MR-IVW	glycine	HMDB0000123	5-methylthioadenosine (mta)	HMDB0001173	met-d-Gly	GCST90200359	19:17984588-18484588	-0.641903631421189	0.459119993965759	0.162077829188792	1.0
MR-IVW	inositol 1-phosphate (i1p)	HMDB0000213	arginine	HMDB0000517	M01481	bioa_002	1:5349333-5849333	-0.0147918480913294	0.0422624231180847	0.726338697648767	1.0
MR-IVW	inositol 1-phosphate (i1p)	HMDB0000213	arginine	HMDB0000517	M01481	bioa_002	4:31607204-32397858	0.02633731139699	0.0402096357205956	0.512467754059226	1.0
MR-IVW	inositol 1-phosphate (i1p)	HMDB0000213	arginine	HMDB0000517	M01481	bioa_002	4:66148855-66648855	0.0659734730097703	0.0415450081925503	0.112286339123142	1.0
MR-IVW	inositol 1-phosphate (i1p)	HMDB0000213	arginine	HMDB0000517	M01481	bioa_002	6:20616244-21116244	-0.0131891025017344	0.0429612459339877	0.75884337222051	1.0
MR-IVW	inositol 1-phosphate (i1p)	HMDB0000213	arginine	HMDB0000517	M01481	bioa_002	10:114775621-115275621	-0.100286999595749	0.041372524585705	0.0153506054865684	1.0
MR-IVW	inositol 1-phosphate (i1p)	HMDB0000213	arginine	HMDB0000517	M01481	bioa_002	12:47079779-47579779	-0.135276076527496	0.0423930042392653	0.0014178128024694	1.0
MR-IVW	inositol 1-phosphate (i1p)	HMDB0000213	arginine	HMDB0000517	M01481	bioa_002	12:62771708-63271708	0.0045279099995496	0.0427161320712256	0.915582352187202	1.0
MR-IVW	inositol 1-phosphate (i1p)	HMDB0000213	arginine	HMDB0000517	M01481	bioa_002	14:96380570-96880570	-0.0823722690244794	0.0431720487549677	0.0563912162769328	1.0
MR-IVW	inositol 1-phosphate (i1p)	HMDB0000213	arginine	HMDB0000517	M01481	bioa_002	15:77060646-77560646	0.0156730599146423	0.040815260194382	0.700978447498384	1.0
MR-IVW	alpha-ketoglutarate	HMDB0000208	n-palmitoyl-sphinganine (d18:0/16:0)	HMDB11760	GCST90200455	GCST90200064	20:44931392-45517926	0.128108610407813	0.113276106452635	0.258079860780301	3.0
MR-IVW	leucine	HMDB0000687	hydroxy-n6,n6,n6-trimethyllysine*	HMDB01422	M00060	GCST90200240	4:88976422-89476422	-0.0561578482091439	0.120598062827475	0.641457972405207	1.0
MR-IVW	leucine	HMDB0000687	hydroxy-n6,n6,n6-trimethyllysine*	HMDB01422	M00060	GCST90200240	6:45295851-45795851	0.136792445176836	0.174355330083898	0.432710825286616	1.0
MR-IVW	n1-methyl-2-pyridone-5-carboxamide	HMDB0004193	glycine	HMDB0000123	GCST90199778	GCST90200707	2:135485648-135985648	-0.254709600763396	0.17183354354269	0.138259344235843	1.0
MR-IVW	n1-methyl-2-pyridone-5-carboxamide	HMDB0004193	glycine	HMDB0000123	GCST90199778	GCST90200707	7:10019022-10519022	-0.0368325970874989	0.180884472654252	0.838646571055837	1.0
MR-IVW	mannose	HMDB0000169	5-oxoproline	HMDB0000267	GCST90200435	M01494	2:27176853-28662558	0.0614888266134409	0.0973573088046148	0.527662046790784	1.0
MR-IVW	dimethylglycine	HMDB0000092	alpha-tocopherol	HMDB0001893	GCST90200424	M01561	5:78080227-78832833	0.0466617729357513	0.0504451599305417	0.354965907446463	1.0
MR-IVW	dimethylglycine	HMDB0000092	alpha-tocopherol	HMDB0001893	GCST90200424	M01561	10:103976834-104737382	0.158225411927883	0.186147543444568	0.395325086245385	1.0
MR-IVW	dimethylglycine	HMDB0000092	alpha-tocopherol	HMDB0001893	GCST90200424	M01561	15:76242337-76742337	0.407386410319874	0.151314952404524	0.0070959445435306	1.0
MR-IVW	lactate	HMDB0000190	taurine	HMDB0000251	met-d-Lactate	bioa_034	2:27348097-28101918	0.259636438757678	0.308356815626695	0.399787953452112	1.0
MR-IVW	lactate	HMDB0000190	taurine	HMDB0000251	met-d-Lactate	bioa_034	6:135171067-135671067	0.248914320701604	0.293185301179747	0.395881292279045	1.0
MR-IVW	lactate	HMDB0000190	taurine	HMDB0000251	met-d-Lactate	bioa_034	8:106333124-106833124	0.35134831105318	0.353469125808029	0.3202228674509	1.0
MR-IVW	lactate	HMDB0000190	taurine	HMDB0000251	met-d-Lactate	bioa_034	9:4513176-5186407	0.513148729384315	0.201306612786958	0.0108004337810355	2.0
MR-IVW	lactate	HMDB0000190	taurine	HMDB0000251	met-d-Lactate	bioa_034	10:2727379-3389269	-0.0502098145266736	0.141066642557085	0.721893177112226	3.0
MR-IVW	lactate	HMDB0000190	taurine	HMDB0000251	met-d-Lactate	bioa_034	11:118839742-119339742	0.482321336233968	0.38524068389295	0.210569863963175	1.0
MR-IVW	lactate	HMDB0000190	taurine	HMDB0000251	met-d-Lactate	bioa_034	12:111682800-113133476	0.474380905074678	0.220847721170705	0.0317137554611323	1.0
MR-IVW	lactate	HMDB0000190	taurine	HMDB0000251	met-d-Lactate	bioa_034	20:8379807-8879807	0.680182254367755	0.377250279738076	0.071388214677206	1.0
MR-IVW	caffeine	HMDB0001847	glucose	HMDB0000122	GCST90200436	met-d-Glucose	15:56384745-56884745	0.0647521815728049	0.0454471669765588	0.154221015274146	1.0
MR-IVW	caffeine	HMDB0001847	glucose	HMDB0000122	GCST90200436	met-d-Glucose	15:57044800-57544800	0.0719549979789	0.0485061336665265	0.13796269721764	1.0
MR-IVW	glycine	HMDB0000123	hypoxanthine	HMDB0000157	bioa_008	M03127	1:75967169-76725029	0.132282595056765	0.383619525664621	0.73022399282529	1.0
MR-IVW	glycine	HMDB0000123	hypoxanthine	HMDB0000157	bioa_008	M03127	1:120004506-120504506	0.127159964606999	0.454142730739293	0.779477504888411	1.0
MR-IVW	glycine	HMDB0000123	hypoxanthine	HMDB0000157	bioa_008	M03127	2:165258389-165758389	-0.359746647601404	0.562104136877193	0.522172599385723	1.0
MR-IVW	glycine	HMDB0000123	hypoxanthine	HMDB0000157	bioa_008	M03127	2:210575251-212439946	0.0529113088489561	0.0561598474494762	0.346113035918509	6.0
MR-IVW	glycine	HMDB0000123	hypoxanthine	HMDB0000157	bioa_008	M03127	3:125660381-126160381	0.0860704634017593	0.295098731663175	0.770541497710554	1.0
MR-IVW	glycine	HMDB0000123	hypoxanthine	HMDB0000157	bioa_008	M03127	4:186924683-187424683	-1.05038764806091	0.560206745632483	0.0607927235305217	1.0
MR-IVW	glycine	HMDB0000123	hypoxanthine	HMDB0000157	bioa_008	M03127	5:89976061-90476061	0.0206203384674425	0.618610154023338	0.973408772365818	1.0
MR-IVW	glycine	HMDB0000123	hypoxanthine	HMDB0000157	bioa_008	M03127	5:131494202-131994202	0.40395315138474	0.559319748071178	0.470157862857669	1.0
MR-IVW	glycine	HMDB0000123	hypoxanthine	HMDB0000157	bioa_008	M03127	6:160525578-161025578	-0.0702060518209459	0.5616484145676	0.90052355033978	1.0
MR-IVW	glycine	HMDB0000123	hypoxanthine	HMDB0000157	bioa_008	M03127	7:55797215-56297215	0.379357329713767	0.286831151734799	0.185974874255209	1.0
MR-IVW	glycine	HMDB0000123	hypoxanthine	HMDB0000157	bioa_008	M03127	8:8933358-9433358	-0.202312236464672	0.231213984531054	0.381573905705024	1.0
MR-IVW	glycine	HMDB0000123	hypoxanthine	HMDB0000157	bioa_008	M03127	8:126232077-126732077	0.738971418065081	0.328431741362256	0.0244489453100886	1.0
MR-IVW	glycine	HMDB0000123	hypoxanthine	HMDB0000157	bioa_008	M03127	9:5720079-6894932	-0.128081076431722	0.201709102817216	0.525442007712776	3.0
MR-IVW	glycine	HMDB0000123	hypoxanthine	HMDB0000157	bioa_008	M03127	9:135887106-136387106	0.949820561269073	0.44427090769037	0.0325223409972866	1.0
MR-IVW	glycine	HMDB0000123	hypoxanthine	HMDB0000157	bioa_008	M03127	10:64798306-65575478	0.161712712735553	0.485138138206668	0.738882680363532	1.0
MR-IVW	glycine	HMDB0000123	hypoxanthine	HMDB0000157	bioa_008	M03127	12:46859387-47359387	1.02346409129922	0.473352142225888	0.0306056789477473	1.0
MR-IVW	glycine	HMDB0000123	hypoxanthine	HMDB0000157	bioa_008	M03127	12:56611458-57111458	0.61203167869232	0.61203167869232	0.317310507862914	1.0
MR-IVW	glycine	HMDB0000123	hypoxanthine	HMDB0000157	bioa_008	M03127	15:58217095-58717095	0.0717381023091793	0.573904818473467	0.90052355033978	1.0
MR-IVW	glycine	HMDB0000123	hypoxanthine	HMDB0000157	bioa_008	M03127	16:80861176-81361176	-0.0580439902482088	0.25328286653764	0.818739379343838	1.0
MR-IVW	glycine	HMDB0000123	hypoxanthine	HMDB0000157	bioa_008	M03127	17:45188952-45974996	0.952528457039538	0.531643789975556	0.0731863770949783	1.0
MR-IVW	glycine	HMDB0000123	hypoxanthine	HMDB0000157	bioa_008	M03127	19:17984588-18484588	0.0765983906676789	0.574487930007594	0.893929766752773	1.0
MR-IVW	citrate	HMDB0000094	threonine	HMDB0000167	GCST90200304	M01284	5:14503745-15117020	0.247954695108609	0.220404173429874	0.260589034273616	1.0
MR-IVW	citrate	HMDB0000094	threonine	HMDB0000167	GCST90200304	M01284	17:6357018-6961881	-0.151850744579372	0.122965152995582	0.216864462956553	3.0
MR-IVW	citrate	HMDB0000094	threonine	HMDB0000167	GCST90200304	M01284	22:19003274-19503274	0.264522451487828	0.186721730461995	0.156580407089633	1.0
MR-IVW	phosphate	HMDB0001429	inosine	HMDB0000195	GCST90200393	GCST90200394	1:21570042-22070042	-0.0699266377321304	0.204495905183091	0.732391233057543	1.0
MR-IVW	taurine	HMDB0000251	glycerophosphoethanolamine	HMDB0000114	bioa_034	GCST90199808	19:54074995-54574995	-0.0472991597801722	0.116646028027036	0.685115087599798	1.0
MR-IVW	histidine	HMDB0000177	xanthine	HMDB0000292	M00059	M03147	4:9731889-10602550	-0.468966594845343	0.144297413798567	0.0011540500847815	1.0
MR-IVW	beta-citrylglutamate	HMDB0241915	arachidonate (20:4n6)	HMDB0001043	GCST90199911	M01110	3:183486882-183986882	-0.0368917358006552	0.13281024888236	0.781182950867152	1.0
MR-IVW	beta-citrylglutamate	HMDB0241915	arachidonate (20:4n6)	HMDB0001043	GCST90199911	M01110	11:88203934-92094388	-0.0619702813445881	0.0391394604472087	0.113348600034512	3.0
MR-IVW	3-(4-hydroxyphenyl)lactate	HMDB0000755	asparagine	HMDB0000168	M32197	GCST90200452	17:79879970-80379970	0.0810634156719731	0.136032729241354	0.551234605955829	1.0
MR-IVW	arachidonate (20:4n6)	HMDB0001043	n-acetylornithine	HMDB0003357	M01110	M15630	11:61330635-61830635	-0.10293919989573	0.0533299469339324	0.0535780291388197	1.0
MR-IVW	3-ureidopropionate	HMDB0000026	uridine	HMDB0000296	GCST90200283	GCST90200407	22:24662232-25162232	0.0147565435057488	0.120369001123626	0.902428433657711	1.0
MR-IVW	serine	HMDB0000187	tryptophan	HMDB0000929	GCST90200415	bioa_020	1:119778579-120514573	-0.0678833459489535	0.0452545599838029	0.133605782625541	2.0
MR-IVW	serine	HMDB0000187	tryptophan	HMDB0000929	GCST90200415	bioa_020	2:211290507-212040821	-0.0092683160275314	0.0622034632720244	0.881553632964683	1.0
MR-IVW	serine	HMDB0000187	tryptophan	HMDB0000929	GCST90200415	bioa_020	7:55905219-56847625	-0.0308919934325069	0.0571016514464095	0.588507582711628	1.0
MR-IVW	retinol (vitamin a)	HMDB0000305	gluconate	HMDB0000625	GCST90200405	GCST90200373	18:28939457-29439457	-0.143493502469618	0.163818218756296	0.381067392001921	1.0
MR-IVW	retinol (vitamin a)	HMDB0000305	gluconate	HMDB0000625	GCST90200405	GCST90200373	20:38915692-39415692	-0.0697864295627481	0.168860717291029	0.679402902858889	1.0
MR-IVW	thyroxine	HMDB0000248	n-stearoyl-sphingosine (d18:1/18:0)*	HMDB0004950	GCST90200293	GCST90200341	2:234397317-234897317	-0.0108590750609277	0.165980757373565	0.94783665566156	1.0
MR-IVW	thyroxine	HMDB0000248	n-stearoyl-sphingosine (d18:1/18:0)*	HMDB0004950	GCST90200293	GCST90200341	12:121166650-121666650	-0.646569400840074	0.182922405034155	0.0004082926185677	1.0
MR-IVW	asparagine	HMDB0000168	n6,n6,n6-trimethyllysine	HMDB0001325	M34283	GCST90200344	11:61916235-62416235	-0.172164220128538	0.168894784509771	0.308033121092787	1.0
MR-IVW	asparagine	HMDB0000168	n6,n6,n6-trimethyllysine	HMDB0001325	M34283	GCST90200344	14:104016664-104812812	0.0233773337723924	0.142287225224667	0.869497511830989	1.0
MR-IVW	cystathionine	HMDB0000099	glycine	HMDB0000123	GCST90200383	GCST90200707	1:70631670-71131670	-0.014182187992831	0.0819101100818406	0.862538778614872	1.0
MR-IVW	cystathionine	HMDB0000099	glycine	HMDB0000123	GCST90200383	GCST90200707	19:33152807-33652807	-0.282726051700807	0.163306184591808	0.0834047619222605	1.0
MR-IVW	kynurenine	HMDB0000684	mannose	HMDB0000169	bioa_027	GCST90200435	1:241473615-241973615	0.161625570681258	0.277401441051164	0.560134713138479	1.0
MR-IVW	kynurenine	HMDB0000684	mannose	HMDB0000169	bioa_027	GCST90200435	5:176563404-177063404	0.310058896224075	0.315838873138877	0.326247861288673	1.0
MR-IVW	kynurenine	HMDB0000684	mannose	HMDB0000169	bioa_027	GCST90200435	8:39556267-40056267	-0.0199005535947047	0.179912653622781	0.911923788160476	1.0
MR-IVW	kynurenine	HMDB0000684	mannose	HMDB0000169	bioa_027	GCST90200435	12:111634608-113433486	-0.108816928680618	0.158598316016339	0.492639618283746	1.0
MR-IVW	kynurenine	HMDB0000684	mannose	HMDB0000169	bioa_027	GCST90200435	16:87568569-88128476	0.0700130564939132	0.134349129663803	0.602277797222835	2.0
MR-IVW	tryptophan	HMDB0000929	adenosine 5'-monophosphate (amp)	HMDB0000045	bioa_020	GCST90200356	4:156560755-157060755	0.0756960955331332	0.15391263543688	0.62285218607933	1.0
MR-IVW	tryptophan	HMDB0000929	adenosine 5'-monophosphate (amp)	HMDB0000045	bioa_020	GCST90200356	6:111336667-112095774	0.178779389047793	0.186630866285721	0.338097832486621	1.0
MR-IVW	glycine	HMDB0000123	5-oxoproline	HMDB0000267	GCST90200707	M01494	1:75967169-76467169	0.10494230680354	0.186564100984073	0.573775403632734	1.0
MR-IVW	glycine	HMDB0000123	5-oxoproline	HMDB0000267	GCST90200707	M01494	2:211036896-212058697	-0.0379343034930133	0.0397935603745014	0.340449517164577	4.0
MR-IVW	glycine	HMDB0000123	5-oxoproline	HMDB0000267	GCST90200707	M01494	3:125659669-126159669	-0.408945433561451	0.191693171981931	0.0328973916454911	1.0
MR-IVW	glycine	HMDB0000123	5-oxoproline	HMDB0000267	GCST90200707	M01494	9:6290540-6790540	-0.117202129579282	0.156269506105708	0.453254704753734	1.0
MR-IVW	bilirubin (z,z)	HMDB0000054	alpha-aminoadipic acid	HMDB0000510	M27716	bioa_025	2:234140469-234918570	-0.0141258332600619	0.0276435093151898	0.609351056773073	1.0
MR-IVW	sphingosine	HMDB0000252	kynurenine	HMDB0000684	GCST90200385	GCST90199636	3:56598999-57098999	-0.0096738967808064	0.143888913209733	0.946397246300019	1.0
MR-IVW	citrulline	HMDB0000904	kynurenine	HMDB0000684	GCST90200403	bioa_027	2:211084708-211584708	-0.0479490997833838	0.0815460880669789	0.556532292824594	1.0
MR-IVW	citrulline	HMDB0000904	kynurenine	HMDB0000684	GCST90200403	bioa_027	9:133044244-133573675	0.0097192027213937	0.0837862303568442	0.907652541796147	1.0
MR-IVW	glutamate	HMDB0000148	methionine	HMDB0000696	bioa_007	GCST90200391	12:121174861-121674861	-0.293072790876192	0.337323800134349	0.384947008062864	1.0
MR-IVW	bilirubin (z,z)	HMDB0000054	n-palmitoyl-sphingosine (d18:1/16:0)	HMDB0004949	M27716	GCST90200336	2:234140469-234918570	-0.0291318597446796	0.0365026955591034	0.424827429410438	1.0
MR-IVW	creatinine	HMDB0000562	spermidine	HMDB0001257	GCST90200366	GCST90200423	16:20142332-20642332	0.280133029840333	0.18312764006891	0.126087381171076	1.0
MR-IVW	spermidine	HMDB0001257	hippurate	HMDB0000714	bioa_033	M15753	1:247760300-248289451	0.0470221326532293	0.088156019249987	0.593758978617269	2.0
MR-IVW	n-acetylornithine	HMDB0003357	dehydroepiandrosterone sulfate (dhea-s)	HMDB0001032	M15630	M32425	2:73124156-74349562	0.0297226180125703	0.0250108942379408	0.234681031761167	2.0
MR-IVW	hypotaurine	HMDB0000965	spermidine	HMDB0001257	GCST90200379	bioa_033	4:138793652-139293652	0.0297993670520472	0.095817900488899	0.755800621631166	1.0
MR-IVW	hypotaurine	HMDB0000965	spermidine	HMDB0001257	GCST90200379	bioa_033	5:114821656-115321656	0.0763943757131337	0.115399359083284	0.507971221690227	1.0
MR-IVW	tryptophan	HMDB0000929	2-hydroxyphenylacetate	HMDB0000669	GCST90200441	GCST90200369	4:156527528-157027528	0.0523389882771354	0.165988154705875	0.752520515423921	1.0
MR-IVW	tryptophan	HMDB0000929	2-hydroxyphenylacetate	HMDB0000669	GCST90200441	GCST90200369	6:111301079-112053797	0.205809626980842	0.173158733406752	0.234612667824353	1.0
MR-IVW	5-acetylamino-6-formylamino-3-methyluracil	HMDB0011105	uridine	HMDB0000296	GCST90200680	M00606	8:17743764-18765840	-0.0524359832886975	0.0285208515796364	0.0659867092405365	5.0
MR-IVW	alpha-ketoglutarate	HMDB0000208	beta-citrylglutamate	HMDB0241915	GCST90200455	GCST90199911	20:44931392-45517926	0.0254580427581031	0.0783166854127699	0.745131593384982	3.0
MR-IVW	retinol (vitamin a)	HMDB0000305	urea	HMDB0000294	GCST90200405	GCST90200417	18:28939457-29439457	0.100168113849492	0.162504406886864	0.537628939568742	1.0
MR-IVW	retinol (vitamin a)	HMDB0000305	urea	HMDB0000294	GCST90200405	GCST90200417	20:38915692-39415692	0.107477614482315	0.167499979634213	0.521095604165468	1.0
MR-IVW	glycine	HMDB0000123	2-aminobutyrate	HMDB0000452	GCST90200707	M32348	1:75967169-76467169	0.163116667515172	0.186419048588769	0.381573905705022	1.0
MR-IVW	glycine	HMDB0000123	2-aminobutyrate	HMDB0000452	GCST90200707	M32348	2:211036896-212058697	-0.0125254312095481	0.0397653313170651	0.752774029549654	4.0
MR-IVW	glycine	HMDB0000123	2-aminobutyrate	HMDB0000452	GCST90200707	M32348	3:125659669-126159669	-0.095802988578095	0.191605977156192	0.617075077451977	1.0
MR-IVW	glycine	HMDB0000123	2-aminobutyrate	HMDB0000452	GCST90200707	M32348	9:6290540-6790540	0.110608670605699	0.156153417325694	0.478738281732904	1.0
MR-IVW	creatinine	HMDB0000562	isoleucine	HMDB0000172	bioa_026	bioa_010	1:109627506-110127506	0.445915536402007	0.170914348946721	0.0090807242352319	1.0
MR-IVW	creatinine	HMDB0000562	isoleucine	HMDB0000172	bioa_026	bioa_010	2:27480940-27980940	-1.1463853821038	0.1191792683339	6.64742501885278e-22	1.0
MR-IVW	creatinine	HMDB0000562	isoleucine	HMDB0000172	bioa_026	bioa_010	2:73467567-73967567	-0.191976890953929	0.177756380512897	0.280142180177539	1.0
MR-IVW	creatinine	HMDB0000562	isoleucine	HMDB0000172	bioa_026	bioa_010	2:121056440-121556440	0.309727826933244	0.177596231039704	0.0811590898377719	1.0
MR-IVW	creatinine	HMDB0000562	isoleucine	HMDB0000172	bioa_026	bioa_010	2:211315692-211815692	-0.392777237566436	0.13771992902049	0.0043445100622013	1.0
MR-IVW	creatinine	HMDB0000562	isoleucine	HMDB0000172	bioa_026	bioa_010	2:217404869-217904869	0.0396716012073819	0.148582776057609	0.789469161090344	1.0
MR-IVW	creatinine	HMDB0000562	isoleucine	HMDB0000172	bioa_026	bioa_010	4:77118847-77618847	-0.0379309459005042	0.118164940500018	0.748210390904209	1.0
MR-IVW	creatinine	HMDB0000562	isoleucine	HMDB0000172	bioa_026	bioa_010	5:39171736-39671736	0.201791911875538	0.167880126352363	0.229363528088224	1.0
MR-IVW	creatinine	HMDB0000562	isoleucine	HMDB0000172	bioa_026	bioa_010	5:67795622-68295622	0.314602638146019	0.177340833227744	0.0760631503107553	1.0
MR-IVW	creatinine	HMDB0000562	isoleucine	HMDB0000172	bioa_026	bioa_010	5:176567143-177067143	0.389818264908494	0.120017938703354	0.0011621927064427	1.0
MR-IVW	creatinine	HMDB0000562	isoleucine	HMDB0000172	bioa_026	bioa_010	6:6868990-7368990	0.0748540158536518	0.181684504499162	0.680339423229935	1.0
MR-IVW	creatinine	HMDB0000562	isoleucine	HMDB0000172	bioa_026	bioa_010	6:43564625-44064625	0.380063905570865	0.176691727369067	0.0314761996838457	1.0
MR-IVW	creatinine	HMDB0000562	isoleucine	HMDB0000172	bioa_026	bioa_010	6:160442375-160942375	0.0320145540393434	0.115994761012116	0.782548066233141	1.0
MR-IVW	creatinine	HMDB0000562	isoleucine	HMDB0000172	bioa_026	bioa_010	7:77297198-77797198	-0.025670622183449	0.163507147665295	0.875244848101669	1.0
MR-IVW	creatinine	HMDB0000562	isoleucine	HMDB0000172	bioa_026	bioa_010	7:151157801-151657801	0.124047316192102	0.149996754766749	0.408237061481068	1.0
MR-IVW	creatinine	HMDB0000562	isoleucine	HMDB0000172	bioa_026	bioa_010	8:23501151-24001151	-0.386664034345327	0.166021483188204	0.0198590657020603	1.0
MR-IVW	creatinine	HMDB0000562	isoleucine	HMDB0000172	bioa_026	bioa_010	11:30518678-31018678	0.300022522770611	0.166217464138844	0.0710746820330879	1.0
MR-IVW	creatinine	HMDB0000562	isoleucine	HMDB0000172	bioa_026	bioa_010	15:45399813-46200138	0.157058073804447	0.0724771914187563	0.0302348541212827	1.0
MR-IVW	creatinine	HMDB0000562	isoleucine	HMDB0000172	bioa_026	bioa_010	15:75279182-75779182	0.165889307670138	0.176103299012884	0.34619263991054	1.0
MR-IVW	creatinine	HMDB0000562	isoleucine	HMDB0000172	bioa_026	bioa_010	15:75910951-76410951	0.184817692596998	0.156360146021147	0.237205700858177	1.0
MR-IVW	creatinine	HMDB0000562	isoleucine	HMDB0000172	bioa_026	bioa_010	16:20117645-20617645	-0.0489885601978365	0.130288723930423	0.706916896018975	1.0
MR-IVW	creatinine	HMDB0000562	isoleucine	HMDB0000172	bioa_026	bioa_010	17:37370347-37870347	-0.162965736812284	0.148827156906193	0.273516636481783	1.0
MR-IVW	creatinine	HMDB0000562	isoleucine	HMDB0000172	bioa_026	bioa_010	17:58724447-59700441	-0.0782359415207283	0.177849510170033	0.660009772111581	2.0
MR-IVW	creatinine	HMDB0000562	isoleucine	HMDB0000172	bioa_026	bioa_010	19:33119611-33619611	0.10181041914966	0.173737916637643	0.557875514842365	1.0
MR-IVW	creatinine	HMDB0000562	isoleucine	HMDB0000172	bioa_026	bioa_010	22:40650077-41150077	0.0838795488789886	0.160997214738944	0.602366771369238	1.0
MR-IVW	alpha-ketoglutaramate*	HMDB0001552	paraxanthine	HMDB0001860	GCST90199885	M18254	3:99879368-100379368	0.0189617853634995	0.145373687786837	0.896222449100451	1.0
MR-IVW	beta-alanine	HMDB0000056	citrulline	HMDB0000904	GCST90200361	M02132	3:30500404-31000404	0.0268745448535903	0.0913734525022089	0.768668006560813	1.0
MR-IVW	s-1-pyrroline-5-carboxylate	HMDB0001301	phenylalanine	HMDB0000159	GCST90200381	M00064	8:144432748-145014955	0.0872937653395649	0.0549743254127867	0.112308813566058	2.0
MR-IVW	choline	HMDB0000097	cholesterol	HMDB0000067	GCST90200327	M00063	17:17175631-17675631	-0.193650216831991	0.182891871452437	0.289680155734689	1.0
MR-IVW	cytidine	HMDB0000089	biliverdin	HMDB0001008	GCST90200429	GCST90200706	15:85255020-85755020	-0.220101123659831	0.144832314916495	0.128587338344897	1.0
MR-IVW	dihydroorotate	HMDB03349	2-oxoarginine*	HMDB0004225	GCST90200444	GCST90199903	5:53379047-53879047	-0.0055153681414017	0.178919655420763	0.975408346082417	1.0
MR-IVW	dihydroorotate	HMDB03349	2-oxoarginine*	HMDB0004225	GCST90200444	GCST90199903	10:104381189-105206827	0.201933935265057	0.159465358695183	0.205399072973882	1.0
MR-IVW	dihydroorotate	HMDB03349	2-oxoarginine*	HMDB0004225	GCST90200444	GCST90199903	10:125910495-126410495	-0.0072589243072724	0.129121153959894	0.955168195748484	1.0
MR-IVW	dihydroorotate	HMDB03349	2-oxoarginine*	HMDB0004225	GCST90200444	GCST90199903	11:122683181-123183181	0.120211735803945	0.149486223056056	0.421301120531965	1.0
MR-IVW	dihydroorotate	HMDB03349	2-oxoarginine*	HMDB0004225	GCST90200444	GCST90199903	15:77921365-78954732	0.0256109632337935	0.043709594391568	0.557919472077809	5.0
MR-IVW	histidine	HMDB0000177	flavin adenine dinucleotide (fad)	HMDB0001248	M00059	GCST90200376	4:9731889-10602550	-0.149346875288227	0.148889487496609	0.31582612556365	1.0
MR-IVW	arginine	HMDB0000517	myo-inositol	HMDB0000211	bioa_002	M19934	2:24182937-24682937	-0.263695962396078	0.372276652794465	0.478738281732903	1.0
MR-IVW	arginine	HMDB0000517	myo-inositol	HMDB0000211	bioa_002	M19934	2:211333022-211833022	0.436903925882476	0.26006186064433	0.0929573157274393	1.0
MR-IVW	arginine	HMDB0000517	myo-inositol	HMDB0000211	bioa_002	M19934	2:219037276-219788019	-0.983640420657195	0.283421816121565	0.0005193196899719	1.0
MR-IVW	arginine	HMDB0000517	myo-inositol	HMDB0000211	bioa_002	M19934	4:144583533-145083533	-0.687184673433485	0.278146177342125	0.0134891037280278	1.0
MR-IVW	arginine	HMDB0000517	myo-inositol	HMDB0000211	bioa_002	M19934	5:177386199-177886199	-0.150554269976993	0.341256345281187	0.659085245942247	1.0
MR-IVW	arginine	HMDB0000517	myo-inositol	HMDB0000211	bioa_002	M19934	6:131339506-132265729	-0.238038092346943	0.125393164639618	0.057652114046508	2.0
MR-IVW	arginine	HMDB0000517	myo-inositol	HMDB0000211	bioa_002	M19934	6:135177817-135677817	0.309387939615034	0.322839589163515	0.337894700424811	1.0
MR-IVW	arginine	HMDB0000517	myo-inositol	HMDB0000211	bioa_002	M19934	6:139590693-140090693	-0.0833694041610417	0.283455974147545	0.768668006560811	1.0
MR-IVW	arginine	HMDB0000517	myo-inositol	HMDB0000211	bioa_002	M19934	10:99898951-100398951	-0.0636155132051948	0.360487908162774	0.859924253238215	1.0
MR-IVW	arginine	HMDB0000517	myo-inositol	HMDB0000211	bioa_002	M19934	12:46680313-47435518	0.28647594203955	0.304958260880814	0.347528523523378	1.0
MR-IVW	arginine	HMDB0000517	myo-inositol	HMDB0000211	bioa_002	M19934	16:68076200-68576200	0.137241149919156	0.350727383126737	0.695572285478061	1.0
MR-IVW	arginine	HMDB0000517	myo-inositol	HMDB0000211	bioa_002	M19934	19:12757458-13257458	-0.0115492219049232	0.196336772383708	0.953092667147443	1.0
MR-IVW	histidine	HMDB0000177	phenylalanine	HMDB0000159	M00059	met-d-Phe	4:9731889-10602550	0.0195867621793546	0.0343693081655923	0.56875157463387	1.0
MR-IVW	alanine	HMDB0000161	adenosine 5'-diphosphate (adp)	HMDB0001341	met-d-Ala	GCST90200355	1:206970800-207470800	0.0355140656762711	0.475440099437625	0.940455599579139	1.0
MR-IVW	alanine	HMDB0000161	adenosine 5'-diphosphate (adp)	HMDB0001341	met-d-Ala	GCST90200355	2:27480940-28253616	-0.673502804505451	0.587480013969943	0.251618618668611	1.0
MR-IVW	alanine	HMDB0000161	adenosine 5'-diphosphate (adp)	HMDB0001341	met-d-Ala	GCST90200355	2:64970910-65916674	-0.400100976346901	0.399205511924685	0.316226188364186	2.0
MR-IVW	alanine	HMDB0000161	adenosine 5'-diphosphate (adp)	HMDB0001341	met-d-Ala	GCST90200355	2:211290507-211790507	1.11360656977025	0.781399790534067	0.154115821652203	1.0
MR-IVW	alanine	HMDB0000161	adenosine 5'-diphosphate (adp)	HMDB0001341	met-d-Ala	GCST90200355	3:122879946-123379946	-1.37584688858124	0.801862587735524	0.0861961287482357	1.0
MR-IVW	alanine	HMDB0000161	adenosine 5'-diphosphate (adp)	HMDB0001341	met-d-Ala	GCST90200355	3:159754026-160551365	0.273145889949558	0.556194220277493	0.623357109603392	1.0
MR-IVW	alanine	HMDB0000161	adenosine 5'-diphosphate (adp)	HMDB0001341	met-d-Ala	GCST90200355	4:88958565-89458565	-0.762338812928261	0.628644786073835	0.225255928774271	1.0
MR-IVW	alanine	HMDB0000161	adenosine 5'-diphosphate (adp)	HMDB0001341	met-d-Ala	GCST90200355	5:35692098-36469710	0.91575516067295	0.70470218053462	0.193774984006421	1.0
MR-IVW	alanine	HMDB0000161	adenosine 5'-diphosphate (adp)	HMDB0001341	met-d-Ala	GCST90200355	6:20453952-20953952	-0.208748673773183	0.625688235981709	0.738658406365659	1.0
MR-IVW	alanine	HMDB0000161	adenosine 5'-diphosphate (adp)	HMDB0001341	met-d-Ala	GCST90200355	7:94972201-95472201	-1.32505206421691	0.89136365876965	0.137135060639086	1.0
MR-IVW	alanine	HMDB0000161	adenosine 5'-diphosphate (adp)	HMDB0001341	met-d-Ala	GCST90200355	8:17128898-17669461	0.3030561970004	0.660173110476375	0.646194203024361	1.0
MR-IVW	alanine	HMDB0000161	adenosine 5'-diphosphate (adp)	HMDB0001341	met-d-Ala	GCST90200355	8:49725746-50225746	-0.902792746177539	0.800065403045899	0.259151584238318	1.0
MR-IVW	alanine	HMDB0000161	adenosine 5'-diphosphate (adp)	HMDB0001341	met-d-Ala	GCST90200355	8:117935733-118435733	0.460593213753776	0.717030725233389	0.520638236436312	1.0
MR-IVW	alanine	HMDB0000161	adenosine 5'-diphosphate (adp)	HMDB0001341	met-d-Ala	GCST90200355	8:145497920-145997920	-0.187382112963792	0.638530708372925	0.769171896628571	1.0
MR-IVW	alanine	HMDB0000161	adenosine 5'-diphosphate (adp)	HMDB0001341	met-d-Ala	GCST90200355	9:4033137-4533137	-0.783601184945207	0.741200922528525	0.290418122335796	1.0
MR-IVW	alanine	HMDB0000161	adenosine 5'-diphosphate (adp)	HMDB0001341	met-d-Ala	GCST90200355	11:8005408-8505408	0.10077352224489	0.433601853878577	0.816219376005879	1.0
MR-IVW	alanine	HMDB0000161	adenosine 5'-diphosphate (adp)	HMDB0001341	met-d-Ala	GCST90200355	12:4040249-4540249	-0.0371764141408461	0.814295289089279	0.963585463437483	1.0
MR-IVW	alanine	HMDB0000161	adenosine 5'-diphosphate (adp)	HMDB0001341	met-d-Ala	GCST90200355	12:45894827-46394827	-1.09261201497172	0.866423339839966	0.207287148349817	1.0
MR-IVW	alanine	HMDB0000161	adenosine 5'-diphosphate (adp)	HMDB0001341	met-d-Ala	GCST90200355	12:46544011-47796599	-0.442180670320284	0.291619692209141	0.129445478178283	3.0
MR-IVW	alanine	HMDB0000161	adenosine 5'-diphosphate (adp)	HMDB0001341	met-d-Ala	GCST90200355	12:56109642-56609642	0.825245197124809	0.870081162899356	0.342890637998399	1.0
MR-IVW	alanine	HMDB0000161	adenosine 5'-diphosphate (adp)	HMDB0001341	met-d-Ala	GCST90200355	12:56610577-57110577	-0.112978018772084	0.317080928293023	0.721610987740829	1.0
MR-IVW	alanine	HMDB0000161	adenosine 5'-diphosphate (adp)	HMDB0001341	met-d-Ala	GCST90200355	12:59740767-60240767	0.0161464790253518	0.594521805292338	0.978333102947929	1.0
MR-IVW	alanine	HMDB0000161	adenosine 5'-diphosphate (adp)	HMDB0001341	met-d-Ala	GCST90200355	12:122367989-122867989	-0.289449461844052	0.745491916484246	0.697818900357653	1.0
MR-IVW	alanine	HMDB0000161	adenosine 5'-diphosphate (adp)	HMDB0001341	met-d-Ala	GCST90200355	12:132815816-133315816	-0.598476653462751	0.884057368949059	0.498427618208425	1.0
MR-IVW	alanine	HMDB0000161	adenosine 5'-diphosphate (adp)	HMDB0001341	met-d-Ala	GCST90200355	16:69383883-70933639	-0.0515092771592004	0.387910437302449	0.894362215188273	4.0
MR-IVW	alanine	HMDB0000161	adenosine 5'-diphosphate (adp)	HMDB0001341	met-d-Ala	GCST90200355	16:70994871-71494871	-0.909565700966262	0.860782693472324	0.290660920517774	1.0
MR-IVW	alanine	HMDB0000161	adenosine 5'-diphosphate (adp)	HMDB0001341	met-d-Ala	GCST90200355	17:79391534-79891534	0.793960559628391	0.681753500253915	0.244186626664202	1.0
MR-IVW	alanine	HMDB0000161	adenosine 5'-diphosphate (adp)	HMDB0001341	met-d-Ala	GCST90200355	21:32796216-33296216	-0.678965110792956	0.868343607856857	0.434268442077414	1.0
MR-IVW	alanine	HMDB0000161	adenosine 5'-diphosphate (adp)	HMDB0001341	met-d-Ala	GCST90200355	22:18934095-19434095	0.513662136731939	0.841123194559099	0.541407493808324	1.0
MR-IVW	mannose	HMDB0000169	creatinine	HMDB0000562	M00584	M00513	2:27182547-28770083	0.0624043729960231	0.055835491628021	0.263717761833699	1.0
MR-IVW	n6,n6,n6-trimethyllysine	HMDB0001325	arginine	HMDB0000517	GCST90200344	M01638	11:64586385-65555309	-0.0202239057400346	0.156735269485278	0.89733212393681	1.0
MR-IVW	alpha-tocopherol	HMDB0001893	2-aminobutyrate	HMDB0000452	GCST90200302	M32348	1:62651807-63403953	0.33134913928093	0.192396274421185	0.0850292707808796	1.0
MR-IVW	adenosine	HMDB0000050	3-ureidopropionate	HMDB0000026	M00555	GCST90200283	1:109564880-110064880	-0.155544873951508	0.171554958956006	0.364577819469867	1.0
MR-IVW	adenosine	HMDB0000050	3-ureidopropionate	HMDB0000026	M00555	GCST90200283	6:96128415-96628415	-0.0964851260746718	0.177769876614929	0.58729990752545	1.0
MR-IVW	beta-alanine	HMDB0000056	choline	HMDB0000097	GCST90200361	GCST90200327	3:30500404-31000404	0.0045267798337452	0.0803647333305285	0.955080561692462	1.0
MR-IVW	phenylalanine	HMDB0000159	sarcosine	HMDB0000271	bioa_016	bioa_031	1:94441240-94941240	0.405696631439607	0.334733194257101	0.225512380634327	1.0
MR-IVW	phenylalanine	HMDB0000159	sarcosine	HMDB0000271	bioa_016	bioa_031	3:186202917-186702917	-0.0986866724346551	0.266720736309888	0.711382490398916	1.0
MR-IVW	phenylalanine	HMDB0000159	sarcosine	HMDB0000271	bioa_016	bioa_031	4:155231289-155731289	0.0626049486565907	0.256577658428655	0.807230819918208	1.0
MR-IVW	phenylalanine	HMDB0000159	sarcosine	HMDB0000271	bioa_016	bioa_031	4:186893802-187393802	-0.165136493695609	0.122142376993793	0.176375315283289	1.0
MR-IVW	phenylalanine	HMDB0000159	sarcosine	HMDB0000271	bioa_016	bioa_031	5:176539719-177067143	0.237741889819305	0.310272282527351	0.443535705172571	2.0
MR-IVW	phenylalanine	HMDB0000159	sarcosine	HMDB0000271	bioa_016	bioa_031	6:52381188-52881188	0.911834942775735	0.317049701938711	0.0040274971183789	1.0
MR-IVW	phenylalanine	HMDB0000159	sarcosine	HMDB0000271	bioa_016	bioa_031	11:57020509-57520509	-0.278532329506083	0.264011686735623	0.291425324745527	1.0
MR-IVW	phenylalanine	HMDB0000159	sarcosine	HMDB0000271	bioa_016	bioa_031	12:103007876-103562619	-0.0084952898779506	0.0982478044713064	0.931094403421846	2.0
MR-IVW	phenylalanine	HMDB0000159	sarcosine	HMDB0000271	bioa_016	bioa_031	14:55086875-55586875	-0.496263360835292	0.340139383711647	0.14456510769032	1.0
MR-IVW	phenylalanine	HMDB0000159	sarcosine	HMDB0000271	bioa_016	bioa_031	19:45142254-45642254	0.0429744443251572	0.335737846290312	0.898148973041383	1.0
MR-IVW	n-formylanthranilic acid	HMDB0004089	pantothenate	HMDB0000210	GCST90199960	M01508	2:143548189-144048189	0.205808692524534	0.124955277604182	0.0995459556044283	1.0
MR-IVW	n-formylanthranilic acid	HMDB0004089	pantothenate	HMDB0000210	GCST90199960	M01508	17:75643177-76448530	0.0019037647168724	0.0893934778895463	0.983009166901032	3.0
MR-IVW	glycerophosphorylcholine (gpc)	HMDB0000086	bilirubin (z,z)	HMDB0000054	GCST90199629	M27716	1:40156715-40656715	-0.311793867272938	0.168469266994248	0.0642060643012804	1.0
MR-IVW	guanidinoacetate	HMDB0000128	adenosine 5'-diphosphate (adp)	HMDB0001341	GCST90200384	GCST90200355	6:131647278-132147278	-0.416793384315836	0.220400077235518	0.0586141465444509	1.0
MR-IVW	guanidinoacetate	HMDB0000128	adenosine 5'-diphosphate (adp)	HMDB0001341	GCST90200384	GCST90200355	11:64893892-65393892	-0.0846818524700019	0.155736129465976	0.586612052657324	1.0
MR-IVW	guanidinoacetate	HMDB0000128	adenosine 5'-diphosphate (adp)	HMDB0001341	GCST90200384	GCST90200355	12:101043-601043	-0.285396457863775	0.194579349003783	0.142447995020486	1.0
MR-IVW	guanidinoacetate	HMDB0000128	adenosine 5'-diphosphate (adp)	HMDB0001341	GCST90200384	GCST90200355	14:100558168-101058168	-0.17902419323789	0.205343855663978	0.383303093274085	1.0
MR-IVW	guanidinoacetate	HMDB0000128	adenosine 5'-diphosphate (adp)	HMDB0001341	GCST90200384	GCST90200355	20:61898912-62398912	0.246186059131026	0.180895562118407	0.173536053356495	1.0
MR-IVW	leucine	HMDB0000687	glycerol	HMDB0000131	M00060	GCST90200325	4:88976422-89476422	0.170231300856593	0.119891651293871	0.15564372928603	1.0
MR-IVW	leucine	HMDB0000687	glycerol	HMDB0000131	M00060	GCST90200325	6:45295851-45795851	0.138486469420788	0.173352662448855	0.424365033336021	1.0
MR-IVW	leucine	HMDB0000687	retinol (vitamin a)	HMDB0000305	bioa_011	GCST90200405	2:27480940-27980940	2.11308038347829	0.537026727260266	8.32739984379096e-05	1.0
MR-IVW	leucine	HMDB0000687	retinol (vitamin a)	HMDB0000305	bioa_011	GCST90200405	4:88972827-89472827	-0.138601797293109	0.218333791886861	0.525548388400603	1.0
MR-IVW	leucine	HMDB0000687	retinol (vitamin a)	HMDB0000305	bioa_011	GCST90200405	11:116336283-116883862	-0.641964830732382	0.585820484491398	0.273149314946602	1.0
MR-IVW	leucine	HMDB0000687	retinol (vitamin a)	HMDB0000305	bioa_011	GCST90200405	15:58477325-58977325	-0.370029654116137	0.495784546944665	0.455454970255931	1.0
MR-IVW	leucine	HMDB0000687	retinol (vitamin a)	HMDB0000305	bioa_011	GCST90200405	16:70059237-70559237	0.295812800046686	0.318692962121551	0.353300591775079	1.0
MR-IVW	5-acetylamino-6-formylamino-3-methyluracil	HMDB0011105	n1-methyl-2-pyridone-5-carboxamide	HMDB0004193	GCST90200680	GCST90199778	8:17743764-18765840	-0.0418321912376077	0.0240693512613444	0.0822133120205121	7.0
MR-IVW	trans-urocanate	HMDB0000301	betaine	HMDB0000043	GCST90200416	M03141	8:17963874-18463874	0.139040528566367	0.193447691918423	0.472294969945706	1.0
MR-IVW	trans-urocanate	HMDB0000301	betaine	HMDB0000043	GCST90200416	M03141	12:96124750-96624750	-0.0216701359271959	0.0742976088932432	0.770541497710555	1.0
MR-IVW	caffeine	HMDB0001847	orotate	HMDB0000226	M00569	GCST90200392	7:17037106-17537106	-0.0611670222847768	0.151192743328682	0.685798602490245	1.0
MR-IVW	caffeine	HMDB0001847	orotate	HMDB0000226	M00569	GCST90200392	15:74777880-75277880	-0.163397081845957	0.147688640435772	0.268569918180599	1.0
MR-IVW	serine	HMDB0000187	valine	HMDB0000883	M32315	GCST90200442	1:119966025-120466025	-0.142164001809043	0.091036628062039	0.118379133431303	1.0
MR-IVW	serine	HMDB0000187	valine	HMDB0000883	M32315	GCST90200442	2:211323559-211823559	-0.0527718137777177	0.121522543247126	0.664103028107954	1.0
MR-IVW	serine	HMDB0000187	valine	HMDB0000883	M32315	GCST90200442	7:55822010-56322010	-0.0503530323945424	0.163615944876154	0.758271522215371	1.0
MR-IVW	sulfate*	HMDB01448	pantothenate	HMDB0000210	GCST90199896	GCST90200279	7:122557611-123057611	0.165015804489222	0.172779496626758	0.339544374922998	1.0
MR-IVW	n-acetylornithine	HMDB0003357	methionine	HMDB0000696	M15630	M01302	2:73124156-74349562	0.0089048530956389	0.0250111578269212	0.72181418885245	2.0
MR-IVW	tryptophan	HMDB0000929	mannose	HMDB0000169	bioa_020	M00584	2:27480940-27980940	-6.06651552623537	0.33165460735683	9.64214457316607e-75	1.0
MR-IVW	tryptophan	HMDB0000929	mannose	HMDB0000169	bioa_020	M00584	4:156560755-157060755	-0.207553453669878	0.162787022486179	0.202309241991173	1.0
MR-IVW	tryptophan	HMDB0000929	mannose	HMDB0000169	bioa_020	M00584	6:111336667-112095774	0.197408261534047	0.197408261534047	0.317310507862914	1.0
MR-IVW	citrate	HMDB0000094	histidine	HMDB0000177	GCST90200304	M00059	5:14503745-15117020	0.0969127758156368	0.193825551631274	0.617075077451974	1.0
MR-IVW	citrate	HMDB0000094	histidine	HMDB0000177	GCST90200304	M00059	17:6357018-6961881	-0.0288982661715349	0.0924293763969441	0.754544764526458	3.0
MR-IVW	citrate	HMDB0000094	histidine	HMDB0000177	GCST90200304	M00059	22:19003274-19503274	-0.0273696779045946	0.164218067427568	0.867632334778193	1.0
MR-IVW	palmitoylcarnitine (c16)	HMDB0000222	palmitoylcarnitine (c16)	HMDB0000222	GCST90199666	M22189	5:131158077-131927047	0.726203054724014	0.136941147462242	1.13896006060957e-07	1.0
MR-IVW	inosine	HMDB0000195	orotate	HMDB0000226	M01123	GCST90200392	6:85876680-86677325	-0.0334355552449394	0.0836903193974574	0.689513621251586	1.0
MR-IVW	choline	HMDB0000097	urate	HMDB0000289	GCST90200327	GCST90200307	2:211290507-211790507	0.183294484855606	0.177152684981199	0.300823271694732	1.0
MR-IVW	choline	HMDB0000097	urate	HMDB0000289	GCST90200327	GCST90200307	17:17175631-17675631	0.0044910906476998	0.151164983455034	0.97629844744751	1.0
MR-IVW	2-aminobutyrate	HMDB0000452	choline	HMDB0000097	GCST90200305	GCST90200327	2:64970910-65470910	-0.0086144321304431	0.0940713653792029	0.927037008651274	1.0
MR-IVW	2-aminobutyrate	HMDB0000452	choline	HMDB0000097	GCST90200305	GCST90200327	4:88993818-89493818	0.143364478517631	0.128177334149638	0.263359733115577	1.0
MR-IVW	adenosine	HMDB0000050	taurocholate	HMDB0000036	M00555	M18497	1:109564880-110064880	0.345351311266498	0.242194426082998	0.153889724903538	1.0
MR-IVW	adenosine	HMDB0000050	taurocholate	HMDB0000036	M00555	M18497	6:96128415-96628415	0.572071053864662	0.250854686721402	0.0225787732586255	1.0
MR-IVW	leucine	HMDB0000687	allantoin	HMDB0000462	M00060	M01107	4:88976422-89476422	-0.189231397404837	0.131006352049503	0.148613996455213	1.0
MR-IVW	leucine	HMDB0000687	allantoin	HMDB0000462	M00060	M01107	6:45295851-45795851	0.258990011720788	0.215825009767324	0.230139340443418	1.0
MR-IVW	5,6-dihydrothymine	HMDB0000079	creatinine	HMDB0000562	GCST90200339	M00513	22:50721854-51221854	0.116251322663412	0.179661135025273	0.517593873457392	1.0
MR-IVW	spermidine	HMDB0001257	theobromine	HMDB0002825	GCST90200423	GCST90199644	1:247789451-248289451	0.133000683825659	0.146148516024345	0.362802539841638	1.0
MR-IVW	acetone	HMDB0001659	cysteine	HMDB0000574	met-d-Acetone	GCST90200439	1:120074995-120574995	-1.38904455204453	0.671040012603963	0.0384534991330259	1.0
MR-IVW	acetone	HMDB0001659	cysteine	HMDB0000574	met-d-Acetone	GCST90200439	5:41206969-43455198	-0.297960165989321	0.236397635570571	0.207518106880718	2.0
MR-IVW	acetone	HMDB0001659	cysteine	HMDB0000574	met-d-Acetone	GCST90200439	6:166522838-167022838	0.173244028742697	0.582753071264337	0.766248563180873	1.0
MR-IVW	acetone	HMDB0001659	cysteine	HMDB0000574	met-d-Acetone	GCST90200439	8:126241733-126741733	1.31600253616431	0.607022620083384	0.0301615073562013	1.0
MR-IVW	acetone	HMDB0001659	cysteine	HMDB0000574	met-d-Acetone	GCST90200439	10:135065795-135607239	-0.0894863492967282	0.337972281159035	0.791183392815751	2.0
MR-IVW	acetone	HMDB0001659	cysteine	HMDB0000574	met-d-Acetone	GCST90200439	11:116461180-116961180	0.0988233437275895	0.656045719510012	0.880263774534971	1.0
MR-IVW	acetone	HMDB0001659	cysteine	HMDB0000574	met-d-Acetone	GCST90200439	12:122365033-122865033	-0.220645858082014	0.551148375011976	0.688907289133338	1.0
MR-IVW	acetone	HMDB0001659	cysteine	HMDB0000574	met-d-Acetone	GCST90200439	12:123068455-124007504	0.208334448244418	0.636598042990707	0.743469612751045	1.0
MR-IVW	acetone	HMDB0001659	cysteine	HMDB0000574	met-d-Acetone	GCST90200439	13:42058883-42558883	0.647564065792669	0.65998020809909	0.32650048490285	1.0
MR-IVW	acetone	HMDB0001659	cysteine	HMDB0000574	met-d-Acetone	GCST90200439	17:6935779-7435779	0.111180226673793	0.481784244842193	0.81749530048942	1.0
MR-IVW	acetone	HMDB0001659	cysteine	HMDB0000574	met-d-Acetone	GCST90200439	19:45929043-46429043	1.25308617078865	0.646513456912062	0.0525962257978326	1.0
MR-IVW	alanine	HMDB0000161	acetate	HMDB0000042	M32339	met-d-Acetate	2:27480940-27980940	-0.235331123541293	0.0329124661830767	8.66437359529739e-13	1.0
MR-IVW	alanine	HMDB0000161	acetate	HMDB0000042	M32339	met-d-Acetate	12:46962370-47462370	-0.111073499860393	0.043926007505133	0.011450213972586	1.0
MR-IVW	2-hydroxyglutarate	HMDB0059655	kynurenine	HMDB0000684	GCST90199865	bioa_027	14:91386532-91886532	0.0658583984127666	0.0625435882362449	0.292340992078755	1.0
MR-IVW	lactate	HMDB0000190	orotidine	HMDB0000788	met-d-Lactate	GCST90200681	2:27348097-28101918	-0.0538520600440636	0.651736252371376	0.934146852269462	1.0
MR-IVW	lactate	HMDB0000190	orotidine	HMDB0000788	met-d-Lactate	GCST90200681	6:135171067-135671067	-0.558395009319269	0.502495952671452	0.266463853138668	1.0
MR-IVW	lactate	HMDB0000190	orotidine	HMDB0000788	met-d-Lactate	GCST90200681	8:106333124-106833124	-0.0525136635879267	0.598752319625523	0.930111024191794	1.0
MR-IVW	lactate	HMDB0000190	orotidine	HMDB0000788	met-d-Lactate	GCST90200681	9:4513176-5186407	-0.114486743658135	0.429225321735643	0.789677998143135	1.0
MR-IVW	lactate	HMDB0000190	orotidine	HMDB0000788	met-d-Lactate	GCST90200681	10:2727379-3389269	-0.0819231118630342	0.261317221706292	0.753900347277414	2.0
MR-IVW	lactate	HMDB0000190	orotidine	HMDB0000788	met-d-Lactate	GCST90200681	11:118839742-119339742	1.12550548374571	0.660214514715956	0.0882397066684199	1.0
MR-IVW	lactate	HMDB0000190	orotidine	HMDB0000788	met-d-Lactate	GCST90200681	12:111682800-113133476	2.25199257530607	0.43274570061293	1.95082958811891e-07	1.0
MR-IVW	lactate	HMDB0000190	orotidine	HMDB0000788	met-d-Lactate	GCST90200681	20:8379807-8879807	0.0907584130837884	0.646660271116153	0.888383895857565	1.0
MR-IVW	lactate	HMDB0000190	orotidine	HMDB0000788	met-d-Lactate	GCST90200681	22:21708872-22208872	-0.534746628132496	0.692603361971266	0.440065828910967	1.0
MR-IVW	3-methyl-2-oxovalerate	HMDB0000491	aspartate	HMDB0000191	M15676	bioa_004	2:27480940-27980940	-0.0627909344792173	0.0831668006347251	0.450248982219855	1.0
MR-IVW	3-methyl-2-oxovalerate	HMDB0000491	aspartate	HMDB0000191	M15676	bioa_004	4:88976422-89476422	-0.20895938223863	0.0595495532170502	0.0004497949047871	1.0
MR-IVW	paraxanthine	HMDB0001860	cysteine	HMDB0000574	GCST90199654	GCST90200439	19:41091229-41591229	0.0318876174773614	0.158453386326414	0.840508655660494	1.0
MR-IVW	n-acetylornithine	HMDB0003357	5,6-dihydrothymine	HMDB0000079	bioa_023	GCST90200339	2:72878681-74437061	-0.0183156531921474	0.031447078683896	0.560278553390775	6.0
MR-IVW	n-acetylornithine	HMDB0003357	5,6-dihydrothymine	HMDB0000079	bioa_023	GCST90200339	5:950573-1450573	-0.0838581316631097	0.351522255485938	0.811449029956331	1.0
MR-IVW	n-acetylornithine	HMDB0003357	5,6-dihydrothymine	HMDB0000079	bioa_023	GCST90200339	17:37301988-37801988	0.121608204964006	0.314202353562796	0.698728183419167	1.0
MR-IVW	sarcosine	HMDB0000271	pyruvate	HMDB0000243	bioa_031	GCST90200430	1:157842259-158342259	-0.17652554314766	0.30236899542707	0.559349262392888	1.0
MR-IVW	sarcosine	HMDB0000271	pyruvate	HMDB0000243	bioa_031	GCST90200430	9:136282183-136851769	0.121690697160277	0.112571216209889	0.279692322704833	2.0
MR-IVW	kynurenate	HMDB0000715	1-stearoyl-2-oleoyl-gps (18:0/18:1)	HMDB0010163	GCST90200454	GCST90199652	1:241463402-241963402	-0.0283987271028327	0.0527825077363197	0.590554317035137	1.0
MR-IVW	kynurenate	HMDB0000715	1-stearoyl-2-oleoyl-gps (18:0/18:1)	HMDB0010163	GCST90200454	GCST90199652	4:170711647-171211647	0.0707460574993456	0.134417560185146	0.598668952807928	1.0
MR-IVW	kynurenate	HMDB0000715	1-stearoyl-2-oleoyl-gps (18:0/18:1)	HMDB0010163	GCST90200454	GCST90199652	16:58517848-59017848	0.110577721387037	0.15386204352538	0.472337516388719	1.0
MR-IVW	isoleucine	HMDB0000172	aspartate	HMDB0000191	met-d-Ile	GCST90200370	2:27480940-28253174	0.44415446295831	0.564830519824974	0.431662484312887	1.0
MR-IVW	isoleucine	HMDB0000172	aspartate	HMDB0000191	met-d-Ile	GCST90200370	2:165251927-165751927	0.500308134610145	0.516545453951266	0.332761995956369	1.0
MR-IVW	isoleucine	HMDB0000172	aspartate	HMDB0000191	met-d-Ile	GCST90200370	4:88890833-89475171	-0.36359386183819	0.330186713559443	0.270819831240468	2.0
MR-IVW	isoleucine	HMDB0000172	aspartate	HMDB0000191	met-d-Ile	GCST90200370	8:76193463-76693463	0.212975076015048	0.649917560090271	0.743141887321025	1.0
MR-IVW	isoleucine	HMDB0000172	aspartate	HMDB0000191	met-d-Ile	GCST90200370	12:56611458-57111458	0.1924416496977	0.462699082061702	0.677475111348047	1.0
MR-IVW	isoleucine	HMDB0000172	aspartate	HMDB0000191	met-d-Ile	GCST90200370	16:69331471-69831471	1.00425802342613	0.574536437904519	0.0804735728956288	1.0
MR-IVW	isoleucine	HMDB0000172	aspartate	HMDB0000191	met-d-Ile	GCST90200370	16:69865519-70914672	0.0814046674818091	0.32312060024158	0.801093030455058	1.0
MR-IVW	isoleucine	HMDB0000172	aspartate	HMDB0000191	met-d-Ile	GCST90200370	17:6935779-7435779	-0.229738219882237	0.47306138592615	0.627221398959896	1.0
MR-IVW	isoleucine	HMDB0000172	aspartate	HMDB0000191	met-d-Ile	GCST90200370	19:49069664-49569664	0.168980247481088	0.43837505890237	0.699889544103331	1.0
MR-IVW	n6,n6,n6-trimethyllysine	HMDB0001325	spermidine	HMDB0001257	GCST90200344	GCST90200423	11:64586385-65555309	-0.183508075492632	0.0820114009124539	0.0252476570950581	2.0
MR-IVW	n6,n6,n6-trimethyllysine	HMDB0001325	spermidine	HMDB0001257	GCST90200344	GCST90200423	16:67497306-67997306	-0.151152594207049	0.17515672942569	0.38816152231643	1.0
MR-IVW	glycochenodeoxycholate	HMDB0000637	1-stearoyl-2-oleoyl-gps (18:0/18:1)	HMDB0010163	M32346	GCST90199652	6:156877825-157377825	0.0297043478420576	0.154561198006686	0.847597274870297	1.0
MR-IVW	sarcosine	HMDB0000271	3-methyl-2-oxobutyrate	HMDB0000019	bioa_031	M21047	6:42690673-43190673	-0.104371949694088	0.287022861658745	0.716129568855568	1.0
MR-IVW	sarcosine	HMDB0000271	3-methyl-2-oxobutyrate	HMDB0000019	bioa_031	M21047	9:136282183-136851769	-0.0444717925524006	0.11949027519706	0.709759446956882	2.0
MR-IVW	5-acetylamino-6-formylamino-3-methyluracil	HMDB0011105	sphingosine 1-phosphate	HMDB0000277	GCST90200680	GCST90199657	8:17743764-18765840	-0.0475637518804741	0.0239653179507099	0.0471788559595086	7.0
MR-IVW	kynurenine	HMDB0000684	glutamine	HMDB0000641	M15140	GCST90200419	8:39556267-40056267	-0.173027682189555	0.156324680629365	0.268359590231507	1.0
MR-IVW	kynurenine	HMDB0000684	glutamine	HMDB0000641	M15140	GCST90200419	12:112341686-113156415	-0.0989186594734295	0.131049412090262	0.450357256403762	1.0
MR-IVW	kynurenine	HMDB0000684	glutamine	HMDB0000641	M15140	GCST90200419	16:87628822-88128822	-0.0299138924119816	0.0922152513332464	0.745641254291924	1.0
MR-IVW	phenylalanine	HMDB0000159	leucine	HMDB0000687	GCST90200396	GCST90200389	12:103005621-103594137	0.191139238593191	0.102993336829838	0.0634762504345861	2.0
MR-IVW	alanine	HMDB0000161	5,6-dihydrothymine	HMDB0000079	bioa_001	GCST90200339	1:206985954-207485954	-0.390484931852073	0.351512841312217	0.266624479517804	1.0
MR-IVW	alanine	HMDB0000161	5,6-dihydrothymine	HMDB0000079	bioa_001	GCST90200339	2:27143030-28594285	-0.220237406424386	0.338915399237753	0.515802014382255	1.0
MR-IVW	alanine	HMDB0000161	5,6-dihydrothymine	HMDB0000079	bioa_001	GCST90200339	2:64958074-65458074	-0.207183937196287	0.302152545221395	0.492906613301844	1.0
MR-IVW	alanine	HMDB0000161	5,6-dihydrothymine	HMDB0000079	bioa_001	GCST90200339	3:71155270-71655270	-0.180772122795579	0.515027196622183	0.725591878199036	1.0
MR-IVW	alanine	HMDB0000161	5,6-dihydrothymine	HMDB0000079	bioa_001	GCST90200339	4:88976422-89476422	-0.297480578415018	0.526989245071969	0.572420162300506	1.0
MR-IVW	alanine	HMDB0000161	5,6-dihydrothymine	HMDB0000079	bioa_001	GCST90200339	7:72732874-73232874	-0.131200328538197	0.4618188155676	0.776337724406909	1.0
MR-IVW	alanine	HMDB0000161	5,6-dihydrothymine	HMDB0000079	bioa_001	GCST90200339	8:145568681-146068681	0.705826569595511	0.528407414505489	0.181627061773121	1.0
MR-IVW	alanine	HMDB0000161	5,6-dihydrothymine	HMDB0000079	bioa_001	GCST90200339	9:4040541-4540541	0.522017817895627	0.470493461261295	0.26720966686825	1.0
MR-IVW	alanine	HMDB0000161	5,6-dihydrothymine	HMDB0000079	bioa_001	GCST90200339	12:46636543-47713425	0.0831045331700815	0.363323150578098	0.819075291298543	2.0
MR-IVW	alanine	HMDB0000161	5,6-dihydrothymine	HMDB0000079	bioa_001	GCST90200339	12:56615040-57115040	-0.110049484874936	0.258841648733178	0.670719000746238	1.0
MR-IVW	alanine	HMDB0000161	5,6-dihydrothymine	HMDB0000079	bioa_001	GCST90200339	12:59727701-60227701	-0.0593274951742254	0.378636462227702	0.875491358551562	1.0
MR-IVW	alanine	HMDB0000161	5,6-dihydrothymine	HMDB0000079	bioa_001	GCST90200339	14:75116447-75616447	-0.488071634245796	0.538694913616375	0.36492205512757	1.0
MR-IVW	alanine	HMDB0000161	5,6-dihydrothymine	HMDB0000079	bioa_001	GCST90200339	16:69621701-70931491	0.243244443822012	0.316782143283576	0.442570162502777	2.0
MR-IVW	alanine	HMDB0000161	5,6-dihydrothymine	HMDB0000079	bioa_001	GCST90200339	17:40568584-41068584	-0.0549281956743736	0.549677165915097	0.920401406169291	1.0
MR-IVW	alanine	HMDB0000161	5,6-dihydrothymine	HMDB0000079	bioa_001	GCST90200339	22:18906543-19406543	-0.780508567878243	0.593669979710042	0.18860471775756	1.0
MR-IVW	arachidonate (20:4n6)	HMDB0001043	alanine	HMDB0000161	GCST90200358	bioa_001	11:61052244-62029047	-0.0259318135911056	0.0152853030312857	0.0897875536332898	2.0
MR-IVW	eicosapentaenoate (epa; 20:5n3)	HMDB0001999	taurocholate	HMDB0000036	GCST90200349	M18497	11:61319830-61819830	-0.0490221504886169	0.113023291404311	0.664480931259462	1.0
MR-IVW	alpha-ketoglutarate	HMDB0000208	creatinine	HMDB0000562	GCST90200455	M00513	20:44931392-45517926	0.0158567293719927	0.207668789179412	0.93913598420395	2.0
MR-IVW	trans-urocanate	HMDB0000301	serine	HMDB0000187	GCST90200416	GCST90200415	8:17963874-18463874	0.0968455174788704	0.177689394645637	0.585734948853525	1.0
MR-IVW	trans-urocanate	HMDB0000301	serine	HMDB0000187	GCST90200416	GCST90200415	12:96124750-96624750	0.074584876392149	0.053028941236881	0.159577548169095	1.0
MR-IVW	trans-urocanate	HMDB0000301	serine	HMDB0000187	GCST90200416	GCST90200415	19:51269710-51769710	0.123838028515619	0.176841396109201	0.483754098899574	1.0
MR-IVW	2-aminobutyrate	HMDB0000452	kynurenine	HMDB0000684	M32348	bioa_027	2:64958074-65458074	-0.0825411970666542	0.0596827166064023	0.166664865892529	1.0
MR-IVW	2-aminobutyrate	HMDB0000452	kynurenine	HMDB0000684	M32348	bioa_027	4:88993818-89493818	0.120892641388728	0.0753225179992074	0.10849380467182	1.0
MR-IVW	tryptophan	HMDB0000929	valine	HMDB0000883	GCST90200441	GCST90200442	4:156527528-157027528	0.145330094017435	0.158959213834427	0.360580100753663	1.0
MR-IVW	tryptophan	HMDB0000929	valine	HMDB0000883	GCST90200441	GCST90200442	6:111301079-112053797	-0.127106933254329	0.165843039316022	0.443421016609394	1.0
MR-IVW	3-(4-hydroxyphenyl)lactate	HMDB0000755	4-acetamidobutanoate	HMDB0003681	M32197	GCST90200311	17:79879970-80379970	-0.2050801272746	0.136773788379641	0.13376703320845	1.0
MR-IVW	sphingosine 1-phosphate	HMDB0000277	taurochenodeoxycholate	HMDB0000951	GCST90199657	GCST90200337	17:74160792-74684003	0.0177755728086131	0.120229210018269	0.88246322221651	2.0
MR-IVW	aspartate	HMDB0000191	2-hydroxyglutarate	HMDB0059655	bioa_004	GCST90199865	2:211431243-211931243	0.0883044902316629	0.335815530093701	0.792584993877964	1.0
MR-IVW	aspartate	HMDB0000191	2-hydroxyglutarate	HMDB0059655	bioa_004	GCST90199865	4:178111051-178611051	-0.0541386399974723	0.11153071526908	0.627382262255958	1.0
MR-IVW	aspartate	HMDB0000191	2-hydroxyglutarate	HMDB0059655	bioa_004	GCST90199865	12:101969766-102469766	0.131738914578179	0.168986185374849	0.435635817659188	1.0
MR-IVW	hypotaurine	HMDB0000965	betaine	HMDB0000043	GCST90200379	GCST90200425	4:138793652-139293652	0.103432710289089	0.136466265454729	0.448489232012191	1.0
MR-IVW	hypotaurine	HMDB0000965	betaine	HMDB0000043	GCST90200379	GCST90200425	5:114821656-115321656	0.166683978984888	0.160227848464708	0.298203592964237	1.0
MR-IVW	hypotaurine	HMDB0000965	betaine	HMDB0000043	GCST90200379	GCST90200425	19:47031255-47531255	-0.0826491055653622	0.176282521777772	0.639180729370746	1.0
MR-IVW	4-methyl-2-oxopentanoate	HMDB0000695	glucose	HMDB0000122	GCST90199655	GCST90200440	4:88953670-89453670	-0.0601631953720866	0.16458789167998	0.71470954433985	1.0
MR-IVW	glutamine	HMDB0000641	pyruvate	HMDB0000243	met-d-Gln	met-d-Pyruvate	1:213912734-214412734	-0.0040985965246851	0.147586534798603	0.977844953125484	1.0
MR-IVW	glutamine	HMDB0000641	pyruvate	HMDB0000243	met-d-Gln	met-d-Pyruvate	2:26939063-28767861	-0.482666843003208	0.0533628381854449	1.49665899238578e-19	1.0
MR-IVW	glutamine	HMDB0000641	pyruvate	HMDB0000243	met-d-Gln	met-d-Pyruvate	2:190998205-192033792	-0.144993671269337	0.0663033652403756	0.028755505929265	1.0
MR-IVW	glutamine	HMDB0000641	pyruvate	HMDB0000243	met-d-Gln	met-d-Pyruvate	2:211168890-211668890	0.453207332526538	0.175987287238909	0.010017412278903	1.0
MR-IVW	glutamine	HMDB0000641	pyruvate	HMDB0000243	met-d-Gln	met-d-Pyruvate	2:234075052-234575052	0.0963081953828967	0.176376445402323	0.585039996260195	1.0
MR-IVW	glutamine	HMDB0000641	pyruvate	HMDB0000243	met-d-Gln	met-d-Pyruvate	3:38941335-39441335	-0.453007014908623	0.171548182280426	0.008273532836558	1.0
MR-IVW	glutamine	HMDB0000641	pyruvate	HMDB0000243	met-d-Gln	met-d-Pyruvate	3:52085887-52937605	0.188209889658826	0.172457894663532	0.275124091428166	1.0
MR-IVW	glutamine	HMDB0000641	pyruvate	HMDB0000243	met-d-Gln	met-d-Pyruvate	3:121763465-122263465	-0.442910147842228	0.189460760805935	0.0194006990232522	1.0
MR-IVW	glutamine	HMDB0000641	pyruvate	HMDB0000243	met-d-Gln	met-d-Pyruvate	3:159689586-160441236	0.0331075122565292	0.0989915213109505	0.738041554772765	1.0
MR-IVW	glutamine	HMDB0000641	pyruvate	HMDB0000243	met-d-Gln	met-d-Pyruvate	4:17991903-18491903	0.118302117232259	0.191289404920453	0.536281555843397	1.0
MR-IVW	glutamine	HMDB0000641	pyruvate	HMDB0000243	met-d-Gln	met-d-Pyruvate	5:55611894-56111894	-0.208096240714869	0.178187026723285	0.242866094677159	1.0
MR-IVW	glutamine	HMDB0000641	pyruvate	HMDB0000243	met-d-Gln	met-d-Pyruvate	5:127968645-128468645	0.207198041273202	0.180769898412997	0.251713360535237	1.0
MR-IVW	glutamine	HMDB0000641	pyruvate	HMDB0000243	met-d-Gln	met-d-Pyruvate	5:174698943-175198943	-0.226095054526397	0.136347451504016	0.0972716140050765	1.0
MR-IVW	glutamine	HMDB0000641	pyruvate	HMDB0000243	met-d-Gln	met-d-Pyruvate	6:20425792-20925792	-0.184307830661245	0.159607783778284	0.248190912558481	1.0
MR-IVW	glutamine	HMDB0000641	pyruvate	HMDB0000243	met-d-Gln	met-d-Pyruvate	6:56020405-56520405	0.0379947360887661	0.176936701705876	0.829972904275041	1.0
MR-IVW	glutamine	HMDB0000641	pyruvate	HMDB0000243	met-d-Gln	met-d-Pyruvate	6:126492728-127693092	-0.0515783841555481	0.160458087327642	0.7478734962976	2.0
MR-IVW	glutamine	HMDB0000641	pyruvate	HMDB0000243	met-d-Gln	met-d-Pyruvate	6:131635614-132135614	-0.120680909881912	0.139599475544811	0.387324438435357	1.0
MR-IVW	glutamine	HMDB0000641	pyruvate	HMDB0000243	met-d-Gln	met-d-Pyruvate	7:1635600-2135600	-0.339012240782087	0.167511645957714	0.0429893997773409	1.0
MR-IVW	glutamine	HMDB0000641	pyruvate	HMDB0000243	met-d-Gln	met-d-Pyruvate	7:72772933-73272933	0.0570547887351292	0.0853178724452959	0.503666471308524	1.0
MR-IVW	glutamine	HMDB0000641	pyruvate	HMDB0000243	met-d-Gln	met-d-Pyruvate	8:17124777-17669461	0.144105139182147	0.0807098323993245	0.0741848025339699	2.0
MR-IVW	glutamine	HMDB0000641	pyruvate	HMDB0000243	met-d-Gln	met-d-Pyruvate	8:126231747-126731747	-0.080026624487254	0.148962002728886	0.591109827914333	1.0
MR-IVW	glutamine	HMDB0000641	pyruvate	HMDB0000243	met-d-Gln	met-d-Pyruvate	9:4040541-4540541	-0.0740619394027245	0.126229881952738	0.557389947690162	1.0
MR-IVW	glutamine	HMDB0000641	pyruvate	HMDB0000243	met-d-Gln	met-d-Pyruvate	9:21884172-22384172	0.284209508003789	0.171182560589358	0.0968598683376434	1.0
MR-IVW	glutamine	HMDB0000641	pyruvate	HMDB0000243	met-d-Gln	met-d-Pyruvate	10:22676227-23176227	0.0253796634867706	0.182447068188735	0.889365600395213	1.0
MR-IVW	glutamine	HMDB0000641	pyruvate	HMDB0000243	met-d-Gln	met-d-Pyruvate	10:98828483-99609412	0.0721696145195131	0.0521138467136667	0.166099782762345	1.0
MR-IVW	glutamine	HMDB0000641	pyruvate	HMDB0000243	met-d-Gln	met-d-Pyruvate	10:114535278-115035278	-0.0981868912436115	0.172751292817687	0.569782817598743	1.0
MR-IVW	glutamine	HMDB0000641	pyruvate	HMDB0000243	met-d-Gln	met-d-Pyruvate	11:8005408-8505408	0.103029397068273	0.0688041391437188	0.134281350417562	1.0
MR-IVW	glutamine	HMDB0000641	pyruvate	HMDB0000243	met-d-Gln	met-d-Pyruvate	11:14277134-14777134	0.182605584730349	0.188934437360232	0.333792852981748	1.0
MR-IVW	glutamine	HMDB0000641	pyruvate	HMDB0000243	met-d-Gln	met-d-Pyruvate	11:18148958-18648958	-0.0594182679840519	0.148218770350356	0.688506849477919	1.0
MR-IVW	glutamine	HMDB0000641	pyruvate	HMDB0000243	met-d-Gln	met-d-Pyruvate	11:73860169-74360169	-0.0850110909767061	0.13808627695801	0.538133792480123	1.0
MR-IVW	glutamine	HMDB0000641	pyruvate	HMDB0000243	met-d-Gln	met-d-Pyruvate	12:4051876-4551876	0.16474867989055	0.145574065046758	0.257753328874993	1.0
MR-IVW	glutamine	HMDB0000641	pyruvate	HMDB0000243	met-d-Gln	met-d-Pyruvate	12:46377388-47736079	-0.0755522686459953	0.084430927305897	0.370872005955191	2.0
MR-IVW	glutamine	HMDB0000641	pyruvate	HMDB0000243	met-d-Gln	met-d-Pyruvate	12:55949170-57674145	0.0576318105896577	0.0228027523834961	0.0114908617136259	12.0
MR-IVW	glutamine	HMDB0000641	pyruvate	HMDB0000243	met-d-Gln	met-d-Pyruvate	12:57753270-58582050	0.138790974291444	0.102608012004581	0.176172931962319	2.0
MR-IVW	glutamine	HMDB0000641	pyruvate	HMDB0000243	met-d-Gln	met-d-Pyruvate	12:59330993-60240767	-0.0237218748810552	0.0742790498053738	0.749452339516832	2.0
MR-IVW	glutamine	HMDB0000641	pyruvate	HMDB0000243	met-d-Gln	met-d-Pyruvate	12:121134495-121634495	-0.220601529607432	0.18363054702476	0.229621856642102	1.0
MR-IVW	glutamine	HMDB0000641	pyruvate	HMDB0000243	met-d-Gln	met-d-Pyruvate	14:21242229-21782312	0.0799902507331238	0.106937098405089	0.454452818585749	3.0
MR-IVW	glutamine	HMDB0000641	pyruvate	HMDB0000243	met-d-Gln	met-d-Pyruvate	14:74940531-75440531	-0.124554522556002	0.163957156954278	0.447447529056615	1.0
MR-IVW	glutamine	HMDB0000641	pyruvate	HMDB0000243	met-d-Gln	met-d-Pyruvate	14:94594947-95094947	-0.470422040814091	0.163534201154167	0.0040198824662702	1.0
MR-IVW	glutamine	HMDB0000641	pyruvate	HMDB0000243	met-d-Gln	met-d-Pyruvate	16:70118909-70618909	-1.60423176199952	0.178283095235034	2.29392116053983e-19	1.0
MR-IVW	glutamine	HMDB0000641	pyruvate	HMDB0000243	met-d-Gln	met-d-Pyruvate	17:6935779-7435779	-0.821585197075326	0.188179347300404	1.2656042868806e-05	1.0
MR-IVW	glutamine	HMDB0000641	pyruvate	HMDB0000243	met-d-Gln	met-d-Pyruvate	17:25345818-25845818	-0.164245167917733	0.153044594465436	0.283188105354007	1.0
MR-IVW	glutamine	HMDB0000641	pyruvate	HMDB0000243	met-d-Gln	met-d-Pyruvate	18:31306350-31806350	-0.0876943585655645	0.185043806470958	0.635563131181511	1.0
MR-IVW	glutamine	HMDB0000641	pyruvate	HMDB0000243	met-d-Gln	met-d-Pyruvate	20:55862882-56362882	0.084255977860286	0.17603779417359	0.632205880069511	1.0
MR-IVW	glutamine	HMDB0000641	pyruvate	HMDB0000243	met-d-Gln	met-d-Pyruvate	22:44074730-44574730	-0.400097371124588	0.150859268151865	0.0079987340492398	1.0
MR-IVW	orotidine	HMDB0000788	n-acetylaspartate (naa)	HMDB0000812	GCST90200681	GCST90199665	3:124271035-124771035	0.0854163352031081	0.176978170917088	0.6293530143948	1.0
MR-IVW	orotidine	HMDB0000788	n-acetylaspartate (naa)	HMDB0000812	GCST90200681	GCST90199665	16:20142332-20642332	0.0285600610704643	0.164356458667416	0.86204699088302	1.0
MR-IVW	orotidine	HMDB0000788	n-acetylaspartate (naa)	HMDB0000812	GCST90200681	GCST90199665	17:72554076-74203469	0.025894133920679	0.0267209074070177	0.332515787923977	1.0
MR-IVW	phenylpyruvate	HMDB0000205	alpha-aminoadipic acid	HMDB0000510	GCST90200365	bioa_025	9:131315554-131815554	0.0013873860361733	0.0990990025838756	0.988829981037246	1.0
MR-IVW	phenylpyruvate	HMDB0000205	alpha-aminoadipic acid	HMDB0000510	GCST90200365	bioa_025	16:58503995-59003995	-0.0434258717794646	0.124786987872024	0.727840183494348	1.0
MR-IVW	serine	HMDB0000187	cortisone	HMDB0002802	M32315	M01769	1:119966025-120466025	0.0575760000925862	0.0978792001573964	0.556374370426906	1.0
MR-IVW	serine	HMDB0000187	cortisone	HMDB0002802	M32315	M01769	2:211323559-211823559	0.119747998417504	0.130634180091822	0.359317338329569	1.0
MR-IVW	serine	HMDB0000187	cortisone	HMDB0002802	M32315	M01769	7:55822010-56322010	0.0572243281950362	0.137338387668087	0.676922239021379	1.0
MR-IVW	pyruvate	HMDB0000243	3-methyl-2-oxovalerate	HMDB0000491	met-d-Pyruvate	GCST90199631	1:25486369-25986369	-0.595920677307397	0.591086101809962	0.313368470647745	1.0
MR-IVW	pyruvate	HMDB0000243	3-methyl-2-oxovalerate	HMDB0000491	met-d-Pyruvate	GCST90199631	1:154991807-156271079	0.035242303256183	0.389886288815822	0.927976321432816	2.0
MR-IVW	pyruvate	HMDB0000243	3-methyl-2-oxovalerate	HMDB0000491	met-d-Pyruvate	GCST90199631	1:207429229-207929229	-0.454727109181929	0.599590066537321	0.448213551443118	1.0
MR-IVW	pyruvate	HMDB0000243	3-methyl-2-oxovalerate	HMDB0000491	met-d-Pyruvate	GCST90199631	2:27480940-28253616	2.07934930323657	0.56699970033614	0.0002451398439412	1.0
MR-IVW	pyruvate	HMDB0000243	3-methyl-2-oxovalerate	HMDB0000491	met-d-Pyruvate	GCST90199631	2:60468043-60968043	0.0262607420791225	0.620763218335517	0.96625638884859	1.0
MR-IVW	pyruvate	HMDB0000243	3-methyl-2-oxovalerate	HMDB0000491	met-d-Pyruvate	GCST90199631	2:173097338-173854224	0.12708503151679	0.210935935841536	0.546853571557876	1.0
MR-IVW	pyruvate	HMDB0000243	3-methyl-2-oxovalerate	HMDB0000491	met-d-Pyruvate	GCST90199631	3:56611222-57111222	-0.543420834526894	0.540090530788744	0.314335630477811	1.0
MR-IVW	pyruvate	HMDB0000243	3-methyl-2-oxovalerate	HMDB0000491	met-d-Pyruvate	GCST90199631	5:35956855-36456855	0.0533229829605268	0.590633342238886	0.928063899199775	1.0
MR-IVW	pyruvate	HMDB0000243	3-methyl-2-oxovalerate	HMDB0000491	met-d-Pyruvate	GCST90199631	5:131157493-131957429	0.622233754949103	0.420407023453922	0.138853340568153	1.0
MR-IVW	pyruvate	HMDB0000243	3-methyl-2-oxovalerate	HMDB0000491	met-d-Pyruvate	GCST90199631	7:50177982-50677982	-0.0570290220061265	0.64231244697613	0.929251156251235	1.0
MR-IVW	pyruvate	HMDB0000243	3-methyl-2-oxovalerate	HMDB0000491	met-d-Pyruvate	GCST90199631	8:106322270-106822270	0.0222398819318162	0.507066394831426	0.965016078803378	1.0
MR-IVW	pyruvate	HMDB0000243	3-methyl-2-oxovalerate	HMDB0000491	met-d-Pyruvate	GCST90199631	9:135611502-136391870	-0.478255729586722	0.646961235194284	0.459764929825832	3.0
MR-IVW	pyruvate	HMDB0000243	3-methyl-2-oxovalerate	HMDB0000491	met-d-Pyruvate	GCST90199631	10:2869150-3388009	0.0931851850484788	0.178471311221903	0.601579978657999	2.0
MR-IVW	pyruvate	HMDB0000243	3-methyl-2-oxovalerate	HMDB0000491	met-d-Pyruvate	GCST90199631	11:56961646-57461646	-0.577157659583532	0.638697673388055	0.366182259486326	1.0
MR-IVW	pyruvate	HMDB0000243	3-methyl-2-oxovalerate	HMDB0000491	met-d-Pyruvate	GCST90199631	12:48145900-49077761	-0.139807258625328	0.144632727116026	0.33372583144582	9.0
MR-IVW	pyruvate	HMDB0000243	3-methyl-2-oxovalerate	HMDB0000491	met-d-Pyruvate	GCST90199631	16:69379588-70929689	0.0993074611888671	0.454577102135651	0.827069782751638	3.0
MR-IVW	pyruvate	HMDB0000243	3-methyl-2-oxovalerate	HMDB0000491	met-d-Pyruvate	GCST90199631	16:70994871-71494871	0.076564693710471	0.639813416573923	0.90474676733522	1.0
MR-IVW	pyruvate	HMDB0000243	3-methyl-2-oxovalerate	HMDB0000491	met-d-Pyruvate	GCST90199631	16:87636490-88136490	0.0380513168388106	0.674916414569989	0.955039644772883	1.0
MR-IVW	pyruvate	HMDB0000243	3-methyl-2-oxovalerate	HMDB0000491	met-d-Pyruvate	GCST90199631	18:43532791-44032791	-0.496027945722121	0.67588110612896	0.463010767510113	1.0
MR-IVW	pyruvate	HMDB0000243	3-methyl-2-oxovalerate	HMDB0000491	met-d-Pyruvate	GCST90199631	21:45449580-45972811	0.177555227218358	0.284760384196446	0.532939558979133	2.0
MR-IVW	cystine	HMDB0000192	5-methylthioadenosine (mta)	HMDB0001173	M31454	GCST90200359	22:24745202-25245202	-0.0047614773673717	0.0726462323721454	0.947741392943751	1.0
MR-IVW	urate	HMDB0000289	cortisol	HMDB0000063	GCST90200307	GCST90200378	2:207223753-207723753	0.217881294284361	0.178741469150882	0.222853868378565	1.0
MR-IVW	urate	HMDB0000289	cortisol	HMDB0000063	GCST90200307	GCST90200378	4:9672167-10439135	-0.0838062897116079	0.0593603053624395	0.15800185961799	1.0
MR-IVW	urate	HMDB0000289	cortisol	HMDB0000063	GCST90200307	GCST90200378	4:88802323-89302323	0.369032366802867	0.161919747124748	0.0226607283816123	1.0
MR-IVW	urate	HMDB0000289	cortisol	HMDB0000063	GCST90200307	GCST90200378	11:64114866-64614866	-0.15512104006953	0.173176789936962	0.370392683509647	1.0
MR-IVW	urate	HMDB0000289	cortisol	HMDB0000063	GCST90200307	GCST90200378	12:114208961-114708961	0.250136138222622	0.1838802924097	0.173728512016442	1.0
MR-IVW	glycohyocholate	HMDB0000138	betaine	HMDB0000043	GCST90199935	M03141	10:45742470-46242470	-0.333263822918448	0.177267990914068	0.0601080779223996	1.0
MR-IVW	glycohyocholate	HMDB0000138	betaine	HMDB0000043	GCST90199935	M03141	17:28409010-28909010	0.0165885208698294	0.149296687828466	0.911528237909378	1.0
MR-IVW	4-hydroxyphenylpyruvate	HMDB0000707	3-methyl-2-oxovalerate	HMDB0000491	GCST90200300	GCST90199631	11:63046797-63546797	0.22296507548446	0.177251694921477	0.208427579983549	1.0
MR-IVW	4-hydroxyphenylpyruvate	HMDB0000707	3-methyl-2-oxovalerate	HMDB0000491	GCST90200300	GCST90199631	12:122051275-122551275	-0.317545893648518	0.147030359242972	0.0307935689997353	1.0
MR-IVW	histidine	HMDB0000177	taurine	HMDB0000251	GCST90200377	bioa_034	2:211293055-211793055	0.219814792173098	0.103784132281915	0.0341750676847967	1.0
MR-IVW	histidine	HMDB0000177	taurine	HMDB0000251	GCST90200377	bioa_034	12:96129884-96629884	-0.0025384553972037	0.084615179906794	0.976067053171775	1.0
MR-IVW	4-methyl-2-oxopentanoate	HMDB0000695	5-acetylamino-6-formylamino-3-methyluracil	HMDB0011105	GCST90199655	GCST90200680	4:88953670-89453670	0.216860212704812	0.17015121131349	0.202481081617437	1.0
MR-IVW	adenosine	HMDB0000050	phenylalanine	HMDB0000159	M00555	bioa_016	1:109564880-110064880	-0.0205497562072292	0.0520246992588101	0.692842887972595	1.0
MR-IVW	adenosine	HMDB0000050	phenylalanine	HMDB0000159	M00555	bioa_016	6:96128415-96628415	0.0046266298865658	0.0531796538685791	0.930671512108579	1.0
MR-IVW	eicosapentaenoate (epa; 20:5n3)	HMDB0001999	3-methyl-2-oxobutyrate	HMDB0000019	M18467	GCST90199677	11:61330635-61830635	-0.0239410685065037	0.098804109685383	0.80854118366939	1.0
MR-IVW	4-methyl-2-oxopentanoate	HMDB0000695	mannose	HMDB0000169	M22116	GCST90200435	4:88976422-89476422	0.122400886201014	0.16014184986723	0.444671854161526	1.0
MR-IVW	4-methyl-2-oxopentanoate	HMDB0000695	mannose	HMDB0000169	M22116	GCST90200435	13:48209901-48709901	-0.231234711578644	0.170811469693021	0.175818608304848	1.0
MR-IVW	glycohyocholate	HMDB0000138	gluconate	HMDB0000625	GCST90199935	GCST90200373	7:99108524-99608524	-0.123788938219734	0.1579218588234	0.433121111045401	1.0
MR-IVW	glycohyocholate	HMDB0000138	gluconate	HMDB0000625	GCST90199935	GCST90200373	10:45742470-46242470	0.225900216719741	0.167002275358828	0.176158688429975	1.0
MR-IVW	glycohyocholate	HMDB0000138	gluconate	HMDB0000625	GCST90199935	GCST90200373	13:103468308-103968308	0.0841604445844477	0.153815168590724	0.584273561941205	1.0
MR-IVW	glycohyocholate	HMDB0000138	gluconate	HMDB0000625	GCST90199935	GCST90200373	17:28409010-28909010	-0.0234455266953227	0.142257202155994	0.869092884297265	1.0
MR-IVW	n-acetylornithine	HMDB0003357	3-methyl-2-oxovalerate	HMDB0000491	bioa_023	GCST90199631	2:72878681-74437061	-0.10362527166945	0.0329887673985575	0.0016824044811908	6.0
MR-IVW	n-acetylornithine	HMDB0003357	3-methyl-2-oxovalerate	HMDB0000491	bioa_023	GCST90199631	5:950573-1450573	0.366783888637899	0.350690427826229	0.295611457009112	1.0
MR-IVW	n-acetylornithine	HMDB0003357	3-methyl-2-oxovalerate	HMDB0000491	bioa_023	GCST90199631	17:37301988-37801988	0.325596591652874	0.313460893356377	0.298937214129292	1.0
MR-IVW	paraxanthine	HMDB0001860	betaine	HMDB0000043	GCST90199654	GCST90200425	19:41091229-41591229	-0.0114031563662482	0.158299663943207	0.942573852754756	1.0
MR-IVW	4-hydroxyphenylpyruvate	HMDB0000707	s-1-pyrroline-5-carboxylate	HMDB0001301	GCST90200300	GCST90200381	11:63046797-63546797	-0.0314391444930889	0.177537311743473	0.859441846777321	1.0
MR-IVW	4-hydroxyphenylpyruvate	HMDB0000707	s-1-pyrroline-5-carboxylate	HMDB0001301	GCST90200300	GCST90200381	12:122051275-122551275	-0.111135705864741	0.147289943526077	0.450526862303393	1.0
MR-IVW	5-acetylamino-6-formylamino-3-methyluracil	HMDB0011105	valine	HMDB0000883	GCST90200680	M01649	8:17743764-18765840	0.0316685254812965	0.0275527711139254	0.250400498805793	5.0
MR-IVW	uridine	HMDB0000296	cytidine	HMDB0000089	GCST90200407	GCST90200429	1:20666238-21166238	0.111974393553878	0.116841943732073	0.337890972241772	1.0
MR-IVW	uridine	HMDB0000296	cytidine	HMDB0000089	GCST90200407	GCST90200429	7:47877194-48377194	0.213911926084991	0.168455270335987	0.204140179136825	1.0
MR-IVW	uridine	HMDB0000296	cytidine	HMDB0000089	GCST90200407	GCST90200429	22:50686035-51186035	-0.0651804971991438	0.168679741727032	0.699188838856103	1.0
MR-IVW	glutamine	HMDB0000641	alpha-aminoadipic acid	HMDB0000510	M00053	bioa_025	12:56615040-57115040	-0.0701280395820576	0.0836850114344368	0.402030703498656	1.0
MR-IVW	uridine	HMDB0000296	allantoin	HMDB0000462	GCST90200407	M01107	1:20666238-21166238	-0.0487835951543057	0.140252836068628	0.727970796961295	1.0
MR-IVW	uridine	HMDB0000296	allantoin	HMDB0000462	GCST90200407	M01107	7:47877194-48377194	0.503728931895286	0.202391088707927	0.012814300668238	1.0
MR-IVW	uridine	HMDB0000296	allantoin	HMDB0000462	GCST90200407	M01107	22:50686035-51186035	0.201317173987535	0.21007009459569	0.337894700424813	1.0
MR-IVW	n1-methyl-2-pyridone-5-carboxamide	HMDB0004193	cytidine	HMDB0000089	GCST90199778	GCST90200429	2:135485648-135985648	0.250651422184559	0.178470455575521	0.16018724047399	1.0
MR-IVW	n1-methyl-2-pyridone-5-carboxamide	HMDB0004193	cytidine	HMDB0000089	GCST90199778	GCST90200429	7:10019022-10519022	-0.182975097682314	0.187859015995741	0.330055439444881	1.0
MR-IVW	ornithine	HMDB0000214	hippurate	HMDB0000714	bioa_014	M15753	2:219037276-219805573	-0.215738764207946	0.320526163966092	0.500898354390422	1.0
MR-IVW	ornithine	HMDB0000214	hippurate	HMDB0000714	bioa_014	M15753	4:144415809-145209327	0.457656967228599	0.288522870644117	0.112692383859115	1.0
MR-IVW	ornithine	HMDB0000214	hippurate	HMDB0000714	bioa_014	M15753	6:131638147-132138147	0.274656933180103	0.259810612467665	0.29044639432373	1.0
MR-IVW	ornithine	HMDB0000214	hippurate	HMDB0000714	bioa_014	M15753	9:135887106-136387106	-0.112518133805371	0.307944366204178	0.714824323707517	1.0
MR-IVW	ornithine	HMDB0000214	hippurate	HMDB0000714	bioa_014	M15753	10:97138162-97638162	0.336684595230549	0.346587083325563	0.33133490650313	1.0
MR-IVW	ornithine	HMDB0000214	hippurate	HMDB0000714	bioa_014	M15753	12:46964292-47464292	-0.473145104729019	0.282799372941482	0.0943121538357158	1.0
MR-IVW	ornithine	HMDB0000214	hippurate	HMDB0000714	bioa_014	M15753	12:132819894-133319894	0.5450661145575	0.370044885112432	0.140758323576723	1.0
MR-IVW	ornithine	HMDB0000214	hippurate	HMDB0000714	bioa_014	M15753	16:68152686-68652686	-0.275053733365448	0.316909736268886	0.38543565018451	1.0
MR-IVW	ornithine	HMDB0000214	hippurate	HMDB0000714	bioa_014	M15753	19:12789284-13289284	-0.320314319009041	0.320314319009041	0.317310507862914	1.0
MR-IVW	5,6-dihydrothymine	HMDB0000079	cortisol	HMDB0000063	GCST90200339	M01712	22:50721854-51221854	0.277904182177825	0.179820353173886	0.122236355448011	1.0
MR-IVW	betaine	HMDB0000043	4-methyl-2-oxopentanoate	HMDB0000695	M03141	GCST90199655	2:211337631-211837631	-0.291095079111124	0.133007777901575	0.0286290673468009	1.0
MR-IVW	betaine	HMDB0000043	4-methyl-2-oxopentanoate	HMDB0000695	M03141	GCST90199655	5:78095798-78666416	-0.114334613722424	0.104127136282009	0.272191832962625	2.0
MR-IVW	betaine	HMDB0000043	4-methyl-2-oxopentanoate	HMDB0000695	M03141	GCST90199655	12:30349-530349	0.0669337782811646	0.159844421509007	0.67540375735013	1.0
MR-IVW	tryptophan	HMDB0000929	kynurenine	HMDB0000684	bioa_020	bioa_027	2:27480940-27980940	-0.137397512877115	0.165339967361149	0.405973629357717	1.0
MR-IVW	tryptophan	HMDB0000929	kynurenine	HMDB0000684	bioa_020	bioa_027	4:156560755-157060755	0.151123843683543	0.0793717666405153	0.0569101841827122	1.0
MR-IVW	tryptophan	HMDB0000929	kynurenine	HMDB0000684	bioa_020	bioa_027	6:111336667-112095774	0.441943567388284	0.0962211119939658	4.36919062665614e-06	1.0
MR-IVW	alanine	HMDB0000161	lactate	HMDB0000190	met-d-Ala	M00527	1:206970800-207470800	0.323565466949344	0.372100286991746	0.384538052996624	1.0
MR-IVW	alanine	HMDB0000161	lactate	HMDB0000190	met-d-Ala	M00527	2:27480940-28253616	1.49568624905472	0.296558480416022	4.57144726028651e-07	1.0
MR-IVW	alanine	HMDB0000161	lactate	HMDB0000190	met-d-Ala	M00527	2:64970910-65916674	0.140481916518219	0.319389940610206	0.66004971746601	2.0
MR-IVW	alanine	HMDB0000161	lactate	HMDB0000190	met-d-Ala	M00527	3:122879946-123379946	1.03071103387341	0.634283713152866	0.104162558830439	1.0
MR-IVW	alanine	HMDB0000161	lactate	HMDB0000190	met-d-Ala	M00527	3:159754026-160551365	0.127922550845827	0.420316952779149	0.760862912213718	1.0
MR-IVW	alanine	HMDB0000161	lactate	HMDB0000190	met-d-Ala	M00527	4:88958565-89458565	-1.36894656297867e-308	0.51281926745013	1.0	1.0
MR-IVW	alanine	HMDB0000161	lactate	HMDB0000190	met-d-Ala	M00527	5:35692098-36469710	-0.770025685179867	0.682022749730744	0.258884225947618	1.0
MR-IVW	alanine	HMDB0000161	lactate	HMDB0000190	met-d-Ala	M00527	6:20453952-20953952	1.09457395939181	0.505187981257753	0.0302602800204705	1.0
MR-IVW	alanine	HMDB0000161	lactate	HMDB0000190	met-d-Ala	M00527	8:17128898-17669461	-0.908131566391335	0.598541259667015	0.129205752509274	1.0
MR-IVW	alanine	HMDB0000161	lactate	HMDB0000190	met-d-Ala	M00527	8:49725746-50225746	0.300100352429546	0.627482555079966	0.632464543594739	1.0
MR-IVW	alanine	HMDB0000161	lactate	HMDB0000190	met-d-Ala	M00527	8:117935733-118435733	0.949642142088247	0.574783401790254	0.0984991027915982	1.0
MR-IVW	alanine	HMDB0000161	lactate	HMDB0000190	met-d-Ala	M00527	8:145497920-145997920	-0.137893703560348	0.528592530314679	0.794193095814064	1.0
MR-IVW	alanine	HMDB0000161	lactate	HMDB0000190	met-d-Ala	M00527	9:4033137-4533137	-0.509789895701469	0.58625838005669	0.384538052996624	1.0
MR-IVW	alanine	HMDB0000161	lactate	HMDB0000190	met-d-Ala	M00527	11:8005408-8505408	0.82027562445453	0.5717072534077	0.151349055248387	1.0
MR-IVW	alanine	HMDB0000161	lactate	HMDB0000190	met-d-Ala	M00527	12:46544011-47796599	0.275210008984271	0.266076479166743	0.300983454719796	2.0
MR-IVW	alanine	HMDB0000161	lactate	HMDB0000190	met-d-Ala	M00527	12:56610577-57110577	-0.0259804547644718	0.251144396056574	0.917607199040528	1.0
MR-IVW	alanine	HMDB0000161	lactate	HMDB0000190	met-d-Ala	M00527	12:59740767-60240767	0.227988730051216	0.482799663637871	0.636768179585686	1.0
MR-IVW	alanine	HMDB0000161	lactate	HMDB0000190	met-d-Ala	M00527	12:122367989-122867989	0.77658098833612	0.637905811847523	0.223455369940964	1.0
MR-IVW	alanine	HMDB0000161	lactate	HMDB0000190	met-d-Ala	M00527	16:69383883-70933639	-0.0555525162623327	0.273095935771592	0.838808654761215	3.0
MR-IVW	alanine	HMDB0000161	lactate	HMDB0000190	met-d-Ala	M00527	17:79391534-79891534	-0.214519566666257	0.536298916665646	0.689156516779354	1.0
MR-IVW	alanine	HMDB0000161	lactate	HMDB0000190	met-d-Ala	M00527	21:32796216-33296216	-0.27451399903881	0.692821045193198	0.691938006174949	1.0
MR-IVW	alanine	HMDB0000161	lactate	HMDB0000190	met-d-Ala	M00527	22:18934095-19434095	1.06270043903474	0.643213423626287	0.0984991027915982	1.0
MR-IVW	beta-citrylglutamate	HMDB0241915	cholesterol	HMDB0000067	GCST90199911	M00063	3:183486882-183986882	0.0156269236558473	0.132828851074708	0.906347316282197	1.0
MR-IVW	beta-citrylglutamate	HMDB0241915	cholesterol	HMDB0000067	GCST90199911	M00063	11:88203934-92094388	0.0048661976969362	0.039149310057926	0.901078991935499	3.0
MR-IVW	glutamine	HMDB0000641	valine	HMDB0000883	bioa_006	bioa_022	2:27200724-28253174	-0.443370284290378	0.0739073652759412	1.9853635820566503e-09	1.0
MR-IVW	glutamine	HMDB0000641	valine	HMDB0000883	bioa_006	bioa_022	2:191299636-192089976	0.0322767231665756	0.0981055415397458	0.742155688033734	1.0
MR-IVW	glutamine	HMDB0000641	valine	HMDB0000883	bioa_006	bioa_022	6:20469561-20969561	0.638861564802077	0.181597943377507	0.0004348123626387	1.0
MR-IVW	glutamine	HMDB0000641	valine	HMDB0000883	bioa_006	bioa_022	7:72732874-73232874	0.224086312842435	0.131121306519854	0.0874509494792669	1.0
MR-IVW	glutamine	HMDB0000641	valine	HMDB0000883	bioa_006	bioa_022	8:17122121-17622121	0.507060972670616	0.179681421924381	0.0047725177264851	1.0
MR-IVW	glutamine	HMDB0000641	valine	HMDB0000883	bioa_006	bioa_022	8:134082558-134582558	0.477713542854549	0.183032008756532	0.0090542222659345	1.0
MR-IVW	glutamine	HMDB0000641	valine	HMDB0000883	bioa_006	bioa_022	9:4032942-4532942	0.516504830144834	0.155855410423908	0.0009197150723291	1.0
MR-IVW	glutamine	HMDB0000641	valine	HMDB0000883	bioa_006	bioa_022	10:64798306-65565800	-0.124259907965499	0.183004282717969	0.497137861948966	1.0
MR-IVW	glutamine	HMDB0000641	valine	HMDB0000883	bioa_006	bioa_022	10:99109412-99609412	-0.176436425081161	0.0761486513082261	0.020503731766868	1.0
MR-IVW	glutamine	HMDB0000641	valine	HMDB0000883	bioa_006	bioa_022	11:8003049-8503049	0.447804635343964	0.140157945334572	0.0013983084056587	1.0
MR-IVW	glutamine	HMDB0000641	valine	HMDB0000883	bioa_006	bioa_022	12:46679007-47711183	0.302755239761278	0.0806272276328297	0.0001733414782752	1.0
MR-IVW	glutamine	HMDB0000641	valine	HMDB0000883	bioa_006	bioa_022	12:56615040-57375879	-0.175489491948336	0.0282637287724805	5.33228228950779e-10	1.0
MR-IVW	glutamine	HMDB0000641	valine	HMDB0000883	bioa_006	bioa_022	12:59344212-60165849	0.407164520438211	0.118327381702471	0.0005795685328991	1.0
MR-IVW	glutamine	HMDB0000641	valine	HMDB0000883	bioa_006	bioa_022	14:100594368-101094368	0.130304218906883	0.164525528922833	0.428360676233078	1.0
MR-IVW	glutamine	HMDB0000641	valine	HMDB0000883	bioa_006	bioa_022	15:58477325-58977325	0.842338420796341	0.172574968407363	1.05549242055037e-06	1.0
MR-IVW	sphinganine-1-phosphate	HMDB0001383	creatine	HMDB0000064	GCST90199845	GCST90200323	3:56698451-57198451	-0.151477331454543	0.181044083737858	0.402768217255628	1.0
MR-IVW	sphinganine-1-phosphate	HMDB0001383	creatine	HMDB0000064	GCST90199845	GCST90200323	17:74160792-74669333	-0.014197055958742	0.104234937785652	0.891661222800518	2.0
MR-IVW	alanine	HMDB0000161	dimethylglycine	HMDB0000092	bioa_001	GCST90200424	1:206985954-207485954	0.109195457819722	0.351430286183232	0.756015569933754	1.0
MR-IVW	alanine	HMDB0000161	dimethylglycine	HMDB0000092	bioa_001	GCST90200424	2:27143030-28594285	-0.843946108274318	0.338693232404147	0.0127107818097308	1.0
MR-IVW	alanine	HMDB0000161	dimethylglycine	HMDB0000092	bioa_001	GCST90200424	2:64958074-65458074	-0.340993452263287	0.302045916158151	0.258920721115126	1.0
MR-IVW	alanine	HMDB0000161	dimethylglycine	HMDB0000092	bioa_001	GCST90200424	3:71155270-71655270	-0.0909615210516652	0.514873492327889	0.859769405215465	1.0
MR-IVW	alanine	HMDB0000161	dimethylglycine	HMDB0000092	bioa_001	GCST90200424	4:88976422-89476422	-0.441561018437792	0.526816733712502	0.40193626009335	1.0
MR-IVW	alanine	HMDB0000161	dimethylglycine	HMDB0000092	bioa_001	GCST90200424	7:72732874-73232874	0.364380385401516	0.461663188598694	0.429949811330839	1.0
MR-IVW	alanine	HMDB0000161	dimethylglycine	HMDB0000092	bioa_001	GCST90200424	8:145568681-146068681	-1.18728153001451	0.528141848614476	0.0245739377677638	1.0
MR-IVW	alanine	HMDB0000161	dimethylglycine	HMDB0000092	bioa_001	GCST90200424	9:4040541-4540541	0.56089908870202	0.47034497243266	0.233054662233691	1.0
MR-IVW	alanine	HMDB0000161	dimethylglycine	HMDB0000092	bioa_001	GCST90200424	12:46636543-47713425	-0.12401845038911	0.215622123222627	0.565179234799988	2.0
MR-IVW	alanine	HMDB0000161	dimethylglycine	HMDB0000092	bioa_001	GCST90200424	12:56615040-57115040	0.765096716961026	0.258628226025926	0.0030935318414852	1.0
MR-IVW	alanine	HMDB0000161	dimethylglycine	HMDB0000092	bioa_001	GCST90200424	12:59727701-60227701	0.193269724779181	0.378515909336432	0.609632098301357	1.0
MR-IVW	alanine	HMDB0000161	dimethylglycine	HMDB0000092	bioa_001	GCST90200424	14:75116447-75616447	0.0582976590073069	0.538557640658698	0.913799159358638	1.0
MR-IVW	alanine	HMDB0000161	dimethylglycine	HMDB0000092	bioa_001	GCST90200424	16:69621701-70931491	0.131149610052514	0.630342485819707	0.835181434722935	2.0
MR-IVW	alanine	HMDB0000161	dimethylglycine	HMDB0000092	bioa_001	GCST90200424	17:40568584-41068584	-0.0126226919303801	0.549510361251274	0.981673566006562	1.0
MR-IVW	alanine	HMDB0000161	dimethylglycine	HMDB0000092	bioa_001	GCST90200424	22:18906543-19406543	0.768627832531176	0.593491368939233	0.195287385111479	1.0
MR-IVW	tryptophan	HMDB0000929	lactate	HMDB0000190	M00054	M00527	3:20813578-21313578	-0.0481527509214365	0.158216181599007	0.760862912213718	1.0
MR-IVW	tryptophan	HMDB0000929	lactate	HMDB0000190	M00054	M00527	3:189559163-190059163	0.305589764368786	0.180219604627745	0.089951770821605	1.0
MR-IVW	tryptophan	HMDB0000929	lactate	HMDB0000190	M00054	M00527	4:156579823-157079823	-0.192891439018598	0.147883436580925	0.192115015579545	1.0
MR-IVW	tryptophan	HMDB0000929	lactate	HMDB0000190	M00054	M00527	5:142947848-143447848	0.013758008286809	0.158217095298311	0.930706071768418	1.0
MR-IVW	tryptophan	HMDB0000929	lactate	HMDB0000190	M00054	M00527	5:153760041-154260041	0.18024254332156	0.18024254332156	0.317310507862914	1.0
MR-IVW	tryptophan	HMDB0000929	lactate	HMDB0000190	M00054	M00527	6:111281159-111781159	-0.033235432591052	0.152882989918844	0.827903407296468	1.0
MR-IVW	tryptophan	HMDB0000929	lactate	HMDB0000190	M00054	M00527	6:125293311-125793311	-0.149675755506011	0.163930589363726	0.361219675214083	1.0
MR-IVW	tryptophan	HMDB0000929	lactate	HMDB0000190	M00054	M00527	7:14057409-14557409	-0.0845242602979806	0.176732544259415	0.632464543594739	1.0
MR-IVW	tryptophan	HMDB0000929	lactate	HMDB0000190	M00054	M00527	11:116404435-116904435	0.199770387483457	0.176719958158443	0.258293064655505	1.0
MR-IVW	tryptophan	HMDB0000929	lactate	HMDB0000190	M00054	M00527	16:53794515-54294515	0.0705337456707926	0.180252905603137	0.695572285478058	1.0
MR-IVW	eicosapentaenoate (epa; 20:5n3)	HMDB0001999	cholesterol	HMDB0000067	GCST90200349	GCST90200368	11:61319830-61819830	0.174043629414187	0.0777952315907688	0.0252731560715088	1.0
MR-IVW	cysteinylglycine	HMDB0000078	methionine sulfoxide	HMDB0002005	GCST90200364	GCST90199625	16:15885043-16385043	-0.294661395649717	0.150630051004918	0.0504424663772163	1.0
MR-IVW	cysteinylglycine	HMDB0000078	methionine sulfoxide	HMDB0002005	GCST90200364	GCST90199625	16:89076223-90262231	-0.0215695272747043	0.06530956673646	0.74119900519617	2.0
MR-IVW	cysteinylglycine	HMDB0000078	methionine sulfoxide	HMDB0002005	GCST90200364	GCST90199625	19:52317323-52817323	0.113110054528984	0.183129849372297	0.53680642678502	1.0
MR-IVW	gluconate	HMDB0000625	isoursodeoxycholate	HMDB0000686	GCST90200373	GCST90199892	4:99521223-100894070	-0.0784832918296804	0.0579264844919561	0.175456581997485	2.0
MR-IVW	7-methylxanthine	HMDB0001991	citrate	HMDB0000094	GCST90199754	GCST90200304	1:197801712-198301712	-0.08488295265471	0.178373297980497	0.63416519334839	1.0
MR-IVW	7-methylxanthine	HMDB0001991	citrate	HMDB0000094	GCST90199754	GCST90200304	15:74777880-75578595	0.0668231419270218	0.160031281773262	0.676266654450507	1.0
MR-IVW	creatine	HMDB0000064	glutamate	HMDB0000148	M27718	bioa_007	2:211346498-211846498	0.0099709131017775	0.0579704250103391	0.863437528998356	1.0
MR-IVW	creatinine	HMDB0000562	glutamine	HMDB0000641	GCST90200366	met-d-Gln	16:20142332-20642332	-0.0177318262014919	0.046347999082729	0.70203106235846	1.0
MR-IVW	1-methylurate	HMDB0003099	3-ureidopropionate	HMDB0000026	M34395	GCST90200283	8:18010431-18510431	0.151925155835855	0.0945514785865305	0.10809861949499	1.0
MR-IVW	kynurenine	HMDB0000684	creatinine	HMDB0000562	GCST90199636	M00513	8:39554593-40054593	0.229749925083859	0.177534033019346	0.195624786869269	1.0
MR-IVW	kynurenine	HMDB0000684	creatinine	HMDB0000562	GCST90199636	M00513	12:111809557-113090766	0.0839250604760946	0.158525114232623	0.596519838726618	1.0
MR-IVW	kynurenine	HMDB0000684	creatinine	HMDB0000562	GCST90199636	M00513	16:87568373-88128072	0.0364086020220411	0.0855954019599583	0.670576458954165	2.0
MR-IVW	dimethylglycine	HMDB0000092	aspartate	HMDB0000191	GCST90200424	bioa_004	5:78080227-78832833	-0.0188879989253888	0.0245298687342715	0.441299892685304	1.0
MR-IVW	dimethylglycine	HMDB0000092	aspartate	HMDB0000191	GCST90200424	bioa_004	10:103976834-104737382	0.0745845040187691	0.0905151747800589	0.409939557961193	1.0
MR-IVW	dimethylglycine	HMDB0000092	aspartate	HMDB0000191	GCST90200424	bioa_004	15:76242337-76742337	-0.0311375533242034	0.0736112371730589	0.67229526105822	1.0
MR-IVW	trans-urocanate	HMDB0000301	cysteine	HMDB0000574	GCST90200416	M31453	8:17963874-18463874	0.114575389231534	0.194778161693606	0.556374370426905	1.0
MR-IVW	trans-urocanate	HMDB0000301	cysteine	HMDB0000574	GCST90200416	M31453	12:96124750-96624750	0.0568519642508879	0.0748052161195892	0.447254584875198	1.0
MR-IVW	tyrosine	HMDB0000158	glucose	HMDB0000122	GCST90200427	GCST90200440	6:111308006-112158646	-0.0109369232210627	0.116432082480071	0.925161639821345	1.0
MR-IVW	tyrosine	HMDB0000158	glucose	HMDB0000122	GCST90200427	GCST90200440	16:71156147-71656147	0.158546812688577	0.18040561246667	0.379490607041273	1.0
MR-IVW	asparagine	HMDB0000168	mannose	HMDB0000169	bioa_003	M00584	2:27480940-27980940	4.72179929194396	0.25813936903566	9.64214457316607e-75	1.0
MR-IVW	asparagine	HMDB0000168	mannose	HMDB0000169	bioa_003	M00584	4:178111051-178611051	0.58425598164264	0.304299990438873	0.0548578994076724	1.0
MR-IVW	asparagine	HMDB0000168	mannose	HMDB0000169	bioa_003	M00584	7:97252737-97752737	0.567775641469459	0.225307794233911	0.0117354834306648	1.0
MR-IVW	asparagine	HMDB0000168	mannose	HMDB0000169	bioa_003	M00584	11:61853420-62353420	-0.0060521373983512	0.19972053414563	0.975825379851715	1.0
MR-IVW	asparagine	HMDB0000168	mannose	HMDB0000169	bioa_003	M00584	12:46900176-47400176	0.331607260822061	0.34542423002298	0.337055214933675	1.0
MR-IVW	asparagine	HMDB0000168	mannose	HMDB0000169	bioa_003	M00584	14:103514503-104812812	0.0230104964832531	0.0723456240004702	0.750436831616341	3.0
MR-IVW	glycine	HMDB0000123	hypoxanthine	HMDB0000157	M32338	M03127	2:211289363-212090389	0.0515926111730841	0.0499887202150597	0.302032273208827	2.0
MR-IVW	glycine	HMDB0000123	acetoacetate	HMDB0000060	met-d-Gly	met-d-Acetoacetate	1:11606378-12106378	-0.254363114084029	0.176423913471334	0.149366615500291	1.0
MR-IVW	glycine	HMDB0000123	acetoacetate	HMDB0000060	met-d-Gly	met-d-Acetoacetate	1:75982013-76482013	-0.0067236708578267	0.099176070421734	0.945948589942344	1.0
MR-IVW	glycine	HMDB0000123	acetoacetate	HMDB0000060	met-d-Gly	met-d-Acetoacetate	1:120004506-120504506	0.403456486152005	0.136010264188718	0.0030133975072283	1.0
MR-IVW	glycine	HMDB0000123	acetoacetate	HMDB0000060	met-d-Gly	met-d-Acetoacetate	1:151589838-152089838	0.05256950659071	0.193556292659	0.785931119094255	1.0
MR-IVW	glycine	HMDB0000123	acetoacetate	HMDB0000060	met-d-Gly	met-d-Acetoacetate	2:165276338-165776338	0.147891013219088	0.158863490646184	0.351889045913389	1.0
MR-IVW	glycine	HMDB0000123	acetoacetate	HMDB0000060	met-d-Gly	met-d-Acetoacetate	2:226790540-227290540	0.388678066927079	0.167516078422779	0.0203277167595269	1.0
MR-IVW	glycine	HMDB0000123	acetoacetate	HMDB0000060	met-d-Gly	met-d-Acetoacetate	3:12110357-12610357	-0.380956627161697	0.179742126604665	0.0340514325023946	1.0
MR-IVW	glycine	HMDB0000123	acetoacetate	HMDB0000060	met-d-Gly	met-d-Acetoacetate	3:48534270-49826414	0.176323782716735	0.153911350332695	0.251952790583311	1.0
MR-IVW	glycine	HMDB0000123	acetoacetate	HMDB0000060	met-d-Gly	met-d-Acetoacetate	3:125116791-126249375	0.0173363018221884	0.0577995991419545	0.764224373524449	5.0
MR-IVW	glycine	HMDB0000123	acetoacetate	HMDB0000060	met-d-Gly	met-d-Acetoacetate	4:89427537-89927537	-0.0818942329765101	0.178876813032199	0.647078349806588	1.0
MR-IVW	glycine	HMDB0000123	acetoacetate	HMDB0000060	met-d-Gly	met-d-Acetoacetate	4:102676923-103438709	-0.165625325868854	0.150311977753362	0.270515106302389	1.0
MR-IVW	glycine	HMDB0000123	acetoacetate	HMDB0000060	met-d-Gly	met-d-Acetoacetate	5:55607548-56107548	0.127238131466042	0.193087476228416	0.509917437059999	1.0
MR-IVW	glycine	HMDB0000123	acetoacetate	HMDB0000060	met-d-Gly	met-d-Acetoacetate	5:90005685-90505685	-0.414908280030376	0.139276989410397	0.0028917635448534	1.0
MR-IVW	glycine	HMDB0000123	acetoacetate	HMDB0000060	met-d-Gly	met-d-Acetoacetate	5:131427047-131927047	0.0711039944848081	0.174643920399379	0.683907400433452	1.0
MR-IVW	glycine	HMDB0000123	acetoacetate	HMDB0000060	met-d-Gly	met-d-Acetoacetate	6:131620261-132120261	-0.3112704189553	0.195411762479398	0.111183748670983	1.0
MR-IVW	glycine	HMDB0000123	acetoacetate	HMDB0000060	met-d-Gly	met-d-Acetoacetate	6:160518860-161018860	-0.0825461475189644	0.168466480395857	0.62414409689011	1.0
MR-IVW	glycine	HMDB0000123	acetoacetate	HMDB0000060	met-d-Gly	met-d-Acetoacetate	7:55560073-56715237	0.147033012276642	0.0635237354850647	0.0206339928967058	1.0
MR-IVW	glycine	HMDB0000123	acetoacetate	HMDB0000060	met-d-Gly	met-d-Acetoacetate	8:8915380-9434231	-0.344380619447029	0.0502875651606966	7.47712928781478e-12	2.0
MR-IVW	glycine	HMDB0000123	acetoacetate	HMDB0000060	met-d-Gly	met-d-Acetoacetate	8:17169461-17669461	-0.0539920877335529	0.155796561758881	0.728925608277737	1.0
MR-IVW	glycine	HMDB0000123	acetoacetate	HMDB0000060	met-d-Gly	met-d-Acetoacetate	8:116710729-117210729	-0.0278747519066964	0.166378677051013	0.866946745115313	1.0
MR-IVW	glycine	HMDB0000123	acetoacetate	HMDB0000060	met-d-Gly	met-d-Acetoacetate	8:126212070-126756694	0.0042852740594983	0.0629517140324095	0.945728003502226	2.0
MR-IVW	glycine	HMDB0000123	acetoacetate	HMDB0000060	met-d-Gly	met-d-Acetoacetate	9:5668443-7086536	0.0045694869930312	0.0758319657067218	0.951950106023919	4.0
MR-IVW	glycine	HMDB0000123	acetoacetate	HMDB0000060	met-d-Gly	met-d-Acetoacetate	11:8005408-8505408	-0.10243953623635	0.148075592592367	0.489059368251793	1.0
MR-IVW	glycine	HMDB0000123	acetoacetate	HMDB0000060	met-d-Gly	met-d-Acetoacetate	12:115016-615016	-0.208593250650643	0.146100890568189	0.153368353694441	1.0
MR-IVW	glycine	HMDB0000123	acetoacetate	HMDB0000060	met-d-Gly	met-d-Acetoacetate	12:21136493-21636493	-0.309989468256943	0.172006358795882	0.071514302747931	1.0
MR-IVW	glycine	HMDB0000123	acetoacetate	HMDB0000060	met-d-Gly	met-d-Acetoacetate	12:46468358-47667420	-0.127793261450075	0.0876400723781571	0.144796403881847	2.0
MR-IVW	glycine	HMDB0000123	acetoacetate	HMDB0000060	met-d-Gly	met-d-Acetoacetate	12:56615338-57115338	0.0307191969656649	0.105206488239613	0.770294600749582	1.0
MR-IVW	glycine	HMDB0000123	acetoacetate	HMDB0000060	met-d-Gly	met-d-Acetoacetate	12:57516305-58016305	0.0457828451576277	0.165042022685812	0.781472106756583	1.0
MR-IVW	glycine	HMDB0000123	acetoacetate	HMDB0000060	met-d-Gly	met-d-Acetoacetate	12:59343804-59843804	-0.0338821058312223	0.178834340461838	0.84973163793923	1.0
MR-IVW	glycine	HMDB0000123	acetoacetate	HMDB0000060	met-d-Gly	met-d-Acetoacetate	13:50472895-50972895	-0.092034679276068	0.183303243489976	0.615604391584931	1.0
MR-IVW	glycine	HMDB0000123	acetoacetate	HMDB0000060	met-d-Gly	met-d-Acetoacetate	15:42451374-42951374	-0.0764198089178662	0.173326832346614	0.659285358012932	1.0
MR-IVW	glycine	HMDB0000123	acetoacetate	HMDB0000060	met-d-Gly	met-d-Acetoacetate	15:43028726-44613739	-0.146323825172312	0.126354808729815	0.246848028262207	1.0
MR-IVW	glycine	HMDB0000123	acetoacetate	HMDB0000060	met-d-Gly	met-d-Acetoacetate	15:58180763-58713267	-0.0637346014781082	0.0979795448792505	0.51537650167123	2.0
MR-IVW	glycine	HMDB0000123	acetoacetate	HMDB0000060	met-d-Gly	met-d-Acetoacetate	16:79678196-80178196	-0.241045504239714	0.172621974998583	0.162600738246244	1.0
MR-IVW	glycine	HMDB0000123	acetoacetate	HMDB0000060	met-d-Gly	met-d-Acetoacetate	16:80626853-81422810	-0.0052043272674905	0.044621342066517	0.907150774463345	3.0
MR-IVW	glycine	HMDB0000123	acetoacetate	HMDB0000060	met-d-Gly	met-d-Acetoacetate	17:45235982-45996386	0.0673456916802456	0.0990750745151037	0.496666543551294	1.0
MR-IVW	glycine	HMDB0000123	acetoacetate	HMDB0000060	met-d-Gly	met-d-Acetoacetate	19:17984588-18484588	-0.211775858919588	0.122645992317712	0.0842171253650749	1.0
MR-IVW	glycine	HMDB0000123	acetoacetate	HMDB0000060	met-d-Gly	met-d-Acetoacetate	19:33473705-33973705	-0.0639234775494485	0.196556208636934	0.745016623641915	1.0
MR-IVW	glycine	HMDB0000123	acetoacetate	HMDB0000060	met-d-Gly	met-d-Acetoacetate	19:41103107-41603107	-0.595165353659902	0.180450176176093	0.0009729799759088	1.0
MR-IVW	sulfate*	HMDB01448	4-hydroxyphenylpyruvate	HMDB0000707	GCST90199896	GCST90200300	7:122557611-123057611	0.0318144851362364	0.176951620820487	0.857315867342685	1.0
MR-IVW	orotidine	HMDB0000788	arachidonate (20:4n6)	HMDB0001043	GCST90200681	GCST90200358	3:124271035-124771035	-0.0543005257477144	0.175648177777592	0.757212226286751	1.0
MR-IVW	orotidine	HMDB0000788	arachidonate (20:4n6)	HMDB0001043	GCST90200681	GCST90200358	16:20142332-20642332	-0.201278176368478	0.163105217829833	0.217188425793473	1.0
MR-IVW	orotidine	HMDB0000788	arachidonate (20:4n6)	HMDB0001043	GCST90200681	GCST90200358	17:72554076-74203469	-0.0382679649127128	0.0265180639647527	0.148994992651233	1.0
MR-IVW	cholesterol	HMDB0000067	taurochenodeoxycholate	HMDB0000951	M00063	GCST90200337	1:109571511-110071511	0.0200420611534644	0.17428876796615	0.908450339082973	1.0
MR-IVW	aspartate	HMDB0000191	citrate	HMDB0000094	bioa_004	GCST90200304	2:211431243-211931243	0.317018236841505	0.325664437382911	0.330329408709546	1.0
MR-IVW	aspartate	HMDB0000191	citrate	HMDB0000094	bioa_004	GCST90200304	4:178111051-178611051	0.0617729611722375	0.108164571991376	0.567930767536332	1.0
MR-IVW	aspartate	HMDB0000191	citrate	HMDB0000094	bioa_004	GCST90200304	12:101969766-102469766	-0.0038429051321503	0.163893115648375	0.981293212204834	1.0
MR-IVW	5-methylthioadenosine (mta)	HMDB0001173	histidine	HMDB0000177	GCST90200359	GCST90200377	2:211290507-211790507	0.869574135315172	0.152450700352013	1.17049073922244e-08	1.0
MR-IVW	5-methylthioadenosine (mta)	HMDB0001173	histidine	HMDB0000177	GCST90200359	GCST90200377	6:149659491-150411114	0.216170687208134	0.154349112887161	0.161354425568885	1.0
MR-IVW	5-methylthioadenosine (mta)	HMDB0001173	histidine	HMDB0000177	GCST90200359	GCST90200377	6:160319068-160819068	-0.0206506496388359	0.178199813191512	0.90774384269441	1.0
MR-IVW	5-methylthioadenosine (mta)	HMDB0001173	histidine	HMDB0000177	GCST90200359	GCST90200377	16:16009596-16509596	-0.13043124420035	0.164186006279956	0.42695593747561	1.0
MR-IVW	choline	HMDB0000097	theobromine	HMDB0002825	GCST90200327	GCST90199644	2:211290507-211790507	0.0084357363766231	0.178541345665961	0.962315505337781	1.0
MR-IVW	choline	HMDB0000097	theobromine	HMDB0002825	GCST90200327	GCST90199644	17:17175631-17675631	0.009947183028179	0.152340054468293	0.947938395910322	1.0
MR-IVW	2-hydroxyglutarate	HMDB0059655	biliverdin	HMDB0001008	GCST90199865	GCST90200706	2:242459363-242959363	-0.0304156241720677	0.160691378004763	0.849873564060964	1.0
MR-IVW	2-hydroxyglutarate	HMDB0059655	biliverdin	HMDB0001008	GCST90199865	GCST90200706	14:91386532-91886532	0.0693268093817695	0.119067982598591	0.560401259917871	1.0
MR-IVW	urate	HMDB0000289	tyrosine	HMDB0000158	GCST90200307	met-d-Tyr	2:207223753-207723753	-0.0150811021873512	0.0477315116579878	0.752035194837379	1.0
MR-IVW	urate	HMDB0000289	tyrosine	HMDB0000158	GCST90200307	met-d-Tyr	4:9672167-10439135	-0.0207755919823061	0.0158520844944469	0.189996136901673	1.0
MR-IVW	urate	HMDB0000289	tyrosine	HMDB0000158	GCST90200307	met-d-Tyr	4:88802323-89302323	-0.179842073188889	0.0432459499529089	3.20221365614884e-05	1.0
MR-IVW	urate	HMDB0000289	tyrosine	HMDB0000158	GCST90200307	met-d-Tyr	11:64114866-64614866	0.0080133050147108	0.0462435927816907	0.862427684874931	1.0
MR-IVW	urate	HMDB0000289	tyrosine	HMDB0000158	GCST90200307	met-d-Tyr	12:114208961-114708961	-0.0020521394317253	0.0491049074857474	0.966665370698905	1.0
MR-IVW	aspartate	HMDB0000191	alpha-aminoadipic acid	HMDB0000510	GCST90200370	bioa_025	3:56598999-57098999	0.0604831378850329	0.113264303155493	0.59334153406884	1.0
MR-IVW	aspartate	HMDB0000191	alpha-aminoadipic acid	HMDB0000510	GCST90200370	bioa_025	5:36388589-36888589	0.963190590173473	0.133776470857426	6.02125596223165e-13	1.0
MR-IVW	mannose	HMDB0000169	beta-alanine	HMDB0000056	M00584	GCST90200361	2:27182547-28770083	0.0338286142333285	0.0716553794220483	0.636854320694716	1.0
MR-IVW	isoursodeoxycholate	HMDB0000686	glutamate	HMDB0000148	GCST90199892	bioa_007	5:35715970-36215970	-0.0709022988676475	0.0886278735845594	0.423710797166793	1.0
MR-IVW	citrate	HMDB0000094	glutamine	HMDB0000641	GCST90200304	M00053	5:14503745-15117020	0.158397087438229	0.19359644020228	0.413253375493641	1.0
MR-IVW	citrate	HMDB0000094	glutamine	HMDB0000641	GCST90200304	M00053	17:6357018-6961881	0.0464085681960851	0.104843750501333	0.658022487172132	3.0
MR-IVW	citrate	HMDB0000094	glutamine	HMDB0000641	GCST90200304	M00053	22:19003274-19503274	-1.19455139054598e-308	0.164028922584761	1.0	1.0
MR-IVW	glycerol 3-phosphate	HMDB0000126	taurochenodeoxycholate	HMDB0000951	GCST90199638	M18494	1:20921386-22251981	0.10445425601353	0.0830859099150776	0.208687105192895	3.0
MR-IVW	citrulline	HMDB0000904	valine	HMDB0000883	GCST90200403	bioa_022	2:211084708-211584708	-0.237828233298809	0.0489761600697701	1.19780700944604e-06	1.0
MR-IVW	citrulline	HMDB0000904	valine	HMDB0000883	GCST90200403	bioa_022	9:133044244-133573675	-0.0342730350323375	0.0503275110607002	0.495871490431576	1.0
MR-IVW	7-methylxanthine	HMDB0001991	histidine	HMDB0000177	GCST90199754	M00059	15:74777880-75578595	-0.143494861068503	0.16958483580823	0.397466925422592	1.0
MR-IVW	bilirubin (z,z)	HMDB0000054	mannose	HMDB0000169	GCST90200704	GCST90200435	2:233988949-235124783	0.0175770267308076	0.0278389338420094	0.527790195357431	7.0
MR-IVW	bilirubin (z,z)	HMDB0000054	mannose	HMDB0000169	GCST90200704	GCST90200435	12:21093886-21593886	-0.0812698259236892	0.136655752381851	0.552040841929367	1.0
MR-IVW	n-acetyl-aspartyl-glutamate (naag)	HMDB0001067	taurine	HMDB0000251	GCST90200684	GCST90200420	11:45663099-50986366	0.0170127839883841	0.0217080111440164	0.433210331996424	10.0
MR-IVW	n-acetyl-aspartyl-glutamate (naag)	HMDB0001067	taurine	HMDB0000251	GCST90200684	GCST90200420	11:54602007-58367668	0.011613859312654	0.0256117423774044	0.650218703523953	11.0
MR-IVW	alpha-tocopherol	HMDB0001893	heme	HMDB0003178	GCST90200302	M32593	1:62651807-63403953	-0.323133565849783	0.213966820630262	0.130991357527419	1.0
MR-IVW	orotate	HMDB0000226	phenylpyruvate	HMDB0000205	GCST90200392	GCST90200365	3:123305909-124961335	0.0314725659322333	0.0302886793334164	0.298764384010407	3.0
MR-IVW	orotate	HMDB0000226	phenylpyruvate	HMDB0000205	GCST90200392	GCST90200365	7:32831514-33590783	0.0198119049134981	0.0491887479794507	0.687115145882307	1.0
MR-IVW	phenylalanine	HMDB0000159	caffeine	HMDB0001847	GCST90200396	M00569	12:103005621-103594137	0.0104974232484557	0.132529968511759	0.936867244508371	1.0
MR-IVW	glutamine	HMDB0000641	asparagine	HMDB0000168	GCST90200419	GCST90200452	12:56335248-57115338	-0.100183953290568	0.0674188943482664	0.137281175700913	1.0
MR-IVW	docosahexaenoate (dha; 22:6n3)	HMDB0002183	alpha-ketoglutarate	HMDB0000208	GCST90199651	M33453	11:61376206-61876206	0.0844562623635915	0.218592679058708	0.699227377203947	1.0
MR-IVW	cortisol	HMDB0000063	cystathionine	HMDB0000099	GCST90200378	GCST90200383	14:94554700-95054700	-0.20874804203462	0.155678087464787	0.179954393682605	1.0
MR-IVW	phenylalanine	HMDB0000159	alanine	HMDB0000161	bioa_016	M32339	1:94441240-94941240	0.985245593929168	0.591147356357502	0.09558070454563	1.0
MR-IVW	phenylalanine	HMDB0000159	alanine	HMDB0000161	bioa_016	M32339	3:186202917-186702917	-0.117777223231392	0.471108892925573	0.802587348634154	1.0
MR-IVW	phenylalanine	HMDB0000159	alanine	HMDB0000161	bioa_016	M32339	4:155231289-155731289	-0.0543833856347774	0.453194880289814	0.904483147958833	1.0
MR-IVW	phenylalanine	HMDB0000159	alanine	HMDB0000161	bioa_016	M32339	4:186893802-187393802	0.520131213996436	0.215664161900962	0.0158755231158105	1.0
MR-IVW	phenylalanine	HMDB0000159	alanine	HMDB0000161	bioa_016	M32339	5:176539719-177067143	0.320286696498032	0.346345593002158	0.355090542380151	2.0
MR-IVW	phenylalanine	HMDB0000159	alanine	HMDB0000161	bioa_016	M32339	6:52381188-52881188	0.073057332072948	0.560106212559266	0.896222449100445	1.0
MR-IVW	phenylalanine	HMDB0000159	alanine	HMDB0000161	bioa_016	M32339	11:57020509-57520509	0.820452824913973	0.466166377792028	0.0784078065749642	1.0
MR-IVW	phenylalanine	HMDB0000159	alanine	HMDB0000161	bioa_016	M32339	12:103007876-103562619	0.0737809973141892	0.173529847430482	0.670707240446521	2.0
MR-IVW	phenylalanine	HMDB0000159	alanine	HMDB0000161	bioa_016	M32339	14:55086875-55586875	-0.200271015174699	0.600813045524108	0.738882680363532	1.0
MR-IVW	phenylalanine	HMDB0000159	alanine	HMDB0000161	bioa_016	M32339	19:45142254-45642254	-0.304973544540341	0.593004114383998	0.607052248071006	1.0
MR-IVW	3-methyl-2-oxobutyrate	HMDB0000019	acetoacetate	HMDB0000060	GCST90199677	GCST90200318	4:88953670-89453670	0.250166041327205	0.134183702718658	0.0622718843184895	1.0
MR-IVW	glycine	HMDB0000123	isoleucine	HMDB0000172	bioa_008	bioa_010	1:75967169-76725029	0.0917691518688349	0.108731222593408	0.398669405604195	1.0
MR-IVW	glycine	HMDB0000123	isoleucine	HMDB0000172	bioa_008	bioa_010	1:120004506-120504506	0.167081929504705	0.12872259592042	0.194287334971021	1.0
MR-IVW	glycine	HMDB0000123	isoleucine	HMDB0000172	bioa_008	bioa_010	2:165258389-165758389	-0.381884748747891	0.159317792552309	0.0165299237131968	1.0
MR-IVW	glycine	HMDB0000123	isoleucine	HMDB0000172	bioa_008	bioa_010	2:210575251-212439946	-0.0203141827798092	0.032729549483274	0.534818113168318	6.0
MR-IVW	glycine	HMDB0000123	isoleucine	HMDB0000172	bioa_008	bioa_010	3:125660381-126160381	-0.108647947380126	0.0836396823557545	0.193943929173871	1.0
MR-IVW	glycine	HMDB0000123	isoleucine	HMDB0000172	bioa_008	bioa_010	4:186924683-187424683	0.299372810003376	0.158818466845293	0.0594298378166219	1.0
MR-IVW	glycine	HMDB0000123	isoleucine	HMDB0000172	bioa_008	bioa_010	5:89976061-90476061	-0.1406189924379	0.175335402042273	0.422552958246099	1.0
MR-IVW	glycine	HMDB0000123	isoleucine	HMDB0000172	bioa_008	bioa_010	5:131494202-131994202	-0.0695968576562047	0.158534983271543	0.660661536327994	1.0
MR-IVW	glycine	HMDB0000123	isoleucine	HMDB0000172	bioa_008	bioa_010	6:160525578-161025578	-0.261545614876567	0.159187836199979	0.100382933260771	1.0
MR-IVW	glycine	HMDB0000123	isoleucine	HMDB0000172	bioa_008	bioa_010	7:55797215-56297215	-0.173806616318284	0.0823728039423136	0.0348583558753121	1.0
MR-IVW	glycine	HMDB0000123	isoleucine	HMDB0000172	bioa_008	bioa_010	8:8933358-9433358	0.0598361160536266	0.0655379146260972	0.361242541540413	1.0
MR-IVW	glycine	HMDB0000123	isoleucine	HMDB0000172	bioa_008	bioa_010	8:126232077-126732077	-0.0029799058607358	0.0931220581480294	0.974472050898633	1.0
MR-IVW	glycine	HMDB0000123	isoleucine	HMDB0000172	bioa_008	bioa_010	9:5720079-6894932	-0.0397878429929977	0.087666130469187	0.649932115723735	3.0
MR-IVW	glycine	HMDB0000123	isoleucine	HMDB0000172	bioa_008	bioa_010	9:135887106-136387106	0.0185164287173379	0.125962100117967	0.883132020320462	1.0
MR-IVW	glycine	HMDB0000123	isoleucine	HMDB0000172	bioa_008	bioa_010	10:64798306-65575478	0.258914822401558	0.137501233351862	0.0597003679610665	1.0
MR-IVW	glycine	HMDB0000123	isoleucine	HMDB0000172	bioa_008	bioa_010	12:46859387-47359387	0.554628466318161	0.134195128555084	3.58058726310835e-05	1.0
MR-IVW	glycine	HMDB0000123	isoleucine	HMDB0000172	bioa_008	bioa_010	12:56611458-57111458	1.02851268879838	0.1757240199553	4.8278412591129315e-09	1.0
MR-IVW	glycine	HMDB0000123	isoleucine	HMDB0000172	bioa_008	bioa_010	15:58217095-58717095	0.0018127893665854	0.164799033325945	0.991223446825348	1.0
MR-IVW	glycine	HMDB0000123	isoleucine	HMDB0000172	bioa_008	bioa_010	16:80861176-81361176	-0.0011486072038501	0.0717879502406333	0.987234391695432	1.0
MR-IVW	glycine	HMDB0000123	isoleucine	HMDB0000172	bioa_008	bioa_010	17:45188952-45974996	-0.117258905273096	0.150718387240485	0.436569013214252	1.0
MR-IVW	glycine	HMDB0000123	isoleucine	HMDB0000172	bioa_008	bioa_010	19:17984588-18484588	-0.187401622687959	0.164966217154891	0.255956564302823	1.0
MR-IVW	glycerophosphorylcholine (gpc)	HMDB0000086	cortisol	HMDB0000063	GCST90199629	GCST90200378	1:40156715-40656715	-0.168982530220418	0.143109972419407	0.237686974246144	1.0
MR-IVW	docosapentaenoate (n6 dpa; 22:5n6)	HMDB0001976	histidine	HMDB0000177	GCST90199796	met-d-His	11:61347212-61847212	-0.12057696824793	0.0367055059567886	0.0010198847405378	1.0
MR-IVW	arginine	HMDB0000517	3-hydroxybutyrate (bhba)	HMDB0000011	GCST90200372	GCST90200367	6:131644358-132148208	0.171716009640334	0.1779002215975	0.334425742965194	2.0
MR-IVW	arginine	HMDB0000517	3-hydroxybutyrate (bhba)	HMDB0000011	GCST90200372	GCST90200367	10:99896895-100396895	0.0212772504153935	0.118804316979328	0.857863165681627	1.0
MR-IVW	4-methyl-2-oxopentanoate	HMDB0000695	cortisone	HMDB0002802	M22116	M01769	4:88976422-89476422	-0.0186548944830368	0.158566603105817	0.906347316282196	1.0
MR-IVW	4-methyl-2-oxopentanoate	HMDB0000695	cortisone	HMDB0002802	M22116	M01769	13:48209901-48709901	0.183244988173756	0.183244988173756	0.317310507862914	1.0
MR-IVW	3-(4-hydroxyphenyl)lactate	HMDB0000755	thyroxine	HMDB0000248	GCST90200371	GCST90200293	6:111301079-111801079	-0.0535438304513281	0.180805354845668	0.767122607318791	1.0
MR-IVW	3-(4-hydroxyphenyl)lactate	HMDB0000755	thyroxine	HMDB0000248	GCST90200371	GCST90200293	17:79941425-80441425	0.0087375326724899	0.101929358547805	0.931687848226245	1.0
MR-IVW	valine	HMDB0000883	glutamine	HMDB0000641	M01649	M00053	4:88976422-89476422	0.242914940385473	0.148448019124455	0.101763504951257	1.0
MR-IVW	bilirubin (z,z)	HMDB0000054	glucuronate	HMDB0000127	M27716	GCST90199641	2:234140469-234918570	-0.0696234243297798	0.0371257090374033	0.0607456040264426	1.0
MR-IVW	cystine	HMDB0000192	hippurate	HMDB0000714	M31454	M15753	22:24745202-25245202	-0.134270957297737	0.0767262613129928	0.0801183137276339	1.0
MR-IVW	alpha-ketoglutarate	HMDB0000208	threonine	HMDB0000167	GCST90200455	M01284	20:44931392-45517926	-0.0782498849857369	0.145789479521928	0.5914527199133	2.0
MR-IVW	mannose	HMDB0000169	tyrosine	HMDB0000158	GCST90200435	M01299	2:27176853-28662558	0.158138534364858	0.0973160211476053	0.104162558830439	1.0
MR-IVW	glycerophosphoethanolamine	HMDB0000114	citrate	HMDB0000094	GCST90199808	GCST90200304	1:40156715-40656715	-0.000403659226723	0.177275127871253	0.998183201499387	1.0
MR-IVW	glycerophosphoethanolamine	HMDB0000114	citrate	HMDB0000094	GCST90199808	GCST90200304	22:24208096-24708096	-0.033730255722153	0.120679326052832	0.779858695842978	1.0
MR-IVW	phenylpyruvate	HMDB0000205	cortisone	HMDB0002802	GCST90200365	GCST90200360	9:131315554-131815554	-0.0921251665149115	0.131761840834419	0.484439914709304	1.0
MR-IVW	phenylpyruvate	HMDB0000205	cortisone	HMDB0002802	GCST90200365	GCST90200360	16:58503995-59003995	-0.197333496235413	0.159872244047284	0.217083714235096	1.0
MR-IVW	ornithine	HMDB0000214	5,6-dihydrothymine	HMDB0000079	bioa_014	GCST90200339	2:219037276-219805573	0.54431891199067	0.303202384994277	0.072616592777065	1.0
MR-IVW	ornithine	HMDB0000214	5,6-dihydrothymine	HMDB0000079	bioa_014	GCST90200339	4:144415809-145209327	-0.296408915138041	0.273001001293202	0.277592728611933	1.0
MR-IVW	ornithine	HMDB0000214	5,6-dihydrothymine	HMDB0000079	bioa_014	GCST90200339	6:131638147-132138147	-0.225055212294831	0.245815131171589	0.359904740247383	1.0
MR-IVW	ornithine	HMDB0000214	5,6-dihydrothymine	HMDB0000079	bioa_014	GCST90200339	10:97138162-97638162	0.195223412997992	0.327922902138797	0.551620722314176	1.0
MR-IVW	ornithine	HMDB0000214	5,6-dihydrothymine	HMDB0000079	bioa_014	GCST90200339	12:46964292-47464292	-0.0784425605236151	0.300540572132486	0.794088732270626	1.0
MR-IVW	ornithine	HMDB0000214	5,6-dihydrothymine	HMDB0000079	bioa_014	GCST90200339	12:132819894-133319894	0.356905641678226	0.350132054570287	0.308038824447267	1.0
MR-IVW	ornithine	HMDB0000214	5,6-dihydrothymine	HMDB0000079	bioa_014	GCST90200339	19:12789284-13289284	-0.414819576135557	0.303038113944264	0.171040128317222	1.0
MR-IVW	sphingosine	HMDB0000252	5-oxoproline	HMDB0000267	GCST90200385	GCST90200280	3:56598999-57098999	0.175434460634613	0.143849808086446	0.222629110784814	1.0
MR-IVW	uridine	HMDB0000296	histidine	HMDB0000177	GCST90200407	M00059	1:20666238-21166238	0.149424682296874	0.119539745837499	0.21129954733371	1.0
MR-IVW	uridine	HMDB0000296	histidine	HMDB0000177	GCST90200407	M00059	7:47877194-48377194	-0.100691215617251	0.172613512486717	0.559668927199412	1.0
MR-IVW	uridine	HMDB0000296	histidine	HMDB0000177	GCST90200407	M00059	22:50686035-51186035	0.151520581297001	0.179069777896455	0.397466925422592	1.0
MR-IVW	orotate	HMDB0000226	glycochenodeoxycholate	HMDB0000637	GCST90200392	GCST90200342	3:123305909-124961335	0.0202164493407411	0.0510871445170847	0.692308068310535	3.0
MR-IVW	orotate	HMDB0000226	glycochenodeoxycholate	HMDB0000637	GCST90200392	GCST90200342	7:32831514-33590783	-0.0453445002538206	0.049418107452271	0.358844799337938	1.0
MR-IVW	glycine	HMDB0000123	n-palmitoyl-sphingosine (d18:1/16:0)	HMDB0004949	bioa_008	GCST90200336	1:75967169-76725029	0.0821233384185846	0.351533171179407	0.815284065757787	1.0
MR-IVW	glycine	HMDB0000123	n-palmitoyl-sphingosine (d18:1/16:0)	HMDB0004949	bioa_008	GCST90200336	1:120004506-120504506	-0.196985781850681	0.459170707469341	0.667920770717177	1.0
MR-IVW	glycine	HMDB0000123	n-palmitoyl-sphingosine (d18:1/16:0)	HMDB0004949	bioa_008	GCST90200336	2:165258389-165758389	-0.374370671346234	0.51508516305886	0.467340424625284	1.0
MR-IVW	glycine	HMDB0000123	n-palmitoyl-sphingosine (d18:1/16:0)	HMDB0004949	bioa_008	GCST90200336	2:210575251-212439946	0.0159582955232145	0.0514840779625583	0.756587080513814	6.0
MR-IVW	glycine	HMDB0000123	n-palmitoyl-sphingosine (d18:1/16:0)	HMDB0004949	bioa_008	GCST90200336	3:125660381-126160381	-0.209369295557759	0.270406780659671	0.438767997548646	1.0
MR-IVW	glycine	HMDB0000123	n-palmitoyl-sphingosine (d18:1/16:0)	HMDB0004949	bioa_008	GCST90200336	5:89976061-90476061	0.383699856271697	0.566850278729665	0.498470632517066	1.0
MR-IVW	glycine	HMDB0000123	n-palmitoyl-sphingosine (d18:1/16:0)	HMDB0004949	bioa_008	GCST90200336	5:131494202-131994202	-0.275669581435178	0.512545227035801	0.590684474401875	1.0
MR-IVW	glycine	HMDB0000123	n-palmitoyl-sphingosine (d18:1/16:0)	HMDB0004949	bioa_008	GCST90200336	6:160525578-161025578	-1.18591624603581	0.514504080605106	0.0211682780947606	1.0
MR-IVW	glycine	HMDB0000123	n-palmitoyl-sphingosine (d18:1/16:0)	HMDB0004949	bioa_008	GCST90200336	7:55797215-56297215	0.452901955389486	0.340662182724193	0.183691211601583	1.0
MR-IVW	glycine	HMDB0000123	n-palmitoyl-sphingosine (d18:1/16:0)	HMDB0004949	bioa_008	GCST90200336	8:8933358-9433358	-0.417833712388488	0.310264739918305	0.178076677950838	1.0
MR-IVW	glycine	HMDB0000123	n-palmitoyl-sphingosine (d18:1/16:0)	HMDB0004949	bioa_008	GCST90200336	8:126232077-126732077	-0.193636771165434	0.310073550533359	0.532308080867854	1.0
MR-IVW	glycine	HMDB0000123	n-palmitoyl-sphingosine (d18:1/16:0)	HMDB0004949	bioa_008	GCST90200336	9:5720079-6894932	0.266833388927697	0.184828392719046	0.148828499852765	3.0
MR-IVW	glycine	HMDB0000123	n-palmitoyl-sphingosine (d18:1/16:0)	HMDB0004949	bioa_008	GCST90200336	10:64798306-65575478	1.64619004083866	0.444192996667714	0.0002105381059128	1.0
MR-IVW	glycine	HMDB0000123	n-palmitoyl-sphingosine (d18:1/16:0)	HMDB0004949	bioa_008	GCST90200336	12:46859387-47359387	0.110357989229757	0.433902522016181	0.799234285520754	1.0
MR-IVW	glycine	HMDB0000123	n-palmitoyl-sphingosine (d18:1/16:0)	HMDB0004949	bioa_008	GCST90200336	12:56611458-57111458	-0.573544953461009	0.570582783557091	0.314804656274652	1.0
MR-IVW	glycine	HMDB0000123	n-palmitoyl-sphingosine (d18:1/16:0)	HMDB0004949	bioa_008	GCST90200336	15:58217095-58717095	0.187957080913215	0.525896555155164	0.720790025286254	1.0
MR-IVW	glycine	HMDB0000123	n-palmitoyl-sphingosine (d18:1/16:0)	HMDB0004949	bioa_008	GCST90200336	16:80861176-81361176	0.0672105925482667	0.232096490983171	0.772137270437085	1.0
MR-IVW	glycine	HMDB0000123	n-palmitoyl-sphingosine (d18:1/16:0)	HMDB0004949	bioa_008	GCST90200336	17:45188952-45974996	-0.367122230255788	0.487269870443227	0.451193420279393	1.0
MR-IVW	glycine	HMDB0000123	n-palmitoyl-sphingosine (d18:1/16:0)	HMDB0004949	bioa_008	GCST90200336	19:17984588-18484588	-0.266950073569752	0.526426849144973	0.612085963329719	1.0
MR-IVW	4-acetamidobutanoate	HMDB0003681	alpha-tocopherol	HMDB0001893	GCST90200311	M01561	8:18005709-18505709	-0.0041862995417592	0.0743243988557421	0.955083141522374	2.0
MR-IVW	isoleucine	HMDB0000172	1-(1-enyl-stearoyl)-2-arachidonoyl-gpe (p-18:0/20:4)*	HMDB0005779	bioa_010	GCST90200058	2:27480940-27980940	-0.457085158191396	0.469478631384675	0.3302543794222	1.0
MR-IVW	isoleucine	HMDB0000172	1-(1-enyl-stearoyl)-2-arachidonoyl-gpe (p-18:0/20:4)*	HMDB0005779	bioa_010	GCST90200058	4:88976422-89476422	0.389517499270166	0.255519508090157	0.127405340792598	1.0
MR-IVW	isoleucine	HMDB0000172	1-(1-enyl-stearoyl)-2-arachidonoyl-gpe (p-18:0/20:4)*	HMDB0005779	bioa_010	GCST90200058	12:56615040-57115040	0.860051068451685	0.51818787904142	0.0969691309157826	1.0
MR-IVW	isoleucine	HMDB0000172	1-(1-enyl-stearoyl)-2-arachidonoyl-gpe (p-18:0/20:4)*	HMDB0005779	bioa_010	GCST90200058	16:70059237-70559237	-0.229933516857672	0.336607822984793	0.494549825556683	1.0
MR-IVW	asparagine	HMDB0000168	eicosapentaenoate (epa; 20:5n3)	HMDB0001999	GCST90200452	GCST90200349	2:211293055-211793055	0.0296254535133743	0.180086518002831	0.869332208415357	1.0
MR-IVW	asparagine	HMDB0000168	eicosapentaenoate (epa; 20:5n3)	HMDB0001999	GCST90200452	GCST90200349	7:97139584-97639584	-0.0752604993886009	0.171473691286921	0.660731054358256	1.0
MR-IVW	asparagine	HMDB0000168	eicosapentaenoate (epa; 20:5n3)	HMDB0001999	GCST90200452	GCST90200349	11:61850353-62350353	-0.043332342547889	0.138053684267936	0.753611894189016	1.0
MR-IVW	asparagine	HMDB0000168	eicosapentaenoate (epa; 20:5n3)	HMDB0001999	GCST90200452	GCST90200349	14:103842789-104825326	0.0266852702289476	0.0410834525214404	0.515990588364449	2.0
MR-IVW	gluconate	HMDB0000625	7-methylxanthine	HMDB0001991	GCST90200373	GCST90199754	4:99521223-100894070	-0.044194950840503	0.0781573795176552	0.571760236446482	2.0
MR-IVW	tryptophan	HMDB0000929	paraxanthine	HMDB0001860	M00054	M18254	3:20813578-21313578	0.117004987778427	0.161466883134228	0.468674335815609	1.0
MR-IVW	tryptophan	HMDB0000929	paraxanthine	HMDB0001860	M00054	M18254	3:189559163-190059163	0.0799832605562174	0.1839614992793	0.663720229645603	1.0
MR-IVW	tryptophan	HMDB0000929	paraxanthine	HMDB0001860	M00054	M18254	4:156579823-157079823	-0.0065627785914762	0.150943907603978	0.965320293449228	1.0
MR-IVW	tryptophan	HMDB0000929	paraxanthine	HMDB0001860	M00054	M18254	5:142947848-143447848	0.0444633078224021	0.161472012618196	0.783037890647658	1.0
MR-IVW	tryptophan	HMDB0000929	paraxanthine	HMDB0001860	M00054	M18254	5:153760041-154260041	-0.28256414801736	0.183933266162243	0.124481518757005	1.0
MR-IVW	tryptophan	HMDB0000929	paraxanthine	HMDB0001860	M00054	M18254	6:111281159-111781159	0.045225652639714	0.156028501607012	0.771927113720443	1.0
MR-IVW	tryptophan	HMDB0000929	paraxanthine	HMDB0001860	M00054	M18254	6:125293311-125793311	0.0581954419301137	0.167311895549079	0.7279707969613	1.0
MR-IVW	tryptophan	HMDB0000929	paraxanthine	HMDB0001860	M00054	M18254	7:14057409-14557409	-0.0914914019849996	0.180368763913285	0.611981958262423	1.0
MR-IVW	tryptophan	HMDB0000929	paraxanthine	HMDB0001860	M00054	M18254	11:116404435-116904435	0.0212202198792606	0.180371868973727	0.906347316282199	1.0
MR-IVW	tryptophan	HMDB0000929	paraxanthine	HMDB0001860	M00054	M18254	16:53794515-54294515	-0.0054107043241398	0.183963947020773	0.976536189986225	1.0
MR-IVW	kynurenine	HMDB0000684	hypotaurine	HMDB0000965	GCST90199636	GCST90200379	1:241463402-241963402	-0.145685148487925	0.132235320682918	0.270587198033605	1.0
MR-IVW	kynurenine	HMDB0000684	hypotaurine	HMDB0000965	GCST90199636	GCST90200379	8:39554593-40054593	-0.0820381371236057	0.168100365747009	0.625528104503061	1.0
MR-IVW	kynurenine	HMDB0000684	hypotaurine	HMDB0000965	GCST90199636	GCST90200379	12:111809557-113090766	0.169847842770401	0.141425071545981	0.229761262645757	1.0
MR-IVW	kynurenine	HMDB0000684	hypotaurine	HMDB0000965	GCST90199636	GCST90200379	16:87568373-88128072	0.0076731603452787	0.08363082575796	0.926896365842766	2.0
MR-IVW	n-stearoyl-sphingosine (d18:1/18:0)*	HMDB0004950	pantothenate	HMDB0000210	GCST90200341	GCST90200279	10:64645010-65401382	-0.105814824565337	0.167698921227161	0.528052980673869	1.0
MR-IVW	n-stearoyl-sphingosine (d18:1/18:0)*	HMDB0004950	pantothenate	HMDB0000210	GCST90200341	GCST90200279	14:63982220-64482220	0.226720678234969	0.155144141581154	0.143918023512515	1.0
MR-IVW	n-stearoyl-sphingosine (d18:1/18:0)*	HMDB0004950	pantothenate	HMDB0000210	GCST90200341	GCST90200279	18:55052269-55552269	-0.11253769980816	0.171926340039702	0.512745111278379	1.0
MR-IVW	n-stearoyl-sphingosine (d18:1/18:0)*	HMDB0004950	pantothenate	HMDB0000210	GCST90200341	GCST90200279	19:8013648-8513648	0.0764294863281151	0.103692153914379	0.461073269696699	1.0
MR-IVW	theobromine	HMDB0002825	orotidine	HMDB0000788	GCST90199644	GCST90200681	19:41121480-41621480	0.0662636349190394	0.178952380428669	0.711169096877087	1.0
MR-IVW	n-stearoyl-sphingosine (d18:1/18:0)*	HMDB0004950	cortisone	HMDB0002802	GCST90200341	M01769	10:64645010-65401382	-0.399616665559632	0.195890522333152	0.0413503257321395	1.0
MR-IVW	n-stearoyl-sphingosine (d18:1/18:0)*	HMDB0004950	cortisone	HMDB0002802	GCST90200341	M01769	14:63982220-64482220	-0.0199399312496415	0.166166093747018	0.904483147958836	1.0
MR-IVW	n-stearoyl-sphingosine (d18:1/18:0)*	HMDB0004950	cortisone	HMDB0002802	GCST90200341	M01769	18:55052269-55552269	-0.168872993738176	0.18422508407801	0.359317338329569	1.0
MR-IVW	serine	HMDB0000187	n6,n6,n6-trimethyllysine	HMDB0001325	M32315	GCST90200344	1:119966025-120466025	-0.105802071710064	0.0914147241311033	0.247114915529226	1.0
MR-IVW	serine	HMDB0000187	n6,n6,n6-trimethyllysine	HMDB0001325	M32315	GCST90200344	2:211323559-211823559	-0.225286098348914	0.121995174119941	0.0647934723141652	1.0
MR-IVW	serine	HMDB0000187	n6,n6,n6-trimethyllysine	HMDB0001325	M32315	GCST90200344	7:55822010-56322010	0.0452269327728087	0.164284825983568	0.783088943387818	1.0
MR-IVW	mannose	HMDB0000169	alanine	HMDB0000161	M00584	M32339	2:27182547-28770083	-0.429064847052313	0.0556801709915212	1.29942298547254e-14	1.0
MR-IVW	acetone	HMDB0001659	serine	HMDB0000187	met-d-Acetone	GCST90200415	1:120074995-120574995	-0.843625119897374	0.66891523085906	0.207242597739276	1.0
MR-IVW	acetone	HMDB0001659	serine	HMDB0000187	met-d-Acetone	GCST90200415	5:41206969-43455198	0.18576843356614	0.2356154287945	0.430439865581608	2.0
MR-IVW	acetone	HMDB0001659	serine	HMDB0000187	met-d-Acetone	GCST90200415	6:166522838-167022838	-0.113184743314586	0.580814051683565	0.845492686399195	1.0
MR-IVW	acetone	HMDB0001659	serine	HMDB0000187	met-d-Acetone	GCST90200415	8:126241733-126741733	1.18287094300844	0.605034222959909	0.0505774059067749	1.0
MR-IVW	acetone	HMDB0001659	serine	HMDB0000187	met-d-Acetone	GCST90200415	10:135065795-135607239	-0.304332487421778	0.336838145627683	0.366261812205866	2.0
MR-IVW	acetone	HMDB0001659	serine	HMDB0000187	met-d-Acetone	GCST90200415	11:116461180-116961180	0.114740792858526	0.653860500150528	0.860700859685304	1.0
MR-IVW	acetone	HMDB0001659	serine	HMDB0000187	met-d-Acetone	GCST90200415	12:122365033-122865033	0.766674634017906	0.549253489667009	0.162760135869331	1.0
MR-IVW	acetone	HMDB0001659	serine	HMDB0000187	met-d-Acetone	GCST90200415	12:123068455-124007504	1.0742771300311	0.634372075013784	0.0903699225516255	1.0
MR-IVW	acetone	HMDB0001659	serine	HMDB0000187	met-d-Acetone	GCST90200415	13:42058883-42558883	-0.849149639687169	0.657754470353534	0.196709677730445	1.0
MR-IVW	acetone	HMDB0001659	serine	HMDB0000187	met-d-Acetone	GCST90200415	17:6935779-7435779	0.499680093141199	0.480149824746932	0.29802624126932	1.0
MR-IVW	acetone	HMDB0001659	serine	HMDB0000187	met-d-Acetone	GCST90200415	19:45929043-46429043	0.833741956603592	0.644442392516642	0.19575467771673	1.0
MR-IVW	n-formylanthranilic acid	HMDB0004089	3,7-dimethylurate	HMDB0001982	GCST90199960	GCST90199755	2:143548189-144048189	-0.0038256629830367	0.127250518960537	0.976015990392855	1.0
MR-IVW	n-formylanthranilic acid	HMDB0004089	3,7-dimethylurate	HMDB0001982	GCST90199960	GCST90199755	17:75643177-76448530	0.0166536042800304	0.0338479184600675	0.622710396275943	1.0
MR-IVW	orotate	HMDB0000226	glycerol	HMDB0000131	GCST90200392	M15122	3:123305909-124961335	-0.0049561695226921	0.0334541442781728	0.882225851923452	1.0
MR-IVW	orotate	HMDB0000226	glycerol	HMDB0000131	GCST90200392	M15122	7:32831514-33590783	0.0102816993249436	0.0604563596662097	0.864956566174392	3.0
MR-IVW	glutamate	HMDB0000148	phenylalanine	HMDB0000159	bioa_007	met-d-Phe	12:121174861-121674861	-0.225163809007804	0.0843758067428547	0.0076172048215383	1.0
MR-IVW	sphingosine	HMDB0000252	alpha-ketobutyrate	HMDB0000005	GCST90200385	GCST90200438	3:56598999-57098999	-0.0016449884138831	0.144344907897761	0.990907317288861	1.0
MR-IVW	creatinine	HMDB0000562	3-(4-hydroxyphenyl)lactate	HMDB0000755	GCST90200366	GCST90200371	16:20142332-20642332	0.161718925767447	0.172751107640917	0.349201993034019	1.0
MR-IVW	2-aminobutyrate	HMDB0000452	tyrosine	HMDB0000158	M32348	GCST90200427	2:64958074-65458074	0.0346047210711932	0.115492096294281	0.764460559089085	1.0
MR-IVW	2-aminobutyrate	HMDB0000452	tyrosine	HMDB0000158	M32348	GCST90200427	4:88993818-89493818	0.093260678359438	0.145755436419678	0.522274305357593	1.0
MR-IVW	oleamide	HMDB0002117	creatinine	HMDB0000562	M32458	GCST90200366	12:21138621-21638621	0.140845270365222	0.102339316961483	0.168741871818747	1.0
MR-IVW	oleamide	HMDB0002117	creatinine	HMDB0000562	M32458	GCST90200366	19:15740431-16240431	0.0144731864011463	0.162454754181655	0.929009932857547	1.0
MR-IVW	4-methyl-2-oxopentanoate	HMDB0000695	isoursodeoxycholate	HMDB0000686	GCST90199655	GCST90199892	4:88953670-89453670	0.0811225110564996	0.163473648326424	0.619723591766531	1.0
MR-IVW	acetoacetate	HMDB0000060	glucose	HMDB0000122	met-d-Acetoacetate	GCST90200440	5:41395751-42449922	-0.0736380377654826	0.336944877143042	0.827003530482563	1.0
MR-IVW	acetoacetate	HMDB0000060	glucose	HMDB0000122	met-d-Acetoacetate	GCST90200440	6:166525103-167025103	0.000289223204465	0.429337860677718	0.999462505562285	1.0
MR-IVW	acetoacetate	HMDB0000060	glucose	HMDB0000122	met-d-Acetoacetate	GCST90200440	10:113686244-114186244	0.647817430132917	0.6706405225587	0.334060084914522	1.0
MR-IVW	acetoacetate	HMDB0000060	glucose	HMDB0000122	met-d-Acetoacetate	GCST90200440	11:116373213-116873213	-0.498922945009202	0.489610402586934	0.308193323740033	1.0
MR-IVW	acetoacetate	HMDB0000060	glucose	HMDB0000122	met-d-Acetoacetate	GCST90200440	12:122333527-122833527	0.0894446235464091	0.536061634846024	0.867484054194376	1.0
MR-IVW	n-acetylglucosaminylasparagine	HMDB0000489	creatine	HMDB0000064	GCST90200316	GCST90200323	4:178111987-178611987	-0.0758497089535161	0.109801090813961	0.48969629905078	1.0
MR-IVW	n-acetylglucosaminylasparagine	HMDB0000489	creatine	HMDB0000064	GCST90200316	GCST90200323	6:167457759-167966043	0.0229483940082798	0.0386584611806883	0.552767023057927	4.0
MR-IVW	n-acetylglucosaminylasparagine	HMDB0000489	creatine	HMDB0000064	GCST90200316	GCST90200323	14:94594947-95094947	-0.0189554235924058	0.128901845925827	0.883090061860266	1.0
MR-IVW	n-acetylglucosaminylasparagine	HMDB0000489	creatine	HMDB0000064	GCST90200316	GCST90200323	17:64055051-64555051	-0.301583199149938	0.126846761191358	0.0174285710034073	1.0
MR-IVW	threonine	HMDB0000167	alpha-tocopherol	HMDB0001893	GCST90200432	GCST90200302	2:27589369-28089369	-0.13956261639562	0.156054894044781	0.371152060942847	1.0
MR-IVW	threonine	HMDB0000167	alpha-tocopherol	HMDB0001893	GCST90200432	GCST90200302	2:211290507-211790507	0.10250382776452	0.136620747629592	0.453086027175906	1.0
MR-IVW	threonine	HMDB0000167	alpha-tocopherol	HMDB0001893	GCST90200432	GCST90200302	12:46938082-47438082	0.255083098252571	0.162001649447511	0.115355502412822	1.0
MR-IVW	threonine	HMDB0000167	alpha-tocopherol	HMDB0001893	GCST90200432	GCST90200302	14:100594368-101094368	0.0553889319044812	0.180948681701686	0.759526233968764	1.0
MR-IVW	orotidine	HMDB0000788	tyrosine	HMDB0000158	GCST90200681	M01299	3:124271035-124771035	0.208132234656469	0.186223578376842	0.2637177618337	1.0
MR-IVW	orotidine	HMDB0000788	tyrosine	HMDB0000158	GCST90200681	M01299	17:72554076-74203469	0.0506773468109553	0.0430410342777975	0.239028168411652	1.0
MR-IVW	acetylphosphate	HMDB0001494	histidine	HMDB0000177	M15488	bioa_009	1:109564880-110064880	-0.0328653528753714	0.0524168307422193	0.53065923515817	1.0
MR-IVW	acetylphosphate	HMDB0001494	histidine	HMDB0000177	M15488	bioa_009	6:96128415-96628415	-0.175835478032603	0.0545057278464358	0.0012553335701376	1.0
MR-IVW	isoleucine	HMDB0000172	orotate	HMDB0000226	bioa_010	GCST90200392	2:27480940-27980940	-1.05853918792562	0.472985014801743	0.0252212309427767	1.0
MR-IVW	isoleucine	HMDB0000172	orotate	HMDB0000226	bioa_010	GCST90200392	4:88976422-89476422	0.197406477217267	0.257519355187594	0.443337529451122	1.0
MR-IVW	isoleucine	HMDB0000172	orotate	HMDB0000226	bioa_010	GCST90200392	12:56615040-57115040	-0.537971745305166	0.522241940088955	0.302953787420515	1.0
MR-IVW	isoleucine	HMDB0000172	orotate	HMDB0000226	bioa_010	GCST90200392	16:70059237-70559237	-0.90018701270631	0.339069435394876	0.0079337770159195	1.0
MR-IVW	asparagine	HMDB0000168	taurochenodeoxycholate	HMDB0000951	bioa_003	M18494	2:27480940-27980940	0.493526066602943	0.308453791626839	0.109598583399115	1.0
MR-IVW	asparagine	HMDB0000168	taurochenodeoxycholate	HMDB0000951	bioa_003	M18494	4:178111051-178611051	-0.404464294032145	0.355733656196947	0.255544012295895	1.0
MR-IVW	asparagine	HMDB0000168	taurochenodeoxycholate	HMDB0000951	bioa_003	M18494	7:97252737-97752737	0.435013333718453	0.263402569040531	0.0986334295193777	1.0
MR-IVW	asparagine	HMDB0000168	taurochenodeoxycholate	HMDB0000951	bioa_003	M18494	11:61853420-62353420	0.22087805898223	0.233427948697129	0.344027943080483	1.0
MR-IVW	asparagine	HMDB0000168	taurochenodeoxycholate	HMDB0000951	bioa_003	M18494	12:46900176-47400176	0.0927601372590399	0.403779421009949	0.818301791692601	1.0
MR-IVW	asparagine	HMDB0000168	taurochenodeoxycholate	HMDB0000951	bioa_003	M18494	14:103514503-104812812	0.0115887929930445	0.100979081098733	0.908631950938476	3.0
MR-IVW	choline phosphate	HMDB0001565	cortisone	HMDB0002802	GCST90200363	GCST90200360	1:21573292-22142120	-0.0413103009602719	0.0952237172118357	0.664416503263838	2.0
MR-IVW	choline phosphate	HMDB0001565	cortisone	HMDB0002802	GCST90200363	GCST90200360	22:24245541-24745541	0.286721006749051	0.177295343257111	0.105836360686478	1.0
MR-IVW	acetylphosphate	HMDB0001494	cystine	HMDB0000192	M15488	GCST90200382	1:109564880-110064880	0.0292653418921524	0.164778732455284	0.859034078781458	1.0
MR-IVW	acetylphosphate	HMDB0001494	cystine	HMDB0000192	M15488	GCST90200382	6:96128415-96628415	-0.0416273795219275	0.170741906996494	0.807383440449799	1.0
MR-IVW	hypoxanthine	HMDB0000157	kynurenine	HMDB0000684	M03127	bioa_027	6:16038192-16538192	-0.0613484343990565	0.0589322136398238	0.297875548235004	1.0
MR-IVW	serine	HMDB0000187	citrulline	HMDB0000904	M32315	M02132	1:119966025-120466025	-0.0909220774545471	0.0966047072954564	0.346614432503051	1.0
MR-IVW	serine	HMDB0000187	citrulline	HMDB0000904	M32315	M02132	2:211323559-211823559	-0.354417060796309	0.128878931198657	0.0059595264701088	1.0
MR-IVW	serine	HMDB0000187	citrulline	HMDB0000904	M32315	M02132	7:55822010-56322010	0.175074071636137	0.135541216750558	0.196472605839391	1.0
MR-IVW	phenylpyruvate	HMDB0000205	2-aminobutyrate	HMDB0000452	GCST90200365	GCST90200305	9:131315554-131815554	-0.151114053306401	0.131041862337558	0.248839020752585	1.0
MR-IVW	phenylpyruvate	HMDB0000205	2-aminobutyrate	HMDB0000452	GCST90200365	GCST90200305	16:58503995-59003995	-0.0098667957311361	0.15902154184574	0.950525472977296	1.0
MR-IVW	threonine	HMDB0000167	3-methyl-2-oxobutyrate	HMDB0000019	GCST90200432	GCST90199677	2:27589369-28089369	-0.482618916653421	0.155384496684638	0.0018965871534512	1.0
MR-IVW	threonine	HMDB0000167	3-methyl-2-oxobutyrate	HMDB0000019	GCST90200432	GCST90199677	2:211290507-211790507	-0.163592823663674	0.136099431375888	0.229359806987534	1.0
MR-IVW	threonine	HMDB0000167	3-methyl-2-oxobutyrate	HMDB0000019	GCST90200432	GCST90199677	12:46938082-47438082	0.0661367132140024	0.1614148430391	0.682003068064046	1.0
MR-IVW	threonine	HMDB0000167	3-methyl-2-oxobutyrate	HMDB0000019	GCST90200432	GCST90199677	14:100594368-101094368	-0.0633775821974519	0.180267482978284	0.72515684256313	1.0
MR-IVW	3-aminoisobutyrate	HMDB0002166	hippurate	HMDB0000714	GCST90200310	GCST90199624	3:66115384-66615384	-0.160476579454904	0.166153760936516	0.334128373034347	1.0
MR-IVW	3-aminoisobutyrate	HMDB0002166	hippurate	HMDB0000714	GCST90200310	GCST90199624	5:34511619-35593952	-0.0299342903425028	0.0266123603253738	0.260662527273152	7.0
MR-IVW	3-aminoisobutyrate	HMDB0002166	hippurate	HMDB0000714	GCST90200310	GCST90199624	5:35822024-36322024	0.0752871026840875	0.16737853015012	0.652853624619622	1.0
MR-IVW	3-aminoisobutyrate	HMDB0002166	hippurate	HMDB0000714	GCST90200310	GCST90199624	12:89320-602261	-0.014786838920814	0.125995199028112	0.906574513916261	2.0
MR-IVW	serine	HMDB0000187	phenylalanine	HMDB0000159	M32315	bioa_016	1:119966025-120466025	0.0019365955558509	0.028479346409575	0.945785634285959	1.0
MR-IVW	serine	HMDB0000187	phenylalanine	HMDB0000159	M32315	bioa_016	2:211323559-211823559	-0.161491300987848	0.0380068959726634	2.14726918988086e-05	1.0
MR-IVW	serine	HMDB0000187	phenylalanine	HMDB0000159	M32315	bioa_016	7:55822010-56322010	-0.0931056380739617	0.039959501319296	0.019806151118326	1.0
MR-IVW	isoleucine	HMDB0000172	5-oxoproline	HMDB0000267	bioa_010	GCST90200280	2:27480940-27980940	0.123645499332659	0.469702829400812	0.792364081828976	1.0
MR-IVW	isoleucine	HMDB0000172	5-oxoproline	HMDB0000267	bioa_010	GCST90200280	4:88976422-89476422	-0.173191285180673	0.255656795890123	0.498128946861126	1.0
MR-IVW	isoleucine	HMDB0000172	5-oxoproline	HMDB0000267	bioa_010	GCST90200280	12:56615040-57115040	-3.06099977951854	0.51739747767734	3.2956974042446203e-09	1.0
MR-IVW	isoleucine	HMDB0000172	5-oxoproline	HMDB0000267	bioa_010	GCST90200280	16:70059237-70559237	-0.396457479057418	0.336731867762787	0.23904847470483	1.0
MR-IVW	4-acetamidobutanoate	HMDB0003681	arachidonate (20:4n6)	HMDB0001043	GCST90200311	GCST90200358	8:18005709-18505709	-0.0993907016717719	0.0616045730386826	0.106665092554113	1.0
MR-IVW	4-acetamidobutanoate	HMDB0003681	arachidonate (20:4n6)	HMDB0001043	GCST90200311	GCST90200358	22:50435332-50935332	0.0077510558627957	0.146325194352018	0.957754665457959	1.0
MR-IVW	acetylphosphate	HMDB0001494	3-aminoisobutyrate	HMDB0002166	M15488	GCST90200310	1:109564880-110064880	0.0609565130060903	0.163898104605099	0.70995454916648	1.0
MR-IVW	acetylphosphate	HMDB0001494	3-aminoisobutyrate	HMDB0002166	M15488	GCST90200310	6:96128415-96628415	0.116401518215934	0.169826294426215	0.493081974946752	1.0
MR-IVW	n-acetylornithine	HMDB0003357	cholesterol	HMDB0000067	M15630	M00063	2:73124156-74349562	0.018680807455726	0.0249802439580331	0.454566770624316	2.0
MR-IVW	alanine	HMDB0000161	adenosine	HMDB0000050	M32339	M00555	2:27480940-27980940	0.0244285110707352	0.130285392377257	0.851268623688208	1.0
MR-IVW	alanine	HMDB0000161	adenosine	HMDB0000050	M32339	M00555	12:46962370-47462370	0.293314323337672	0.173815895311213	0.0915072499234812	1.0
MR-IVW	glycine	HMDB0000123	citrulline	HMDB0000904	met-d-Gly	GCST90200403	1:11606378-12106378	-0.530522530511064	0.662627675513013	0.423343313110787	1.0
MR-IVW	glycine	HMDB0000123	citrulline	HMDB0000904	met-d-Gly	GCST90200403	1:75982013-76482013	-0.0979466471761745	0.374881427024284	0.793881467946446	1.0
MR-IVW	glycine	HMDB0000123	citrulline	HMDB0000904	met-d-Gly	GCST90200403	1:120004506-120504506	0.179094439345681	0.44743133307369	0.688955851638716	2.0
MR-IVW	glycine	HMDB0000123	citrulline	HMDB0000904	met-d-Gly	GCST90200403	1:151589838-152089838	-0.431869928185827	0.726981401632153	0.552472575048188	1.0
MR-IVW	glycine	HMDB0000123	citrulline	HMDB0000904	met-d-Gly	GCST90200403	2:165276338-165776338	-0.355325317406038	0.596680103812622	0.551506705801552	1.0
MR-IVW	glycine	HMDB0000123	citrulline	HMDB0000904	met-d-Gly	GCST90200403	2:208538752-212979649	-0.0748168467203178	0.0265828902286103	0.0048857167814436	61.0
MR-IVW	glycine	HMDB0000123	citrulline	HMDB0000904	met-d-Gly	GCST90200403	2:226790540-227290540	-0.0402532851233915	0.662402443708931	0.951543478441788	1.0
MR-IVW	glycine	HMDB0000123	citrulline	HMDB0000904	met-d-Gly	GCST90200403	3:12110357-12610357	0.567627319212723	0.675094847868462	0.400453703347559	1.0
MR-IVW	glycine	HMDB0000123	citrulline	HMDB0000904	met-d-Gly	GCST90200403	3:48534270-49826414	0.251722732402277	0.606123863753279	0.677922914949102	1.0
MR-IVW	glycine	HMDB0000123	citrulline	HMDB0000904	met-d-Gly	GCST90200403	3:125116791-126249375	0.091944815786083	0.274681802926782	0.73782718721336	5.0
MR-IVW	glycine	HMDB0000123	citrulline	HMDB0000904	met-d-Gly	GCST90200403	4:102676923-103438709	-0.475738674281834	0.564549773554713	0.399403599646854	1.0
MR-IVW	glycine	HMDB0000123	citrulline	HMDB0000904	met-d-Gly	GCST90200403	5:90005685-90505685	0.0082283644228458	0.561982651984962	0.988318055117859	1.0
MR-IVW	glycine	HMDB0000123	citrulline	HMDB0000904	met-d-Gly	GCST90200403	5:131427047-131927047	1.39406810299519	0.647788151213179	0.0313939499844596	1.0
MR-IVW	glycine	HMDB0000123	citrulline	HMDB0000904	met-d-Gly	GCST90200403	6:131620261-132120261	0.193880962326857	0.733970986422151	0.791661685135604	1.0
MR-IVW	glycine	HMDB0000123	citrulline	HMDB0000904	met-d-Gly	GCST90200403	6:160518860-161018860	-0.658875414733296	0.636968201208045	0.300952500339374	1.0
MR-IVW	glycine	HMDB0000123	citrulline	HMDB0000904	met-d-Gly	GCST90200403	7:55560073-56715237	-0.42960340824667	0.257309327575464	0.094998718987604	2.0
MR-IVW	glycine	HMDB0000123	citrulline	HMDB0000904	met-d-Gly	GCST90200403	8:8915380-9434231	0.135109300410894	0.286853622866243	0.637637637899238	2.0
MR-IVW	glycine	HMDB0000123	citrulline	HMDB0000904	met-d-Gly	GCST90200403	8:17169461-17669461	1.80444976907471	0.58483058493466	0.0020326281035566	1.0
MR-IVW	glycine	HMDB0000123	citrulline	HMDB0000904	met-d-Gly	GCST90200403	8:126212070-126756694	0.055478019246145	0.236444883553826	0.814492783661452	2.0
MR-IVW	glycine	HMDB0000123	citrulline	HMDB0000904	met-d-Gly	GCST90200403	9:5668443-7086536	-0.0388706602632116	0.161506492500214	0.809806607795102	4.0
MR-IVW	glycine	HMDB0000123	citrulline	HMDB0000904	met-d-Gly	GCST90200403	11:8005408-8505408	0.151911004319521	0.556170125361961	0.784747401619817	1.0
MR-IVW	glycine	HMDB0000123	citrulline	HMDB0000904	met-d-Gly	GCST90200403	12:115016-615016	0.196556153517922	0.631341775287312	0.755549138604121	1.0
MR-IVW	glycine	HMDB0000123	citrulline	HMDB0000904	met-d-Gly	GCST90200403	12:21136493-21636493	-0.609660040270681	0.653227977840885	0.350663223566807	1.0
MR-IVW	glycine	HMDB0000123	citrulline	HMDB0000904	met-d-Gly	GCST90200403	12:46468358-47667420	1.21862040511753	0.370897852689584	0.0010176695074789	2.0
MR-IVW	glycine	HMDB0000123	citrulline	HMDB0000904	met-d-Gly	GCST90200403	12:56615338-57115338	-0.850720327229779	0.395043141184457	0.0312804131183512	1.0
MR-IVW	glycine	HMDB0000123	citrulline	HMDB0000904	met-d-Gly	GCST90200403	12:57516305-58016305	-0.729353051056678	0.627178357416479	0.244865329120927	1.0
MR-IVW	glycine	HMDB0000123	citrulline	HMDB0000904	met-d-Gly	GCST90200403	12:59343804-59843804	0.910087057574375	0.671625799892053	0.175401381888014	1.0
MR-IVW	glycine	HMDB0000123	citrulline	HMDB0000904	met-d-Gly	GCST90200403	13:50472895-50972895	-0.138698714374038	0.688485511953274	0.840342965505729	1.0
MR-IVW	glycine	HMDB0000123	citrulline	HMDB0000904	met-d-Gly	GCST90200403	14:100551720-101051720	-0.134909418715421	0.689708610864152	0.844920520087215	1.0
MR-IVW	glycine	HMDB0000123	citrulline	HMDB0000904	met-d-Gly	GCST90200403	15:42451374-42951374	-0.420774026664584	0.650998977422991	0.518051880553153	1.0
MR-IVW	glycine	HMDB0000123	citrulline	HMDB0000904	met-d-Gly	GCST90200403	15:43028726-44613739	0.47378496010712	0.474562080842197	0.318103636677813	1.0
MR-IVW	glycine	HMDB0000123	citrulline	HMDB0000904	met-d-Gly	GCST90200403	15:58180763-58713267	0.303081435065073	0.367995390033144	0.410166208983337	2.0
MR-IVW	glycine	HMDB0000123	citrulline	HMDB0000904	met-d-Gly	GCST90200403	16:79678196-80178196	-0.130067929369673	0.648371549600531	0.841005814280042	1.0
MR-IVW	glycine	HMDB0000123	citrulline	HMDB0000904	met-d-Gly	GCST90200403	16:80626853-81422810	0.0855687177303516	0.175492838970509	0.625839616560549	2.0
MR-IVW	glycine	HMDB0000123	citrulline	HMDB0000904	met-d-Gly	GCST90200403	17:45235982-45996386	0.226708176299445	0.372117984033583	0.542367123560561	1.0
MR-IVW	glycine	HMDB0000123	citrulline	HMDB0000904	met-d-Gly	GCST90200403	19:17984588-18484588	0.0111885756863125	0.460663955673263	0.980622937679585	1.0
MR-IVW	3-methyl-2-oxobutyrate	HMDB0000019	biliverdin	HMDB0001008	GCST90199677	M02137	4:88953670-89453670	0.0200471551811268	0.144339517304116	0.889537951249031	1.0
MR-IVW	spermidine	HMDB0001257	n-acetylornithine	HMDB0003357	bioa_033	bioa_023	1:247760300-248289451	0.0119156817000415	0.0453843045140227	0.792896889595614	2.0
MR-IVW	asparagine	HMDB0000168	adenosine 5'-diphosphate (adp)	HMDB0001341	GCST90200452	GCST90200355	2:211293055-211793055	0.260428224010009	0.241062104815615	0.279992299904388	1.0
MR-IVW	asparagine	HMDB0000168	adenosine 5'-diphosphate (adp)	HMDB0001341	GCST90200452	GCST90200355	7:97139584-97639584	-0.065108384028538	0.229562427051191	0.776701980825702	1.0
MR-IVW	asparagine	HMDB0000168	adenosine 5'-diphosphate (adp)	HMDB0001341	GCST90200452	GCST90200355	11:61850353-62350353	-0.415410774548086	0.184720196934261	0.0245210902149801	1.0
MR-IVW	asparagine	HMDB0000168	adenosine 5'-diphosphate (adp)	HMDB0001341	GCST90200452	GCST90200355	14:103842789-104825326	-0.0253959208499124	0.0482064732553014	0.598321667090669	2.0
MR-IVW	biliverdin	HMDB0001008	arginine	HMDB0000517	M02137	M01638	2:234046650-234918570	0.0396239322643182	0.0368912472805722	0.282789483323744	1.0
MR-IVW	n-stearoyl-sphingosine (d18:1/18:0)*	HMDB0004950	1-methylxanthine	HMDB0010738	GCST90200341	GCST90199763	10:64645010-65401382	0.0291812814932337	0.170160496709453	0.863836376999798	1.0
MR-IVW	n-stearoyl-sphingosine (d18:1/18:0)*	HMDB0004950	1-methylxanthine	HMDB0010738	GCST90200341	GCST90199763	14:63982220-64482220	-0.279378461690343	0.157407261932452	0.0759182691874196	1.0
MR-IVW	n-stearoyl-sphingosine (d18:1/18:0)*	HMDB0004950	1-methylxanthine	HMDB0010738	GCST90200341	GCST90199763	18:55052269-55552269	0.0685789288234421	0.174448919309077	0.694232674872172	1.0
MR-IVW	n-stearoyl-sphingosine (d18:1/18:0)*	HMDB0004950	1-methylxanthine	HMDB0010738	GCST90200341	GCST90199763	19:8013648-8513648	-0.0585514698797931	0.105213282709552	0.57786728832198	1.0
MR-IVW	acetone	HMDB0001659	4-methyl-2-oxopentanoate	HMDB0000695	met-d-Acetone	M22116	1:120074995-120574995	-0.107873818524705	0.620274456517062	0.861933801629759	1.0
MR-IVW	acetone	HMDB0001659	4-methyl-2-oxopentanoate	HMDB0000695	met-d-Acetone	M22116	5:41206969-43455198	-0.603774147672333	0.254167892383081	0.0175255064130411	2.0
MR-IVW	acetone	HMDB0001659	4-methyl-2-oxopentanoate	HMDB0000695	met-d-Acetone	M22116	8:126241733-126741733	0.279513944355819	0.642882072018387	0.663720229645604	1.0
MR-IVW	acetone	HMDB0001659	4-methyl-2-oxopentanoate	HMDB0000695	met-d-Acetone	M22116	10:135065795-135607239	-0.0943846382868921	0.483040511092375	0.845082211121626	2.0
MR-IVW	acetone	HMDB0001659	4-methyl-2-oxopentanoate	HMDB0000695	met-d-Acetone	M22116	12:122365033-122865033	0.597759503622076	0.620750253761391	0.335566110230859	1.0
MR-IVW	acetone	HMDB0001659	4-methyl-2-oxopentanoate	HMDB0000695	met-d-Acetone	M22116	13:42058883-42558883	1.82813834627443	0.700786366071861	0.0090888037869633	1.0
MR-IVW	acetone	HMDB0001659	4-methyl-2-oxopentanoate	HMDB0000695	met-d-Acetone	M22116	19:45929043-46429043	0.341433906893983	0.682867813787967	0.617075077451974	1.0
MR-IVW	ornithine	HMDB0000214	serotonin (5ht)	HMDB0000259	bioa_014	M02342	2:219037276-219805573	0.152117854394382	0.361279904186656	0.673716649749523	1.0
MR-IVW	ornithine	HMDB0000214	serotonin (5ht)	HMDB0000259	bioa_014	M02342	4:144415809-145209327	0.154066630909765	0.325251776365063	0.635725114509722	1.0
MR-IVW	ornithine	HMDB0000214	serotonin (5ht)	HMDB0000259	bioa_014	M02342	6:131638147-132138147	0.664745566693835	0.292731992672514	0.0231570692436381	1.0
MR-IVW	ornithine	HMDB0000214	serotonin (5ht)	HMDB0000259	bioa_014	M02342	9:135887106-136387106	0.648326371638694	0.346991579186905	0.0617034048770937	1.0
MR-IVW	ornithine	HMDB0000214	serotonin (5ht)	HMDB0000259	bioa_014	M02342	10:97138162-97638162	0.140051167224793	0.390669045416529	0.719976226613194	1.0
MR-IVW	ornithine	HMDB0000214	serotonin (5ht)	HMDB0000259	bioa_014	M02342	12:46964292-47464292	0.336012836103247	0.318781408610774	0.291858170073516	1.0
MR-IVW	ornithine	HMDB0000214	serotonin (5ht)	HMDB0000259	bioa_014	M02342	12:132819894-133319894	0.192527131901462	0.417142119119834	0.644412333769812	1.0
MR-IVW	ornithine	HMDB0000214	serotonin (5ht)	HMDB0000259	bioa_014	M02342	16:68152686-68652686	-0.0091593947960095	0.357216397044441	0.979543663087135	1.0
MR-IVW	ornithine	HMDB0000214	serotonin (5ht)	HMDB0000259	bioa_014	M02342	19:12789284-13289284	0.0190031570614046	0.361059984166729	0.958025455470679	1.0
MR-IVW	myo-inositol	HMDB0000211	3-(4-hydroxyphenyl)lactate	HMDB0000755	M19934	GCST90200371	16:24681798-25181798	-0.0923446022575728	0.132768871181994	0.486723834002287	1.0
MR-IVW	myo-inositol	HMDB0000211	3-(4-hydroxyphenyl)lactate	HMDB0000755	M19934	GCST90200371	19:18368867-18868867	0.279912635840273	0.132091280028489	0.0340832932966739	1.0
MR-IVW	urate	HMDB0000289	s-1-pyrroline-5-carboxylate	HMDB0001301	M01604	GCST90200381	4:9676051-10553081	-0.0449546192956637	0.0480416082923502	0.349405304294281	1.0
MR-IVW	inositol 1-phosphate (i1p)	HMDB0000213	dimethylglycine	HMDB0000092	M01481	GCST90200424	1:5349333-5849333	0.0066819456068352	0.0816868991051043	0.934806172147994	1.0
MR-IVW	inositol 1-phosphate (i1p)	HMDB0000213	dimethylglycine	HMDB0000092	M01481	GCST90200424	4:31607204-32397858	0.0175964646439716	0.0777193473055004	0.820882278599993	1.0
MR-IVW	inositol 1-phosphate (i1p)	HMDB0000213	dimethylglycine	HMDB0000092	M01481	GCST90200424	4:66148855-66648855	0.0281744745602309	0.0803028110354442	0.725698704250394	1.0
MR-IVW	inositol 1-phosphate (i1p)	HMDB0000213	dimethylglycine	HMDB0000092	M01481	GCST90200424	10:114775621-115275621	-0.0158548451393946	0.0799741874824224	0.842849836525874	1.0
MR-IVW	inositol 1-phosphate (i1p)	HMDB0000213	dimethylglycine	HMDB0000092	M01481	GCST90200424	12:62771708-63271708	0.0628782984355616	0.0825608228387447	0.44629895010898	1.0
MR-IVW	inositol 1-phosphate (i1p)	HMDB0000213	dimethylglycine	HMDB0000092	M01481	GCST90200424	15:77060646-77560646	-0.0255765798652449	0.0788893111094976	0.745780238672187	1.0
MR-IVW	sphingosine 1-phosphate	HMDB0000277	lactate	HMDB0000190	GCST90199657	GCST90200408	17:74160792-74684003	-0.0928573716649515	0.118984248237947	0.435145258931772	2.0
MR-IVW	acetylphosphate	HMDB0001494	orotate	HMDB0000226	M15488	GCST90200392	1:109564880-110064880	0.136012947849126	0.16526810705655	0.410517298546194	1.0
MR-IVW	acetylphosphate	HMDB0001494	orotate	HMDB0000226	M15488	GCST90200392	6:96128415-96628415	-0.385358935889123	0.171203068155276	0.0243926304117745	1.0
MR-IVW	dihydroorotate	HMDB03349	caffeine	HMDB0001847	GCST90200444	M00569	5:53379047-53879047	-0.142064467639599	0.187840796101249	0.449467836974538	1.0
MR-IVW	dihydroorotate	HMDB03349	caffeine	HMDB0001847	GCST90200444	M00569	10:104381189-105206827	0.383380063412876	0.180920928801582	0.0340864428132274	1.0
MR-IVW	dihydroorotate	HMDB03349	caffeine	HMDB0001847	GCST90200444	M00569	10:125910495-126410495	0.0852096900540352	0.13728227842039	0.534803837189753	1.0
MR-IVW	dihydroorotate	HMDB03349	caffeine	HMDB0001847	GCST90200444	M00569	11:122683181-123183181	-0.141041027364259	0.156467389732225	0.367371189883197	1.0
MR-IVW	dihydroorotate	HMDB03349	caffeine	HMDB0001847	GCST90200444	M00569	15:77921365-78954732	-0.0524972783739936	0.0579515410622011	0.364998125758503	1.0
MR-IVW	asparagine	HMDB0000168	methionine	HMDB0000696	M34283	M01302	11:61916235-62416235	0.0636507684905558	0.178222151773556	0.720984861901671	1.0
MR-IVW	asparagine	HMDB0000168	methionine	HMDB0000696	M34283	M01302	14:104016664-104812812	0.0625968793489609	0.0818574576101802	0.444446702634927	1.0
MR-IVW	gluconate	HMDB0000625	tryptophan	HMDB0000929	GCST90200373	M00054	4:99521223-100894070	-1.18876931167789e-308	0.152464764848585	1.0	1.0
MR-IVW	orotidine	HMDB0000788	3,7-dimethylurate	HMDB0001982	GCST90200681	GCST90199755	3:124271035-124771035	-0.0774392541007024	0.192402485619832	0.687326591259558	1.0
MR-IVW	orotidine	HMDB0000788	3,7-dimethylurate	HMDB0001982	GCST90200681	GCST90199755	16:20142332-20642332	-0.169544696854341	0.178668951674906	0.342655166153785	1.0
MR-IVW	orotidine	HMDB0000788	3,7-dimethylurate	HMDB0001982	GCST90200681	GCST90199755	17:72554076-74203469	-0.0065198430010778	0.0290512291207646	0.822426059691778	1.0
MR-IVW	phosphate	HMDB0001429	serine	HMDB0000187	GCST90200393	M32315	1:21570042-22070042	0.258976442568874	0.183441646819619	0.158019253847398	1.0
MR-IVW	paraxanthine	HMDB0001860	n-acetyl-aspartyl-glutamate (naag)	HMDB0001067	GCST90199654	GCST90200684	19:41091229-41591229	-0.168181390107019	0.163612587349099	0.303985335055834	1.0
MR-IVW	asparagine	HMDB0000168	choline	HMDB0000097	GCST90200452	GCST90200327	2:211293055-211793055	0.961036409633174	0.179721578218848	8.92452120642878e-08	1.0
MR-IVW	asparagine	HMDB0000168	choline	HMDB0000097	GCST90200452	GCST90200327	7:97139584-97639584	-0.0413328577922021	0.171423193692074	0.809465289110782	1.0
MR-IVW	asparagine	HMDB0000168	choline	HMDB0000097	GCST90200452	GCST90200327	11:61850353-62350353	-0.0845567603855592	0.138009592406099	0.54008294979799	1.0
MR-IVW	asparagine	HMDB0000168	choline	HMDB0000097	GCST90200452	GCST90200327	14:103842789-104825326	-0.0475519779541368	0.082837278663132	0.565940190330729	2.0
MR-IVW	5,6-dihydrothymine	HMDB0000079	alpha-ketoglutaramate*	HMDB0001552	GCST90200339	GCST90199885	22:50721854-51221854	0.0564873298568925	0.160665949162037	0.72515142029801	1.0
MR-IVW	dimethylglycine	HMDB0000092	xanthine	HMDB0000292	GCST90200424	M03147	5:78080227-78832833	0.0970325571146463	0.0532995736263552	0.0686809456631801	1.0
MR-IVW	dimethylglycine	HMDB0000092	xanthine	HMDB0000292	GCST90200424	M03147	10:103976834-104737382	0.095840504072879	0.196725245202228	0.626131140669097	1.0
MR-IVW	dimethylglycine	HMDB0000092	xanthine	HMDB0000292	GCST90200424	M03147	15:76242337-76742337	1.19253089073096e-308	0.159987922954719	1.0	1.0
MR-IVW	creatinine	HMDB0000562	n-formylanthranilic acid	HMDB0004089	GCST90200366	GCST90199960	16:20142332-20642332	0.251071443653787	0.180858643003309	0.165070302509545	1.0
MR-IVW	glutamine	HMDB0000641	kynurenate	HMDB0000715	GCST90200419	GCST90200454	12:56335248-57115338	0.0468948783350498	0.0674423054796179	0.486846473263638	1.0
MR-IVW	3-aminoisobutyrate	HMDB0002166	taurine	HMDB0000251	GCST90200310	bioa_034	3:66115384-66615384	0.0138746020284304	0.0984014328257515	0.887869942342855	1.0
MR-IVW	3-aminoisobutyrate	HMDB0002166	taurine	HMDB0000251	GCST90200310	bioa_034	5:34511619-35593952	-0.0190861360052309	0.0164146430716558	0.244930707158257	7.0
MR-IVW	3-aminoisobutyrate	HMDB0002166	taurine	HMDB0000251	GCST90200310	bioa_034	5:35822024-36322024	0.0715656084114139	0.0991213412900472	0.470294477522884	1.0
MR-IVW	3-aminoisobutyrate	HMDB0002166	taurine	HMDB0000251	GCST90200310	bioa_034	12:89320-602261	0.1591214630713	0.0467357264414341	0.0006623503715049	2.0
MR-IVW	2-aminobutyrate	HMDB0000452	serine	HMDB0000187	GCST90200305	GCST90200415	2:64970910-65470910	0.0431811142891139	0.0940190188932273	0.646032655258531	1.0
MR-IVW	2-aminobutyrate	HMDB0000452	serine	HMDB0000187	GCST90200305	GCST90200415	4:88993818-89493818	0.148603316330166	0.128106855986417	0.246050829363412	1.0
MR-IVW	methionine	HMDB0000696	betaine	HMDB0000043	M01302	M03141	1:213396566-213896566	0.388718679547508	0.181047056227606	0.0317885988775996	1.0
MR-IVW	leucine	HMDB0000687	spermidine	HMDB0001257	bioa_011	bioa_033	2:27480940-27980940	-0.631759729268927	0.239484355295272	0.0083396581872792	1.0
MR-IVW	leucine	HMDB0000687	spermidine	HMDB0001257	bioa_011	bioa_033	4:88972827-89472827	0.224772952780439	0.153428636710197	0.142920917754423	1.0
MR-IVW	leucine	HMDB0000687	spermidine	HMDB0001257	bioa_011	bioa_033	4:186893802-187393802	-0.0960731707428829	0.363913525541238	0.791779918751183	1.0
MR-IVW	leucine	HMDB0000687	spermidine	HMDB0001257	bioa_011	bioa_033	11:116336283-116883862	-0.347932268960712	0.373536391818526	0.35161834994298	2.0
MR-IVW	leucine	HMDB0000687	spermidine	HMDB0001257	bioa_011	bioa_033	15:58477325-58977325	0.171410723818474	0.342137173290368	0.616371122919086	1.0
MR-IVW	leucine	HMDB0000687	spermidine	HMDB0001257	bioa_011	bioa_033	16:70059237-70559237	0.0389714690067977	0.223973959809186	0.861865462230585	1.0
MR-IVW	1-methylurate	HMDB0003099	glycerol	HMDB0000131	M34395	GCST90200325	8:18010431-18510431	-0.0988629370463883	0.0902270938804152	0.273204695855095	1.0
MR-IVW	creatinine	HMDB0000562	histidine	HMDB0000177	met-d-Creatinine	bioa_009	1:62775942-63275942	-0.453498463393329	0.172498464584758	0.0085636360926421	1.0
MR-IVW	creatinine	HMDB0000562	histidine	HMDB0000177	met-d-Creatinine	bioa_009	1:78344069-78844069	-0.151289680800348	0.187008258096842	0.418515146273002	1.0
MR-IVW	creatinine	HMDB0000562	histidine	HMDB0000177	met-d-Creatinine	bioa_009	1:150079982-151190625	0.170479837871866	0.175933785213484	0.332545189177897	1.0
MR-IVW	creatinine	HMDB0000562	histidine	HMDB0000177	met-d-Creatinine	bioa_009	1:212502129-213002129	-0.116326563793705	0.211118990551192	0.581633674565472	1.0
MR-IVW	creatinine	HMDB0000562	histidine	HMDB0000177	met-d-Creatinine	bioa_009	2:15538692-16038692	0.0173496986330857	0.209032513651638	0.93385153961516	1.0
MR-IVW	creatinine	HMDB0000562	histidine	HMDB0000177	met-d-Creatinine	bioa_009	2:18426203-18926203	-0.147953058053913	0.190171025776237	0.436569013214246	1.0
MR-IVW	creatinine	HMDB0000562	histidine	HMDB0000177	met-d-Creatinine	bioa_009	2:54331356-54831356	-0.116387035376282	0.212385101051613	0.583691902834705	1.0
MR-IVW	creatinine	HMDB0000562	histidine	HMDB0000177	met-d-Creatinine	bioa_009	2:73303397-74097901	-0.003132735497784	0.184278558693173	0.986436615772504	1.0
MR-IVW	creatinine	HMDB0000562	histidine	HMDB0000177	met-d-Creatinine	bioa_009	2:121056440-121556440	0.255243991714091	0.173046774043452	0.140212543422446	1.0
MR-IVW	creatinine	HMDB0000562	histidine	HMDB0000177	met-d-Creatinine	bioa_009	2:176734544-177234544	0.197374876212152	0.196002856218621	0.313934774188452	1.0
MR-IVW	creatinine	HMDB0000562	histidine	HMDB0000177	met-d-Creatinine	bioa_009	2:211293055-211793055	-1.47544349197333	0.159077465441865	1.7761904239606602e-20	1.0
MR-IVW	creatinine	HMDB0000562	histidine	HMDB0000177	met-d-Creatinine	bioa_009	2:217394852-217894852	0.111777757067489	0.16060022567168	0.48642882974811	1.0
MR-IVW	creatinine	HMDB0000562	histidine	HMDB0000177	met-d-Creatinine	bioa_009	2:220108198-220608198	0.259428881510758	0.168241816803346	0.123073593595188	1.0
MR-IVW	creatinine	HMDB0000562	histidine	HMDB0000177	met-d-Creatinine	bioa_009	3:38187471-38687471	-0.106233181135889	0.203122717277032	0.600974253247333	1.0
MR-IVW	creatinine	HMDB0000562	histidine	HMDB0000177	met-d-Creatinine	bioa_009	3:121465319-121965319	0.327658627119415	0.213319418697539	0.124538380346107	1.0
MR-IVW	creatinine	HMDB0000562	histidine	HMDB0000177	met-d-Creatinine	bioa_009	3:141462708-141962708	-0.185194142205137	0.174546788129249	0.288689901171296	1.0
MR-IVW	creatinine	HMDB0000562	histidine	HMDB0000177	met-d-Creatinine	bioa_009	3:185024780-185524780	-0.374284804396783	0.19352885439337	0.0531131278484407	1.0
MR-IVW	creatinine	HMDB0000562	histidine	HMDB0000177	met-d-Creatinine	bioa_009	4:76880934-77664144	-0.145067223661754	0.0819588834247187	0.0767271407257396	1.0
MR-IVW	creatinine	HMDB0000562	histidine	HMDB0000177	met-d-Creatinine	bioa_009	4:103323863-104102802	-0.19474114104929	0.164061618407152	0.235227620507378	1.0
MR-IVW	creatinine	HMDB0000562	histidine	HMDB0000177	met-d-Creatinine	bioa_009	5:39144851-39644851	0.0211774098460001	0.143090607067573	0.882342768242239	1.0
MR-IVW	creatinine	HMDB0000562	histidine	HMDB0000177	met-d-Creatinine	bioa_009	5:53045546-53835870	0.231388863898317	0.203866840439043	0.256375318377388	1.0
MR-IVW	creatinine	HMDB0000562	histidine	HMDB0000177	met-d-Creatinine	bioa_009	5:176565124-177065124	0.480775898969059	0.115905472268333	3.35392399184613e-05	1.0
MR-IVW	creatinine	HMDB0000562	histidine	HMDB0000177	met-d-Creatinine	bioa_009	6:43556335-44056335	0.307120679022194	0.163536037817995	0.0603811650870546	1.0
MR-IVW	creatinine	HMDB0000562	histidine	HMDB0000177	met-d-Creatinine	bioa_009	6:108750742-109250742	-0.0722563046041245	0.208231425372125	0.728591318771359	1.0
MR-IVW	creatinine	HMDB0000562	histidine	HMDB0000177	met-d-Creatinine	bioa_009	6:133547208-134047208	-0.211282660264146	0.187806809123686	0.260589034273621	1.0
MR-IVW	creatinine	HMDB0000562	histidine	HMDB0000177	met-d-Creatinine	bioa_009	6:160418389-160927934	-0.0741063985259257	0.123305155617182	0.547839986300172	1.0
MR-IVW	creatinine	HMDB0000562	histidine	HMDB0000177	met-d-Creatinine	bioa_009	7:25488956-25988956	-0.328288329858334	0.194253449620314	0.0910279546430962	1.0
MR-IVW	creatinine	HMDB0000562	histidine	HMDB0000177	met-d-Creatinine	bioa_009	7:76984640-77791673	0.0804353407252075	0.190154469799548	0.67229526105822	1.0
MR-IVW	creatinine	HMDB0000562	histidine	HMDB0000177	met-d-Creatinine	bioa_009	7:128492221-128992221	-0.134257969870964	0.194014407327987	0.488937328990443	1.0
MR-IVW	creatinine	HMDB0000562	histidine	HMDB0000177	met-d-Creatinine	bioa_009	7:151165041-151665041	0.145710382613576	0.0932844959113794	0.118287988859019	1.0
MR-IVW	creatinine	HMDB0000562	histidine	HMDB0000177	met-d-Creatinine	bioa_009	7:155370831-155870831	-0.0355209759082622	0.185973695854796	0.848525593157065	1.0
MR-IVW	creatinine	HMDB0000562	histidine	HMDB0000177	met-d-Creatinine	bioa_009	8:8031142-9250941	0.102592790166707	0.193571302201341	0.596111930789765	1.0
MR-IVW	creatinine	HMDB0000562	histidine	HMDB0000177	met-d-Creatinine	bioa_009	8:10561829-11945872	0.288549259680768	0.198862342991572	0.146779860209475	1.0
MR-IVW	creatinine	HMDB0000562	histidine	HMDB0000177	met-d-Creatinine	bioa_009	8:19609539-20109539	-0.111702997254459	0.196660206433907	0.570034967937698	1.0
MR-IVW	creatinine	HMDB0000562	histidine	HMDB0000177	met-d-Creatinine	bioa_009	8:23527006-24027006	-0.145655606665659	0.172782451560687	0.399228443794225	1.0
MR-IVW	creatinine	HMDB0000562	histidine	HMDB0000177	met-d-Creatinine	bioa_009	9:71184707-71684707	-0.260053133468106	0.170750580084112	0.127758705426439	1.0
MR-IVW	creatinine	HMDB0000562	histidine	HMDB0000177	met-d-Creatinine	bioa_009	10:52398454-52898454	0.132688072569485	0.177866049020756	0.455667415037798	1.0
MR-IVW	creatinine	HMDB0000562	histidine	HMDB0000177	met-d-Creatinine	bioa_009	11:15629946-16129946	-0.473353532054925	0.210006003573609	0.0241961679752405	1.0
MR-IVW	creatinine	HMDB0000562	histidine	HMDB0000177	met-d-Creatinine	bioa_009	11:30504837-31294673	0.0935768037688696	0.129793861303201	0.470931179181944	2.0
MR-IVW	creatinine	HMDB0000562	histidine	HMDB0000177	met-d-Creatinine	bioa_009	11:116373213-117240760	-0.385918898783481	0.190984151863254	0.0433123359152715	2.0
MR-IVW	creatinine	HMDB0000562	histidine	HMDB0000177	met-d-Creatinine	bioa_009	15:41118334-41871842	0.0921590980721684	0.161682628196784	0.568677698092642	1.0
MR-IVW	creatinine	HMDB0000562	histidine	HMDB0000177	met-d-Creatinine	bioa_009	15:45400360-46179051	0.0328289216689647	0.095156294692656	0.730094370731616	1.0
MR-IVW	creatinine	HMDB0000562	histidine	HMDB0000177	met-d-Creatinine	bioa_009	15:53700578-54200578	-0.166396714121268	0.173149546432118	0.336552167836572	1.0
MR-IVW	creatinine	HMDB0000562	histidine	HMDB0000177	met-d-Creatinine	bioa_009	15:76097375-76597375	-0.0479657622183523	0.173161596456142	0.781780106145281	1.0
MR-IVW	creatinine	HMDB0000562	histidine	HMDB0000177	met-d-Creatinine	bioa_009	16:20142332-21335139	-0.0716904273882679	0.0924221521278181	0.437935316160187	2.0
MR-IVW	creatinine	HMDB0000562	histidine	HMDB0000177	met-d-Creatinine	bioa_009	16:89453424-89953424	0.207395400917802	0.18854127356164	0.271332121892769	1.0
MR-IVW	creatinine	HMDB0000562	histidine	HMDB0000177	met-d-Creatinine	bioa_009	17:19176536-19724875	-0.002894980578919	0.206784327065639	0.988829981037238	1.0
MR-IVW	creatinine	HMDB0000562	histidine	HMDB0000177	met-d-Creatinine	bioa_009	17:37200083-37954217	-0.233297951722395	0.142602659977015	0.101839587396099	1.0
MR-IVW	creatinine	HMDB0000562	histidine	HMDB0000177	met-d-Creatinine	bioa_009	17:58690466-59700441	-0.0950131115772502	0.116829863176681	0.416068725531318	2.0
MR-IVW	creatinine	HMDB0000562	histidine	HMDB0000177	met-d-Creatinine	bioa_009	19:32940263-33709298	0.363341986613748	0.178196168030285	0.0414500275522828	1.0
MR-IVW	creatinine	HMDB0000562	histidine	HMDB0000177	met-d-Creatinine	bioa_009	20:32653904-33537782	-0.0214723401642331	0.167752657533091	0.898148973041388	1.0
MR-IVW	creatinine	HMDB0000562	histidine	HMDB0000177	met-d-Creatinine	bioa_009	22:38345240-38845240	-0.18085086533853	0.171748210198035	0.292340992078762	1.0
MR-IVW	thyroxine	HMDB0000248	3-aminoisobutyrate	HMDB0002166	GCST90200293	GCST90200310	2:234397317-234897317	0.305843987352274	0.165836191060207	0.0651461946117715	1.0
MR-IVW	thyroxine	HMDB0000248	3-aminoisobutyrate	HMDB0002166	GCST90200293	GCST90200310	12:121166650-121666650	0.36655426371359	0.182894497854657	0.0450503319412156	1.0
MR-IVW	uridine	HMDB0000296	theobromine	HMDB0002825	M00606	M18392	1:20665172-21165172	-0.174644596401625	0.179706758616166	0.331134637985751	1.0
MR-IVW	uridine	HMDB0000296	theobromine	HMDB0002825	M00606	M18392	7:47852911-48352911	-0.0634230985016131	0.181620691163711	0.726934399917107	1.0
MR-IVW	uridine	HMDB0000296	theobromine	HMDB0002825	M00606	M18392	22:50721752-51221752	-0.137886414234112	0.1240977728107	0.266520525805009	1.0
MR-IVW	sarcosine	HMDB0000271	cysteine	HMDB0000574	bioa_031	GCST90200439	1:157842259-158342259	-0.313282439235806	0.303145768740867	0.301398844084734	1.0
MR-IVW	sarcosine	HMDB0000271	cysteine	HMDB0000574	bioa_031	GCST90200439	9:136282183-136851769	-0.0284442605937205	0.109360982833935	0.794790383477723	2.0
MR-IVW	glycerophosphorylcholine (gpc)	HMDB0000086	creatinine	HMDB0000562	GCST90199629	M00513	1:40156715-40656715	0.0739018780582012	0.157041490873677	0.637934810590957	1.0
MR-IVW	alpha-tocopherol	HMDB0001893	cysteine	HMDB0000574	GCST90200302	GCST90200439	1:62651807-63403953	-0.214689547002785	0.17482453204715	0.219436185419878	1.0
MR-IVW	5,6-dihydrothymine	HMDB0000079	phenylalanine	HMDB0000159	GCST90200339	M00064	22:50721854-51221854	-0.074895671318943	0.179749611165463	0.676922239021379	1.0
MR-IVW	acetone	HMDB0001659	glycochenodeoxycholate	HMDB0000637	met-d-Acetone	M32346	1:120074995-120574995	-0.46851376189996	0.64934363491398	0.470590262820612	1.0
MR-IVW	acetone	HMDB0001659	glycochenodeoxycholate	HMDB0000637	met-d-Acetone	M32346	5:41206969-43455198	-0.4224523530433	0.26612545029145	0.112417985669683	2.0
MR-IVW	acetone	HMDB0001659	glycochenodeoxycholate	HMDB0000637	met-d-Acetone	M32346	8:126241733-126741733	0.0096149176334474	0.673044234341575	0.988602036818533	1.0
MR-IVW	acetone	HMDB0001659	glycochenodeoxycholate	HMDB0000637	met-d-Acetone	M32346	10:135065795-135607239	-0.0110005130413254	0.366677492579398	0.97606664369665	2.0
MR-IVW	acetone	HMDB0001659	glycochenodeoxycholate	HMDB0000637	met-d-Acetone	M32346	12:122365033-122865033	0.221242949267301	0.649901163472706	0.7335360939595	1.0
MR-IVW	acetone	HMDB0001659	glycochenodeoxycholate	HMDB0000637	met-d-Acetone	M32346	13:42058883-42558883	0.18608267883326	0.733992788731197	0.79986553750866	1.0
MR-IVW	acetone	HMDB0001659	glycochenodeoxycholate	HMDB0000637	met-d-Acetone	M32346	19:45929043-46429043	-0.89161070652034	0.714825825055099	0.212283182166851	1.0
MR-IVW	4-acetamidobutanoate	HMDB0003681	phosphate	HMDB0001429	M01558	M11438	8:18010431-18510431	0.0092092200055766	0.059859930036251	0.877731041501721	1.0
MR-IVW	4-acetamidobutanoate	HMDB0003681	phosphate	HMDB0001429	M01558	M11438	18:22536478-23036478	-0.0584368626546165	0.175310587963853	0.738882680363532	1.0
MR-IVW	histidine	HMDB0000177	histidine	HMDB0000177	met-d-His	GCST90200377	1:168963261-169463261	0.730764329252403	0.639072121808199	0.252840562018311	1.0
MR-IVW	histidine	HMDB0000177	histidine	HMDB0000177	met-d-His	GCST90200377	2:27491237-27991237	1.80965846383661	0.629038346193618	0.0040164726164762	1.0
MR-IVW	histidine	HMDB0000177	histidine	HMDB0000177	met-d-His	GCST90200377	2:211290507-212074453	1.36215704557675	0.238808615797133	1.17049073922244e-08	1.0
MR-IVW	histidine	HMDB0000177	histidine	HMDB0000177	met-d-His	GCST90200377	3:148408762-149190142	-0.0672476891412415	0.321157014251043	0.834142286975406	2.0
MR-IVW	histidine	HMDB0000177	histidine	HMDB0000177	met-d-His	GCST90200377	6:134622121-135122121	0.685157152370371	0.616439197893801	0.266363669580655	1.0
MR-IVW	histidine	HMDB0000177	histidine	HMDB0000177	met-d-His	GCST90200377	11:8005408-8505408	0.41843682393812	0.632891111085865	0.508515245486067	1.0
MR-IVW	histidine	HMDB0000177	histidine	HMDB0000177	met-d-His	GCST90200377	12:46932531-47432531	1.7423265733848	0.629594208810162	0.0056508803041877	1.0
MR-IVW	histidine	HMDB0000177	histidine	HMDB0000177	met-d-His	GCST90200377	12:56610020-57110020	0.979054640421201	0.339237336331806	0.0039011483145764	1.0
MR-IVW	histidine	HMDB0000177	histidine	HMDB0000177	met-d-His	GCST90200377	12:95659569-96755187	0.758178850162948	0.316796842863736	0.0166991672605745	8.0
MR-IVW	histidine	HMDB0000177	histidine	HMDB0000177	met-d-His	GCST90200377	14:21241151-21765620	1.18735040943913	0.269497965341613	1.05400897913564e-05	3.0
MR-IVW	histidine	HMDB0000177	histidine	HMDB0000177	met-d-His	GCST90200377	14:24625832-25125832	1.73085967306908	0.635330655648253	0.0064429232920522	1.0
MR-IVW	histidine	HMDB0000177	histidine	HMDB0000177	met-d-His	GCST90200377	14:94599201-95099201	-0.253770113299396	0.542459676854182	0.639917763554328	1.0
MR-IVW	histidine	HMDB0000177	histidine	HMDB0000177	met-d-His	GCST90200377	15:43028726-45092210	0.944364909057635	0.538681143375771	0.079583888858721	1.0
MR-IVW	histidine	HMDB0000177	histidine	HMDB0000177	met-d-His	GCST90200377	20:38915692-39415692	0.723133774865472	0.526317448514958	0.169457254771341	1.0
MR-IVW	flavin adenine dinucleotide (fad)	HMDB0001248	glutamine	HMDB0000641	GCST90200376	GCST90200419	2:69949756-70738470	0.0342576275626966	0.0846501918120871	0.685700691526485	2.0
MR-IVW	valine	HMDB0000883	asparagine	HMDB0000168	bioa_022	M34283	2:27492603-27992603	-2.54184264384498	0.564853920854438	6.79534624945947e-06	1.0
MR-IVW	valine	HMDB0000883	asparagine	HMDB0000168	bioa_022	M34283	2:64958074-65458074	-0.707804041823037	0.261343030826967	0.0067622066886456	1.0
MR-IVW	valine	HMDB0000883	asparagine	HMDB0000168	bioa_022	M34283	2:211173777-211673777	0.333014201727609	0.614795449343284	0.588048156696905	1.0
MR-IVW	valine	HMDB0000883	asparagine	HMDB0000168	bioa_022	M34283	4:88972827-89472827	0.0875838718168173	0.175167743633636	0.617075077451977	1.0
MR-IVW	valine	HMDB0000883	asparagine	HMDB0000168	bioa_022	M34283	11:116381707-116882500	0.861373559512058	0.319978966431516	0.007103148002929	2.0
MR-IVW	valine	HMDB0000883	asparagine	HMDB0000168	bioa_022	M34283	12:56615040-57115040	0.657760361931131	0.551096519455813	0.232654673754248	1.0
MR-IVW	valine	HMDB0000883	asparagine	HMDB0000168	bioa_022	M34283	16:70059237-70559237	0.388571143648007	0.356190215010674	0.275312886521964	1.0
MR-IVW	valine	HMDB0000883	asparagine	HMDB0000168	bioa_022	M34283	17:6883609-7383609	-0.166425148609371	0.540881732980458	0.758316473526291	1.0
MR-IVW	valine	HMDB0000883	asparagine	HMDB0000168	bioa_022	M34283	17:40470632-40970632	0.0751940007841477	0.62661667320127	0.904483147958838	1.0
MR-IVW	valine	HMDB0000883	asparagine	HMDB0000168	bioa_022	M34283	19:49114511-49614511	0.171741089733785	0.558158541634805	0.758316473526291	1.0
MR-IVW	glycerophosphoethanolamine	HMDB0000114	arginine	HMDB0000517	GCST90199808	GCST90200372	1:40156715-40656715	0.106485214425604	0.17751857886625	0.548603598346419	1.0
MR-IVW	glycerophosphoethanolamine	HMDB0000114	arginine	HMDB0000517	GCST90199808	GCST90200372	22:24208096-24708096	0.215855634899552	0.120824859124189	0.0740156272834473	1.0
MR-IVW	gluconate	HMDB0000625	sphinganine-1-phosphate	HMDB0001383	GCST90200373	GCST90199845	4:99521223-100894070	0.0397855736485285	0.0583158587795715	0.495085447553153	2.0
MR-IVW	histidine	HMDB0000177	uridine	HMDB0000296	met-d-His	GCST90200407	1:168963261-169463261	0.639962764548505	0.637921357992525	0.315764328983579	1.0
MR-IVW	histidine	HMDB0000177	uridine	HMDB0000296	met-d-His	GCST90200407	2:27491237-27991237	-1.47192347011812	0.628000943648508	0.0190871933635025	1.0
MR-IVW	histidine	HMDB0000177	uridine	HMDB0000296	met-d-His	GCST90200407	2:211290507-212074453	-0.243027012429404	0.238830311392068	0.308881449598511	1.0
MR-IVW	histidine	HMDB0000177	uridine	HMDB0000296	met-d-His	GCST90200407	3:148408762-149190142	-0.619121942403906	0.320522256213283	0.0534084517874034	2.0
MR-IVW	histidine	HMDB0000177	uridine	HMDB0000296	met-d-His	GCST90200407	6:134622121-135122121	-0.450620976058476	0.615344013996452	0.463980962607132	1.0
MR-IVW	histidine	HMDB0000177	uridine	HMDB0000296	met-d-His	GCST90200407	11:8005408-8505408	1.0031560923649	0.631660050520782	0.112257727355367	1.0
MR-IVW	histidine	HMDB0000177	uridine	HMDB0000296	met-d-His	GCST90200407	12:46932531-47432531	0.328079431397267	0.628731075828551	0.60180122125901	1.0
MR-IVW	histidine	HMDB0000177	uridine	HMDB0000296	met-d-His	GCST90200407	12:56610020-57110020	0.586084133522909	0.338730228076943	0.0835876450499961	1.0
MR-IVW	histidine	HMDB0000177	uridine	HMDB0000296	met-d-His	GCST90200407	12:95659569-96755187	-0.033013910083191	0.128983750661345	0.797986338075157	8.0
MR-IVW	histidine	HMDB0000177	uridine	HMDB0000296	met-d-His	GCST90200407	14:21241151-21765620	-0.0431313351874869	0.33928464974405	0.898841991840633	3.0
MR-IVW	histidine	HMDB0000177	uridine	HMDB0000296	met-d-His	GCST90200407	14:24625832-25125832	-0.293028955547775	0.634452815881175	0.644181067009872	1.0
MR-IVW	histidine	HMDB0000177	uridine	HMDB0000296	met-d-His	GCST90200407	14:94599201-95099201	-0.0082666143544083	0.541480045223209	0.987819407540072	1.0
MR-IVW	histidine	HMDB0000177	uridine	HMDB0000296	met-d-His	GCST90200407	15:43028726-45092210	0.0533385490454374	0.537801341886451	0.920996222385486	1.0
MR-IVW	histidine	HMDB0000177	uridine	HMDB0000296	met-d-His	GCST90200407	20:38915692-39415692	-0.309348273812252	0.525409249665107	0.556011653022734	1.0
MR-IVW	phosphate	HMDB0001429	caffeine	HMDB0001847	GCST90200393	GCST90200436	1:21570042-22070042	0.0362106869428762	0.160646468896002	0.821663400959463	1.0
MR-IVW	4-hydroxyphenylpyruvate	HMDB0000707	glutamate	HMDB0000148	GCST90200300	GCST90200412	11:63046797-63546797	-0.0445866586073587	0.176946841332344	0.801058298381683	1.0
MR-IVW	4-hydroxyphenylpyruvate	HMDB0000707	glutamate	HMDB0000148	GCST90200300	GCST90200412	12:122051275-122551275	-0.0081327503948079	0.146805404530545	0.955821255695072	1.0
MR-IVW	caffeine	HMDB0001847	biliverdin	HMDB0001008	M00569	M02137	7:17037106-17537106	0.175774289268411	0.145351816125801	0.226546717741115	1.0
MR-IVW	caffeine	HMDB0001847	biliverdin	HMDB0001008	M00569	M02137	15:74777880-75277880	-0.0823311193365077	0.16840456227922	0.624920362458644	1.0
MR-IVW	kynurenine	HMDB0000684	4-acetamidobutanoate	HMDB0003681	bioa_027	M01558	1:241473615-241973615	0.656872753702098	0.311150251753624	0.0347627626222276	1.0
MR-IVW	kynurenine	HMDB0000684	4-acetamidobutanoate	HMDB0003681	bioa_027	M01558	5:131338151-131838151	0.175702765910028	0.395331223297565	0.656721286563773	1.0
MR-IVW	kynurenine	HMDB0000684	4-acetamidobutanoate	HMDB0003681	bioa_027	M01558	5:176563404-177063404	0.664318145430984	0.354303010896523	0.0607927235305216	1.0
MR-IVW	kynurenine	HMDB0000684	4-acetamidobutanoate	HMDB0003681	bioa_027	M01558	8:39556267-40056267	0.112145030777173	0.201861055398913	0.578514721507946	1.0
MR-IVW	kynurenine	HMDB0000684	4-acetamidobutanoate	HMDB0003681	bioa_027	M01558	12:111111298-111611298	0.77444692171096	0.340001087580422	0.0227398209763688	1.0
MR-IVW	kynurenine	HMDB0000684	4-acetamidobutanoate	HMDB0003681	bioa_027	M01558	12:111634608-113433486	0.45341942896669	0.153991504177366	0.0032353502546055	1.0
MR-IVW	kynurenine	HMDB0000684	4-acetamidobutanoate	HMDB0003681	bioa_027	M01558	16:87568569-88128476	-0.0041377645832304	0.0917889191735187	0.964044236675395	2.0
MR-IVW	pseudouridine	HMDB0000767	pseudouridine	HMDB0000767	GCST90200443	M33442	4:77164144-77664144	0.289414872328554	0.192943248219036	0.133614402537716	1.0
MR-IVW	serine	HMDB0000187	alanine	HMDB0000161	bioa_018	GCST90200431	1:11610843-12110843	0.412859284947141	0.337129692080456	0.220714491434765	1.0
MR-IVW	serine	HMDB0000187	alanine	HMDB0000161	bioa_018	GCST90200431	1:119427250-120522606	-0.0760316421892321	0.0793029954256796	0.337685368348036	5.0
MR-IVW	serine	HMDB0000187	alanine	HMDB0000161	bioa_018	GCST90200431	2:27480940-27980940	-0.260689662039513	0.303521365392313	0.390404485532353	1.0
MR-IVW	serine	HMDB0000187	alanine	HMDB0000161	bioa_018	GCST90200431	2:211315692-212076215	-0.0681452757490776	0.141717841446502	0.630621848760067	1.0
MR-IVW	serine	HMDB0000187	alanine	HMDB0000161	bioa_018	GCST90200431	3:125660381-126160381	0.333749043921802	0.347352634928692	0.336634449720941	1.0
MR-IVW	serine	HMDB0000187	alanine	HMDB0000161	bioa_018	GCST90200431	7:55551853-56922308	-0.112715134820475	0.126836827725194	0.374184480348128	1.0
MR-IVW	serine	HMDB0000187	alanine	HMDB0000161	bioa_018	GCST90200431	8:126232621-126732621	-0.016441404352251	0.288669975712311	0.954580473568005	1.0
MR-IVW	serine	HMDB0000187	alanine	HMDB0000161	bioa_018	GCST90200431	10:65065800-65565800	-0.029662949455325	0.341315991886966	0.930744968331028	1.0
MR-IVW	isoursodeoxycholate	HMDB0000686	pantothenate	HMDB0000210	GCST90199892	GCST90200279	5:35715970-36215970	0.0322008332275149	0.175067561022768	0.854065426801198	1.0
MR-IVW	dehydroepiandrosterone sulfate (dhea-s)	HMDB0001032	7-methylxanthine	HMDB0001991	M32425	M34390	7:98868801-99739571	-0.0802078298320213	0.162238564887497	0.621036407878879	1.0
MR-IVW	dehydroepiandrosterone sulfate (dhea-s)	HMDB0001032	7-methylxanthine	HMDB0001991	M32425	M34390	19:48115523-48615523	0.0880810899826548	0.162254639441732	0.587228165762067	1.0
MR-IVW	choline phosphate	HMDB0001565	2-aminobutyrate	HMDB0000452	GCST90200363	M32348	1:21573292-22142120	0.0209334728992266	0.125600837395364	0.867632334778197	1.0
MR-IVW	choline phosphate	HMDB0001565	2-aminobutyrate	HMDB0000452	GCST90200363	M32348	22:24245541-24745541	-1.2052542441458e-308	0.185434629784397	1.0	1.0
MR-IVW	glycerophosphoethanolamine	HMDB0000114	1,7-dimethylurate	HMDB0011103	GCST90199808	M34400	1:40156715-40656715	0.150117653091183	0.216836610020598	0.488744120386508	1.0
MR-IVW	glycerophosphoethanolamine	HMDB0000114	1,7-dimethylurate	HMDB0011103	GCST90199808	M34400	22:24208096-24708096	-0.173904545637603	0.148609338999406	0.241915356714958	1.0
MR-IVW	s-1-pyrroline-5-carboxylate	HMDB0001301	spermidine	HMDB0001257	GCST90200381	bioa_033	1:18949448-19449448	0.01077981047713	0.102664861686963	0.9163758087206	1.0
MR-IVW	s-1-pyrroline-5-carboxylate	HMDB0001301	spermidine	HMDB0001257	GCST90200381	bioa_033	8:144432748-145014955	-0.0063459305039581	0.0296086205167572	0.830291966955299	3.0
MR-IVW	tyrosine	HMDB0000158	myo-inositol	HMDB0000211	GCST90200427	GCST90200401	6:111308006-112158646	-0.0043430910721534	0.115933677734833	0.970116751008374	1.0
MR-IVW	tyrosine	HMDB0000158	myo-inositol	HMDB0000211	GCST90200427	GCST90200401	16:71156147-71656147	-0.338843714761886	0.179602808061521	0.0592103568473178	1.0
MR-IVW	acetone	HMDB0001659	glucose	HMDB0000122	met-d-Acetone	GCST90200440	1:120074995-120574995	0.0302549142348111	0.675046313849356	0.964251564565703	1.0
MR-IVW	acetone	HMDB0001659	glucose	HMDB0000122	met-d-Acetone	GCST90200440	5:41206969-43455198	0.0626554492372447	0.276607123570715	0.820801493930162	2.0
MR-IVW	acetone	HMDB0001659	glucose	HMDB0000122	met-d-Acetone	GCST90200440	6:166522838-167022838	0.0003948142699545	0.586082691189589	0.999462505562285	1.0
MR-IVW	acetone	HMDB0001659	glucose	HMDB0000122	met-d-Acetone	GCST90200440	8:126241733-126741733	-0.0634808497944766	0.610661810425151	0.917205707906862	1.0
MR-IVW	acetone	HMDB0001659	glucose	HMDB0000122	met-d-Acetone	GCST90200440	10:135065795-135607239	-0.311164900098442	0.339893573458619	0.359941038151804	2.0
MR-IVW	acetone	HMDB0001659	glucose	HMDB0000122	met-d-Acetone	GCST90200440	11:116461180-116961180	-0.991973001862785	0.659699659830686	0.132665414602946	1.0
MR-IVW	acetone	HMDB0001659	glucose	HMDB0000122	met-d-Acetone	GCST90200440	12:122365033-122865033	0.0924876033537621	0.554298893449799	0.867484054194376	1.0
MR-IVW	acetone	HMDB0001659	glucose	HMDB0000122	met-d-Acetone	GCST90200440	12:123068455-124007504	-0.0440564672681982	0.6402358545841	0.945138572801797	1.0
MR-IVW	acetone	HMDB0001659	glucose	HMDB0000122	met-d-Acetone	GCST90200440	13:42058883-42558883	-0.627498680409035	0.663749875976144	0.344462738769328	1.0
MR-IVW	acetone	HMDB0001659	glucose	HMDB0000122	met-d-Acetone	GCST90200440	17:6935779-7435779	-0.818803591581366	0.484450755654908	0.0909956500240787	1.0
MR-IVW	acetone	HMDB0001659	glucose	HMDB0000122	met-d-Acetone	GCST90200440	19:45929043-46429043	1.0457379527707	0.650249004022333	0.107788856398599	1.0
MR-IVW	kynurenine	HMDB0000684	alpha-ketoglutarate	HMDB0000208	bioa_027	M33453	1:241473615-241973615	0.415536078094244	0.332428862475395	0.21129954733371	1.0
MR-IVW	kynurenine	HMDB0000684	alpha-ketoglutarate	HMDB0000208	bioa_027	M33453	5:131338151-131838151	-0.316699358905036	0.422265811873382	0.453254704753738	1.0
MR-IVW	kynurenine	HMDB0000684	alpha-ketoglutarate	HMDB0000208	bioa_027	M33453	5:176563404-177063404	0.224037156536089	0.37854554035408	0.553959921746378	1.0
MR-IVW	kynurenine	HMDB0000684	alpha-ketoglutarate	HMDB0000208	bioa_027	M33453	8:39556267-40056267	0.017968875399241	0.2156265047909	0.933586496294758	1.0
MR-IVW	kynurenine	HMDB0000684	alpha-ketoglutarate	HMDB0000208	bioa_027	M33453	12:111111298-111611298	0.423826046128425	0.363279468110081	0.243345009148765	1.0
MR-IVW	kynurenine	HMDB0000684	alpha-ketoglutarate	HMDB0000208	bioa_027	M33453	12:111634608-113433486	0.214859915405633	0.164573552225591	0.191703742822855	1.0
MR-IVW	kynurenine	HMDB0000684	alpha-ketoglutarate	HMDB0000208	bioa_027	M33453	16:87568569-88128476	0.10425631939465	0.101096657645978	0.302421784775152	2.0
MR-IVW	beta-citrylglutamate	HMDB0241915	phosphate	HMDB0001429	GCST90199911	M11438	3:183486882-183986882	-0.102338897311408	0.133040566504831	0.441756327424919	1.0
MR-IVW	beta-citrylglutamate	HMDB0241915	phosphate	HMDB0001429	GCST90199911	M11438	11:88203934-92094388	0.0640063189818083	0.0392087561882165	0.10258480422356	3.0
MR-IVW	adenosine	HMDB0000050	leucine	HMDB0000687	M00555	GCST90200389	1:109564880-110064880	-0.11458312746821	0.16402367693795	0.484816576693318	1.0
MR-IVW	adenosine	HMDB0000050	leucine	HMDB0000687	M00555	GCST90200389	6:96128415-96628415	-0.135369931093395	0.169958309324094	0.425747841776761	1.0
MR-IVW	n-acetyl-aspartyl-glutamate (naag)	HMDB0001067	dimethylglycine	HMDB0000092	GCST90200684	GCST90200424	11:45663099-50986366	-0.0055736754621132	0.0207834085846161	0.78856147458096	10.0
MR-IVW	n-acetyl-aspartyl-glutamate (naag)	HMDB0001067	dimethylglycine	HMDB0000092	GCST90200684	GCST90200424	11:54602007-58367668	-0.0186465462978678	0.0256037695232645	0.466446193896399	11.0
MR-IVW	glycochenodeoxycholate	HMDB0000637	1-methylxanthine	HMDB0010738	M32346	GCST90199763	6:156877825-157377825	-0.257914155577051	0.155464027068581	0.0971166546819662	1.0
MR-IVW	acetoacetate	HMDB0000060	n-acetyl-aspartyl-glutamate (naag)	HMDB0001067	met-d-Acetoacetate	GCST90200684	5:41395751-42449922	-0.443899918946089	0.345927937877789	0.199416762068028	1.0
MR-IVW	acetoacetate	HMDB0000060	n-acetyl-aspartyl-glutamate (naag)	HMDB0001067	met-d-Acetoacetate	GCST90200684	6:166525103-167025103	0.248507586268042	0.440820859252788	0.572932271807751	1.0
MR-IVW	acetoacetate	HMDB0000060	n-acetyl-aspartyl-glutamate (naag)	HMDB0001067	met-d-Acetoacetate	GCST90200684	10:113686244-114186244	-0.637953780174572	0.688592757320493	0.354206874072419	1.0
MR-IVW	acetoacetate	HMDB0000060	n-acetyl-aspartyl-glutamate (naag)	HMDB0001067	met-d-Acetoacetate	GCST90200684	11:116373213-116873213	-0.0537497702485772	0.50274756603152	0.914858757678603	1.0
MR-IVW	acetoacetate	HMDB0000060	n-acetyl-aspartyl-glutamate (naag)	HMDB0001067	met-d-Acetoacetate	GCST90200684	12:122333527-122833527	0.485527345385969	0.550383549793339	0.377689313870358	1.0
MR-IVW	phenylalanine	HMDB0000159	isoursodeoxycholate	HMDB0000686	met-d-Phe	GCST90199892	2:211293055-211793055	-0.358937081697962	0.598578579560924	0.548740144776039	1.0
MR-IVW	phenylalanine	HMDB0000159	isoursodeoxycholate	HMDB0000686	met-d-Phe	GCST90199892	6:17868392-18368392	0.848024835682659	0.640715678908836	0.185649636318699	1.0
MR-IVW	phenylalanine	HMDB0000159	isoursodeoxycholate	HMDB0000686	met-d-Phe	GCST90199892	11:57019429-57519429	0.0347238214385263	0.358301158779447	0.922795969767705	1.0
MR-IVW	phenylalanine	HMDB0000159	isoursodeoxycholate	HMDB0000686	met-d-Phe	GCST90199892	12:56671418-57171418	0.0080233336474251	0.646714575927957	0.990101460420477	1.0
MR-IVW	phenylalanine	HMDB0000159	isoursodeoxycholate	HMDB0000686	met-d-Phe	GCST90199892	12:102211009-102721004	0.366974015132331	0.41083341185067	0.371727125865489	2.0
MR-IVW	phenylalanine	HMDB0000159	isoursodeoxycholate	HMDB0000686	met-d-Phe	GCST90199892	12:102890425-104124563	-0.166542596106791	0.126831655866596	0.189149389914122	12.0
MR-IVW	phenylalanine	HMDB0000159	isoursodeoxycholate	HMDB0000686	met-d-Phe	GCST90199892	12:104125826-104625826	0.210921102967738	0.67274792444533	0.753884303016742	1.0
MR-IVW	phenylalanine	HMDB0000159	isoursodeoxycholate	HMDB0000686	met-d-Phe	GCST90199892	14:55161744-55661744	0.381634051502728	0.350232331608333	0.275863081946104	1.0
MR-IVW	phenylalanine	HMDB0000159	isoursodeoxycholate	HMDB0000686	met-d-Phe	GCST90199892	14:55670870-56170870	0.215220587228673	0.631874743880429	0.733399904247963	1.0
MR-IVW	phenylalanine	HMDB0000159	isoursodeoxycholate	HMDB0000686	met-d-Phe	GCST90199892	16:16004626-16504626	0.76718055735767	0.665185072932389	0.248773322058798	1.0
MR-IVW	spermidine	HMDB0001257	leucine	HMDB0000687	GCST90200423	GCST90200389	1:247789451-248289451	-0.0475451572000529	0.145133020530457	0.743216311994057	1.0
MR-IVW	2-aminobutyrate	HMDB0000452	eicosapentaenoate (epa; 20:5n3)	HMDB0001999	GCST90200305	GCST90200349	2:64970910-65470910	0.039904765572721	0.0940988663980102	0.671512753935259	1.0
MR-IVW	2-aminobutyrate	HMDB0000452	eicosapentaenoate (epa; 20:5n3)	HMDB0001999	GCST90200305	GCST90200349	4:88993818-89493818	0.0856618316454254	0.12822237827152	0.50408738036982	1.0
MR-IVW	hypoxanthine	HMDB0000157	asparagine	HMDB0000168	M03127	M34283	6:16038192-16538192	-0.282495140858627	0.121069346082268	0.0196306572572904	1.0
MR-IVW	citrate	HMDB0000094	glycine	HMDB0000123	met-d-Citrate	GCST90200707	1:206967359-207467359	-0.22557684562712	0.286512979266667	0.431095694745	1.0
MR-IVW	citrate	HMDB0000094	glycine	HMDB0000123	met-d-Citrate	GCST90200707	2:6909613-7409613	0.241646792382711	0.667637711615914	0.717394630259629	1.0
MR-IVW	citrate	HMDB0000094	glycine	HMDB0000123	met-d-Citrate	GCST90200707	2:211290507-211790507	-14.3006072050865	0.371204655591293	0.0	1.0
MR-IVW	citrate	HMDB0000094	glycine	HMDB0000123	met-d-Citrate	GCST90200707	2:241907241-242693157	0.570010479610678	0.595381690042819	0.338372135948314	1.0
MR-IVW	citrate	HMDB0000094	glycine	HMDB0000123	met-d-Citrate	GCST90200707	4:77164144-77664144	0.574709987191425	0.55469962260793	0.300167511179158	1.0
MR-IVW	citrate	HMDB0000094	glycine	HMDB0000123	met-d-Citrate	GCST90200707	5:14438417-15122542	0.0534525622296005	0.112647591699075	0.635135297213494	5.0
MR-IVW	citrate	HMDB0000094	glycine	HMDB0000123	met-d-Citrate	GCST90200707	5:43252947-44074677	-0.0728127945981866	0.383872624316706	0.849560230366659	1.0
MR-IVW	citrate	HMDB0000094	glycine	HMDB0000123	met-d-Citrate	GCST90200707	5:176569252-177069252	-0.0652069753424439	0.657437992767769	0.92099260652232	1.0
MR-IVW	citrate	HMDB0000094	glycine	HMDB0000123	met-d-Citrate	GCST90200707	6:18111878-18611878	0.653597999718039	0.494936597516979	0.186645066387262	1.0
MR-IVW	citrate	HMDB0000094	glycine	HMDB0000123	met-d-Citrate	GCST90200707	6:160159894-160659894	0.170773946193952	0.602310456346151	0.776769490514749	1.0
MR-IVW	citrate	HMDB0000094	glycine	HMDB0000123	met-d-Citrate	GCST90200707	7:72772933-73272933	0.260004039432325	0.365408937476774	0.47674803850467	1.0
MR-IVW	citrate	HMDB0000094	glycine	HMDB0000123	met-d-Citrate	GCST90200707	8:126256694-126756694	1.37639683623507	0.343318969335678	6.09530416269957e-05	1.0
MR-IVW	citrate	HMDB0000094	glycine	HMDB0000123	met-d-Citrate	GCST90200707	9:95648531-96148531	0.477208673051164	0.594479711587423	0.422128889399181	1.0
MR-IVW	citrate	HMDB0000094	glycine	HMDB0000123	met-d-Citrate	GCST90200707	10:5959218-6459218	0.132667657294863	0.664120663529254	0.841664854886343	1.0
MR-IVW	citrate	HMDB0000094	glycine	HMDB0000123	met-d-Citrate	GCST90200707	10:64654071-65607438	0.733247694826894	0.464172272339096	0.114178174027108	1.0
MR-IVW	citrate	HMDB0000094	glycine	HMDB0000123	met-d-Citrate	GCST90200707	10:94589724-95089724	1.27059274344398	0.621957170774504	0.0410629051869355	1.0
MR-IVW	citrate	HMDB0000094	glycine	HMDB0000123	met-d-Citrate	GCST90200707	11:61356683-61856683	0.450590394392086	0.475969551778666	0.343802358335416	1.0
MR-IVW	citrate	HMDB0000094	glycine	HMDB0000123	met-d-Citrate	GCST90200707	12:20812570-21569526	-0.192878808728286	0.44893049366204	0.667457030539983	1.0
MR-IVW	citrate	HMDB0000094	glycine	HMDB0000123	met-d-Citrate	GCST90200707	12:120844110-121665390	0.271885176240959	0.336645592964176	0.419303447111801	1.0
MR-IVW	citrate	HMDB0000094	glycine	HMDB0000123	met-d-Citrate	GCST90200707	14:94594947-95094947	1.49417984172716	0.6404354038782	0.0196445360990128	1.0
