## Supplementary material for "MR-link-2: pleiotropy robust *cis* Mendelian randomization validated in four independent gold-standard datasets of causality": Table S6 in tab separated txt.gz format: supplementary_table_6_regional_mr_results.txt (part 85 of 280)

method	exposure name	exposure hmdb_id	outcome name	outcome hmdb_id	exposure accession	outcome accession	associated region	alpha estimate	se(alpha)	P(alpha)	ivs in region
MR-IVW	citrate	HMDB0000094	glycine	HMDB0000123	met-d-Citrate	GCST90200707	14:102387585-102887585	0.831567771696155	0.602006125882187	0.167178207357565	1.0
MR-IVW	citrate	HMDB0000094	glycine	HMDB0000123	met-d-Citrate	GCST90200707	15:42429423-42929423	-0.25254544115709	0.568658732856025	0.656965076670013	1.0
MR-IVW	citrate	HMDB0000094	glycine	HMDB0000123	met-d-Citrate	GCST90200707	15:43028726-45186579	-0.623897681845877	0.38245060108024	0.102823715750437	1.0
MR-IVW	citrate	HMDB0000094	glycine	HMDB0000123	met-d-Citrate	GCST90200707	16:58436602-58936602	0.229647771464643	0.695499830451583	0.741255660988269	1.0
MR-IVW	citrate	HMDB0000094	glycine	HMDB0000123	met-d-Citrate	GCST90200707	17:6092241-7020419	-0.0905260254755903	0.0818191994819742	0.26854674626227	9.0
MR-IVW	citrate	HMDB0000094	glycine	HMDB0000123	met-d-Citrate	GCST90200707	17:57343504-58184169	-0.481041832621848	0.466691093913204	0.302658083408514	1.0
MR-IVW	citrate	HMDB0000094	glycine	HMDB0000123	met-d-Citrate	GCST90200707	18:76910235-77410235	0.0153214213242555	0.619267757712425	0.980261400166994	1.0
MR-IVW	citrate	HMDB0000094	glycine	HMDB0000123	met-d-Citrate	GCST90200707	20:62104494-62604494	-0.881006746872343	0.690974335060532	0.202301830066532	1.0
MR-IVW	citrate	HMDB0000094	glycine	HMDB0000123	met-d-Citrate	GCST90200707	22:18883605-19740639	-0.0076925211465722	0.179579184317209	0.965831968132706	1.0
MR-IVW	beta-citrylglutamate	HMDB0241915	glycine	HMDB0000123	GCST90199911	M32338	3:183486882-183986882	-0.0055379247038292	0.132910192891925	0.966764427019279	1.0
MR-IVW	beta-citrylglutamate	HMDB0241915	glycine	HMDB0000123	GCST90199911	M32338	11:88203934-92094388	0.0392785392093862	0.0502356809682988	0.434281999733294	3.0
MR-IVW	citrulline	HMDB0000904	creatinine	HMDB0000562	GCST90200403	bioa_026	2:211084708-211584708	0.0840289533646372	0.0492261003893599	0.0878220523955288	1.0
MR-IVW	citrulline	HMDB0000904	creatinine	HMDB0000562	GCST90200403	bioa_026	9:133044244-133573675	-0.0470379354949273	0.0505784252633638	0.352371084490526	1.0
MR-IVW	hypotaurine	HMDB0000965	alanine	HMDB0000161	GCST90200379	bioa_001	4:138793652-139293652	-0.0088950701805892	0.0421567307136959	0.832887271355104	1.0
MR-IVW	thyroxine	HMDB0000248	3-methyl-2-oxobutyrate	HMDB0000019	GCST90200293	M21047	2:234397317-234897317	-0.008033292497056	0.176732434935258	0.963745004895632	1.0
MR-IVW	caffeine	HMDB0001847	sphinganine	HMDB0000269	M00569	GCST90200374	7:17037106-17537106	-0.122055961652526	0.158141034920054	0.44022273728059	1.0
MR-IVW	caffeine	HMDB0001847	sphinganine	HMDB0000269	M00569	GCST90200374	15:74777880-75277880	-0.0658102026666772	0.154490278367406	0.670120373039599	1.0
MR-IVW	beta-alanine	HMDB0000056	oleate (18:1n9)	HMDB0000207	GCST90200361	M01359	3:30500404-31000404	0.166841656694138	0.0913656691420277	0.0678371646286205	1.0
MR-IVW	1-methylxanthine	HMDB0010738	oleamide	HMDB0002117	M34389	M32458	8:18010431-18510431	-0.0584544192917485	0.0584544192917485	0.317310507862914	1.0
MR-IVW	oleamide	HMDB0002117	glutamine	HMDB0000641	M32458	M00053	12:21138621-21638621	0.066122032836739	0.108199690096483	0.541126024471673	1.0
MR-IVW	oleamide	HMDB0002117	glutamine	HMDB0000641	M32458	M00053	19:15740431-16240431	-0.286183220360404	0.171709932216242	0.0955807045456283	1.0
MR-IVW	myo-inositol	HMDB0000211	threonine	HMDB0000167	M19934	M01284	16:24681798-25181798	-1.19253897726794e-308	0.160004096028667	1.0	1.0
MR-IVW	myo-inositol	HMDB0000211	threonine	HMDB0000167	M19934	M01284	19:18368867-18868867	0.0066344204830963	0.159226091594318	0.966764427019274	1.0
MR-IVW	adenosine	HMDB0000050	2-hydroxyphenylacetate	HMDB0000669	M00555	GCST90200369	1:109564880-110064880	0.162170257071165	0.171315836450549	0.343834650821953	1.0
MR-IVW	adenosine	HMDB0000050	2-hydroxyphenylacetate	HMDB0000669	M00555	GCST90200369	6:96128415-96628415	0.0549927572725791	0.177525273396874	0.756732639487284	1.0
MR-IVW	2-aminobutyrate	HMDB0000452	glutamate	HMDB0000148	GCST90200305	bioa_007	2:64970910-65470910	-0.0168707332784784	0.0493296294692355	0.732350892258685	1.0
MR-IVW	2-aminobutyrate	HMDB0000452	glutamate	HMDB0000148	GCST90200305	bioa_007	4:88993818-89493818	0.0875157530116728	0.0661995105988445	0.186168150916695	1.0
MR-IVW	n-formylanthranilic acid	HMDB0004089	betaine	HMDB0000043	GCST90199960	GCST90200425	2:143548189-144048189	-0.0552772846592755	0.11644922579961	0.635007936431832	1.0
MR-IVW	n-formylanthranilic acid	HMDB0004089	betaine	HMDB0000043	GCST90199960	GCST90200425	17:75643177-76448530	0.0173914977447276	0.0309752081948516	0.574480529211216	1.0
MR-IVW	eicosapentaenoate (epa; 20:5n3)	HMDB0001999	leucine	HMDB0000687	GCST90200349	M00060	11:61319830-61819830	-0.279056863519563	0.0810165087637439	0.0005722342197389	1.0
MR-IVW	3-methyl-2-oxovalerate	HMDB0000491	oleate (18:1n9)	HMDB0000207	M15676	M01359	2:27480940-27980940	0.214947083034219	0.170475272751276	0.207355845086836	1.0
MR-IVW	3-methyl-2-oxovalerate	HMDB0000491	oleate (18:1n9)	HMDB0000207	M15676	M01359	4:88976422-89476422	0.1220472366824	0.1220472366824	0.317310507862914	1.0
MR-IVW	sphinganine	HMDB0000269	glycerophosphoethanolamine	HMDB0000114	GCST90200374	GCST90199808	3:56598999-57098999	0.147156560496589	0.164456031545636	0.370889772673212	1.0
MR-IVW	kynurenine	HMDB0000684	phenylalanine	HMDB0000159	M15140	GCST90200396	8:39556267-40056267	-0.0617528401985706	0.156572129302891	0.69328200790843	1.0
MR-IVW	kynurenine	HMDB0000684	phenylalanine	HMDB0000159	M15140	GCST90200396	12:112341686-113156415	0.0238225118781851	0.131252619304037	0.855974167583721	1.0
MR-IVW	kynurenine	HMDB0000684	phenylalanine	HMDB0000159	M15140	GCST90200396	16:87628822-88128822	-0.0686282537379986	0.0923527285061668	0.457414970072628	1.0
MR-IVW	ornithine	HMDB0000214	glycohyocholate	HMDB0000138	bioa_014	GCST90199935	2:219037276-219805573	0.382178382858215	0.326369128317569	0.241598612611917	1.0
MR-IVW	ornithine	HMDB0000214	glycohyocholate	HMDB0000138	bioa_014	GCST90199935	4:144415809-145209327	0.109609381381948	0.293849133702312	0.709139187766307	1.0
MR-IVW	ornithine	HMDB0000214	glycohyocholate	HMDB0000138	bioa_014	GCST90199935	6:131638147-132138147	-0.299085167161723	0.264560459565887	0.258266286713017	1.0
MR-IVW	ornithine	HMDB0000214	glycohyocholate	HMDB0000138	bioa_014	GCST90199935	10:97138162-97638162	0.446847280528388	0.35291111877673	0.205450390529386	1.0
MR-IVW	ornithine	HMDB0000214	glycohyocholate	HMDB0000138	bioa_014	GCST90199935	12:46964292-47464292	-0.183727172899665	0.323465767008876	0.570037870640633	1.0
MR-IVW	ornithine	HMDB0000214	glycohyocholate	HMDB0000138	bioa_014	GCST90199935	12:132819894-133319894	-0.0375006777408314	0.376870644231792	0.920736972079887	1.0
MR-IVW	ornithine	HMDB0000214	glycohyocholate	HMDB0000138	bioa_014	GCST90199935	19:12789284-13289284	-0.195592181551696	0.326188797018155	0.548753680416468	1.0
MR-IVW	arachidonate (20:4n6)	HMDB0001043	citrulline	HMDB0000904	GCST90200358	GCST90200403	11:61052244-62029047	-0.0488041357199032	0.0477509547959956	0.306754536662682	3.0
MR-IVW	bilirubin (z,z)	HMDB0000054	3-methyl-2-oxobutyrate	HMDB0000019	M27716	GCST90199677	2:234140469-234918570	-0.0026817025538224	0.0365306158673338	0.941480077109523	1.0
MR-IVW	isoleucine	HMDB0000172	n-formylanthranilic acid	HMDB0004089	met-d-Ile	GCST90199960	2:27480940-28253174	0.343479129825848	0.59117738118608	0.561234671990332	1.0
MR-IVW	isoleucine	HMDB0000172	n-formylanthranilic acid	HMDB0004089	met-d-Ile	GCST90199960	2:165251927-165751927	-0.0074039417225538	0.540662607625214	0.989073950978527	1.0
MR-IVW	isoleucine	HMDB0000172	n-formylanthranilic acid	HMDB0004089	met-d-Ile	GCST90199960	4:88890833-89475171	0.22894468150002	0.206092615932448	0.266618926817714	2.0
MR-IVW	isoleucine	HMDB0000172	n-formylanthranilic acid	HMDB0004089	met-d-Ile	GCST90199960	8:76193463-76693463	1.01245163367493	0.680127524252208	0.136587385082809	1.0
MR-IVW	isoleucine	HMDB0000172	n-formylanthranilic acid	HMDB0004089	met-d-Ile	GCST90199960	12:56611458-57111458	-0.319657904996427	0.484265740538046	0.509197490326634	1.0
MR-IVW	isoleucine	HMDB0000172	n-formylanthranilic acid	HMDB0004089	met-d-Ile	GCST90199960	16:69331471-69831471	-0.219044018454538	0.601432985690867	0.715706028700247	1.0
MR-IVW	isoleucine	HMDB0000172	n-formylanthranilic acid	HMDB0004089	met-d-Ile	GCST90199960	16:69865519-70914672	0.387499508373085	0.33815949646384	0.251833421309783	1.0
MR-IVW	isoleucine	HMDB0000172	n-formylanthranilic acid	HMDB0004089	met-d-Ile	GCST90199960	17:6935779-7435779	0.241991823514683	0.495119390210887	0.625015523495665	1.0
MR-IVW	isoleucine	HMDB0000172	n-formylanthranilic acid	HMDB0004089	met-d-Ile	GCST90199960	19:49069664-49569664	0.154095887463239	0.458817115507558	0.73698043431579	1.0
MR-IVW	kynurenine	HMDB0000684	n-palmitoyl-sphingosine (d18:1/16:0)	HMDB0004949	M15140	GCST90200336	8:39556267-40056267	-0.229691980963517	0.156192868587175	0.141408422319974	1.0
MR-IVW	kynurenine	HMDB0000684	n-palmitoyl-sphingosine (d18:1/16:0)	HMDB0004949	M15140	GCST90200336	12:112341686-113156415	0.203069736680677	0.13093179055313	0.120911696951581	1.0
MR-IVW	kynurenine	HMDB0000684	n-palmitoyl-sphingosine (d18:1/16:0)	HMDB0004949	M15140	GCST90200336	16:87628822-88128822	0.024662012966028	0.092142897153131	0.788969019647315	1.0
MR-IVW	tyrosine	HMDB0000158	ornithine	HMDB0000214	met-d-Tyr	GCST90200404	2:211293055-211793055	1.52311064252385	0.547890029820521	0.0054366121599738	1.0
MR-IVW	tyrosine	HMDB0000158	ornithine	HMDB0000214	met-d-Tyr	GCST90200404	3:135701113-136607693	-0.206459273533127	0.484088636649848	0.669750365345056	1.0
MR-IVW	tyrosine	HMDB0000158	ornithine	HMDB0000214	met-d-Tyr	GCST90200404	3:186140627-186640627	-0.215356658042003	0.517335389763379	0.67720472694759	1.0
MR-IVW	tyrosine	HMDB0000158	ornithine	HMDB0000214	met-d-Tyr	GCST90200404	4:99789651-100289651	0.411212631574725	0.425121531783505	0.333402813721382	1.0
MR-IVW	tyrosine	HMDB0000158	ornithine	HMDB0000214	met-d-Tyr	GCST90200404	4:124511762-125011762	1.46224993208519	0.672846409376907	0.0297630187780375	1.0
MR-IVW	tyrosine	HMDB0000158	ornithine	HMDB0000214	met-d-Tyr	GCST90200404	5:89941256-90441256	0.184719015980694	0.62930517492419	0.769118204002924	1.0
MR-IVW	tyrosine	HMDB0000158	ornithine	HMDB0000214	met-d-Tyr	GCST90200404	6:43031486-43531486	0.972320770093011	0.673866658043169	0.14904924138037	1.0
MR-IVW	tyrosine	HMDB0000158	ornithine	HMDB0000214	met-d-Tyr	GCST90200404	6:110683901-112778738	-0.0547719256157804	0.091070578641772	0.547558393033683	15.0
MR-IVW	tyrosine	HMDB0000158	ornithine	HMDB0000214	met-d-Tyr	GCST90200404	7:25715759-26215759	-0.753596610351284	0.650655635119803	0.246777879907181	1.0
MR-IVW	tyrosine	HMDB0000158	ornithine	HMDB0000214	met-d-Tyr	GCST90200404	7:27916442-28416442	0.161645104888393	0.502573087843718	0.747729210719449	1.0
MR-IVW	tyrosine	HMDB0000158	ornithine	HMDB0000214	met-d-Tyr	GCST90200404	8:126236230-126736230	-1.17486140577519	0.439453432280755	0.0075073110107991	1.0
MR-IVW	tyrosine	HMDB0000158	ornithine	HMDB0000214	met-d-Tyr	GCST90200404	9:21884651-22384651	1.25310750679903	0.626027139299722	0.0453189004506583	1.0
MR-IVW	tyrosine	HMDB0000158	ornithine	HMDB0000214	met-d-Tyr	GCST90200404	10:64760672-65511176	-0.0824515905209278	0.434170583152398	0.849382805588677	1.0
MR-IVW	tyrosine	HMDB0000158	ornithine	HMDB0000214	met-d-Tyr	GCST90200404	11:8005408-8505408	1.90710108061323	0.553372514012237	0.0005682681924215	1.0
MR-IVW	tyrosine	HMDB0000158	ornithine	HMDB0000214	met-d-Tyr	GCST90200404	11:61320783-61820783	0.868006524992071	0.48608162673004	0.0741443246407305	1.0
MR-IVW	tyrosine	HMDB0000158	ornithine	HMDB0000214	met-d-Tyr	GCST90200404	12:21081549-21581549	0.561587708137619	0.359160420615903	0.117908607386271	1.0
MR-IVW	tyrosine	HMDB0000158	ornithine	HMDB0000214	met-d-Tyr	GCST90200404	12:46690648-47449549	1.55157092445448	0.394152023716721	8.26860617238516e-05	1.0
MR-IVW	tyrosine	HMDB0000158	ornithine	HMDB0000214	met-d-Tyr	GCST90200404	12:56615040-57115040	1.23892265732571	0.295977954242991	2.84086820457327e-05	1.0
MR-IVW	tyrosine	HMDB0000158	ornithine	HMDB0000214	met-d-Tyr	GCST90200404	12:59740603-60240603	1.90793322136451	0.665565295870727	0.0041486029204679	1.0
MR-IVW	tyrosine	HMDB0000158	ornithine	HMDB0000214	met-d-Tyr	GCST90200404	12:121174574-121674574	0.651046071071062	0.260773163699867	0.0125390592634957	1.0
MR-IVW	tyrosine	HMDB0000158	ornithine	HMDB0000214	met-d-Tyr	GCST90200404	12:122076812-122576812	0.0671072240755626	0.55972162708222	0.904567175074363	1.0
MR-IVW	tyrosine	HMDB0000158	ornithine	HMDB0000214	met-d-Tyr	GCST90200404	14:102441854-102941854	-0.656525433864732	0.599057202926249	0.273108917188084	1.0
MR-IVW	tyrosine	HMDB0000158	ornithine	HMDB0000214	met-d-Tyr	GCST90200404	16:70194094-72795019	-0.138723475837264	0.13554104302764	0.306081198551348	6.0
MR-IVW	tyrosine	HMDB0000158	ornithine	HMDB0000214	met-d-Tyr	GCST90200404	16:79505446-80005446	-1.12865599254954	0.624542771953651	0.0707355195651112	1.0
MR-IVW	tyrosine	HMDB0000158	ornithine	HMDB0000214	met-d-Tyr	GCST90200404	19:45175460-45675460	0.0523234666426041	0.609321533321791	0.931568420613374	1.0
MR-IVW	tyrosine	HMDB0000158	ornithine	HMDB0000214	met-d-Tyr	GCST90200404	20:42792364-43292364	-1.29265931291032	0.614239864375775	0.0353360578794981	1.0
MR-IVW	tyrosine	HMDB0000158	ornithine	HMDB0000214	met-d-Tyr	GCST90200404	22:31926825-32426825	1.08689469862981	0.672797873281948	0.106205761964679	1.0
MR-IVW	tyrosine	HMDB0000158	ornithine	HMDB0000214	met-d-Tyr	GCST90200404	22:44074855-44574855	-0.226855687400986	0.637295474425059	0.72186583197296	1.0
MR-IVW	glycerophosphoethanolamine	HMDB0000114	n-acetylaspartate (naa)	HMDB0000812	GCST90199808	GCST90199665	1:40156715-40656715	0.149225102877207	0.178481699362546	0.40310950915325	1.0
MR-IVW	glycerophosphoethanolamine	HMDB0000114	n-acetylaspartate (naa)	HMDB0000812	GCST90199808	GCST90199665	22:24208096-24708096	-0.10832044186075	0.121500555178552	0.372649088930768	1.0
MR-IVW	mannose	HMDB0000169	cortisone	HMDB0002802	M00584	M01769	2:27182547-28770083	0.0433675427863086	0.0567114021051728	0.444446702634924	1.0
MR-IVW	glutamine	HMDB0000641	glutamate	HMDB0000148	GCST90200419	GCST90200412	12:56335248-57115338	-0.0659997752723777	0.0672529285434664	0.326412009394059	1.0
MR-IVW	thyroxine	HMDB0000248	tyrosine	HMDB0000158	GCST90200293	M01299	2:234397317-234897317	0.0327863728543862	0.1748606552234	0.851268623688211	1.0
MR-IVW	glutamine	HMDB0000641	n-acetylornithine	HMDB0003357	GCST90200419	M15630	12:56335248-57115338	-0.0693465991637087	0.0729334922239008	0.341695924523079	1.0
MR-IVW	3-(4-hydroxyphenyl)lactate	HMDB0000755	pyruvate	HMDB0000243	M32197	GCST90200430	17:79879970-80379970	0.0320538733548858	0.135919853703876	0.813565191714128	1.0
MR-IVW	phenylalanine	HMDB0000159	allantoin	HMDB0000462	met-d-Phe	M01107	6:17868392-18368392	0.431234603387659	0.814554250843365	0.596519838726621	1.0
MR-IVW	phenylalanine	HMDB0000159	allantoin	HMDB0000462	met-d-Phe	M01107	11:57019429-57519429	0.117991082805969	0.387684986362475	0.760862912213719	1.0
MR-IVW	phenylalanine	HMDB0000159	allantoin	HMDB0000462	met-d-Phe	M01107	12:56671418-57171418	-0.387035811911991	0.802740943224868	0.62970446671531	1.0
MR-IVW	phenylalanine	HMDB0000159	allantoin	HMDB0000462	met-d-Phe	M01107	12:102890425-104124563	-0.039665132549768	0.167571719169118	0.812885337376118	5.0
MR-IVW	phenylalanine	HMDB0000159	allantoin	HMDB0000462	met-d-Phe	M01107	14:55161744-55661744	-0.132367139546805	0.498323348882104	0.790528029851146	1.0
MR-IVW	phenylalanine	HMDB0000159	allantoin	HMDB0000462	met-d-Phe	M01107	16:16004626-16504626	0.306093632569752	0.828253358718156	0.711706471507655	1.0
MR-IVW	stearoyl sphingomyelin (d18:1/18:0)	HMDB0001348	glucose	HMDB0000122	GCST90200335	M20489	14:63982386-64482386	-0.0452399852669883	0.12063996071197	0.707660466654555	1.0
MR-IVW	creatinine	HMDB0000562	ornithine	HMDB0000214	M00513	GCST90200404	7:23845366-24345366	-0.130285270928314	0.163800396381388	0.426386413628836	1.0
MR-IVW	aspartate	HMDB0000191	leucine	HMDB0000687	GCST90200370	bioa_011	3:56598999-57098999	0.0192049707064478	0.0462770378468635	0.678141903123671	1.0
MR-IVW	glycine	HMDB0000123	docosahexaenoate (dha; 22:6n3)	HMDB0002183	bioa_008	M19323	1:75967169-76725029	0.109503928945896	0.372313358416045	0.768668006560808	1.0
MR-IVW	glycine	HMDB0000123	docosahexaenoate (dha; 22:6n3)	HMDB0002183	bioa_008	M19323	1:120004506-120504506	-0.116671045946702	0.440757284687551	0.791236045636812	1.0
MR-IVW	glycine	HMDB0000123	docosahexaenoate (dha; 22:6n3)	HMDB0002183	bioa_008	M19323	2:165258389-165758389	0.25672660599236	0.545544037733762	0.637934810590955	1.0
MR-IVW	glycine	HMDB0000123	docosahexaenoate (dha; 22:6n3)	HMDB0002183	bioa_008	M19323	2:210575251-212439946	0.0819471111043504	0.0545008945747484	0.132686442680264	6.0
MR-IVW	glycine	HMDB0000123	docosahexaenoate (dha; 22:6n3)	HMDB0002183	bioa_008	M19323	3:125660381-126160381	-0.277705882704053	0.286384191538557	0.332197561388377	1.0
MR-IVW	glycine	HMDB0000123	docosahexaenoate (dha; 22:6n3)	HMDB0002183	bioa_008	M19323	4:186924683-187424683	1.00503287042726	0.543706306952452	0.0645322342613885	1.0
MR-IVW	glycine	HMDB0000123	docosahexaenoate (dha; 22:6n3)	HMDB0002183	bioa_008	M19323	5:89976061-90476061	-0.96043589215366	0.600272432596034	0.109598583399114	1.0
MR-IVW	glycine	HMDB0000123	docosahexaenoate (dha; 22:6n3)	HMDB0002183	bioa_008	M19323	5:131494202-131994202	0.318624374226651	0.54284152646022	0.557232907570128	1.0
MR-IVW	glycine	HMDB0000123	docosahexaenoate (dha; 22:6n3)	HMDB0002183	bioa_008	M19323	6:160525578-161025578	-0.594600492802755	0.545050451735858	0.275312886521962	1.0
MR-IVW	glycine	HMDB0000123	docosahexaenoate (dha; 22:6n3)	HMDB0002183	bioa_008	M19323	7:55797215-56297215	0.0795458135285996	0.278410347350102	0.775096962195988	1.0
MR-IVW	glycine	HMDB0000123	docosahexaenoate (dha; 22:6n3)	HMDB0002183	bioa_008	M19323	8:8933358-9433358	-0.117721781874805	0.224407146698847	0.599868125897172	1.0
MR-IVW	glycine	HMDB0000123	docosahexaenoate (dha; 22:6n3)	HMDB0002183	bioa_008	M19323	8:126232077-126732077	-0.41260511013311	0.318831221466492	0.195624786869264	1.0
MR-IVW	glycine	HMDB0000123	docosahexaenoate (dha; 22:6n3)	HMDB0002183	bioa_008	M19323	9:5720079-6894932	0.0690548523802913	0.210070594757601	0.74236572929457	3.0
MR-IVW	glycine	HMDB0000123	docosahexaenoate (dha; 22:6n3)	HMDB0002183	bioa_008	M19323	9:135887106-136387106	-0.520067434526429	0.43127543350972	0.227862855875691	1.0
MR-IVW	glycine	HMDB0000123	docosahexaenoate (dha; 22:6n3)	HMDB0002183	bioa_008	M19323	10:64798306-65575478	-1.8386606374259	0.470355046783368	9.26440982172155e-05	1.0
MR-IVW	glycine	HMDB0000123	docosahexaenoate (dha; 22:6n3)	HMDB0002183	bioa_008	M19323	12:46859387-47359387	0.0095740578168392	0.459554775208298	0.983378607349657	1.0
MR-IVW	glycine	HMDB0000123	docosahexaenoate (dha; 22:6n3)	HMDB0002183	bioa_008	M19323	12:56611458-57111458	0.339440968266533	0.594021694466431	0.567709166197352	1.0
MR-IVW	glycine	HMDB0000123	docosahexaenoate (dha; 22:6n3)	HMDB0002183	bioa_008	M19323	15:58217095-58717095	1.39103174057146e-308	0.556989622635736	1.0	1.0
MR-IVW	glycine	HMDB0000123	docosahexaenoate (dha; 22:6n3)	HMDB0002183	bioa_008	M19323	16:80861176-81361176	-0.0523873437539749	0.245817536076352	0.831237456877121	1.0
MR-IVW	glycine	HMDB0000123	docosahexaenoate (dha; 22:6n3)	HMDB0002183	bioa_008	M19323	17:45188952-45974996	1.23501499781219	0.515892340858256	0.0166685028013916	1.0
MR-IVW	glycine	HMDB0000123	docosahexaenoate (dha; 22:6n3)	HMDB0002183	bioa_008	M19323	19:17984588-18484588	0.93372795325456	0.557449524331077	0.0939342316614899	1.0
MR-IVW	choline phosphate	HMDB0001565	alpha-ketoglutarate	HMDB0000208	GCST90200363	M33453	1:21573292-22142120	0.134402629552325	0.142548243464586	0.345753978677277	1.0
MR-IVW	choline phosphate	HMDB0001565	alpha-ketoglutarate	HMDB0000208	GCST90200363	M33453	22:24245541-24745541	-0.0202863849730652	0.210471244095564	0.923214374337385	1.0
MR-IVW	eicosapentaenoate (epa; 20:5n3)	HMDB0001999	glycerol	HMDB0000131	M18467	GCST90200325	11:61330635-61830635	0.0644182023592763	0.0986169000040996	0.513616609195954	1.0
MR-IVW	acetylphosphate	HMDB0001494	cortisol	HMDB0000063	M15488	GCST90200378	1:109564880-110064880	-0.13638863600328	0.164611177962871	0.407358937852479	1.0
MR-IVW	acetylphosphate	HMDB0001494	cortisol	HMDB0000063	M15488	GCST90200378	6:96128415-96628415	-0.258209053900755	0.170551870492548	0.130035473224063	1.0
MR-IVW	valine	HMDB0000883	glutamate	HMDB0000148	bioa_022	bioa_007	2:27492603-27992603	0.974275304170911	0.274830833334527	0.0003926130861369	1.0
MR-IVW	valine	HMDB0000883	glutamate	HMDB0000148	bioa_022	bioa_007	2:64958074-65458074	-0.0434581249444318	0.127070540773193	0.732350892258685	1.0
MR-IVW	valine	HMDB0000883	glutamate	HMDB0000148	bioa_022	bioa_007	2:211173777-211673777	0.450548890086211	0.298772473531972	0.131554527016478	1.0
MR-IVW	valine	HMDB0000883	glutamate	HMDB0000148	bioa_022	bioa_007	4:88972827-89472827	-0.0954279359179639	0.0851275075093354	0.262287862411257	1.0
MR-IVW	valine	HMDB0000883	glutamate	HMDB0000148	bioa_022	bioa_007	11:116381707-116882500	-0.0623714403463529	0.155549151141912	0.688437964668086	2.0
MR-IVW	valine	HMDB0000883	glutamate	HMDB0000148	bioa_022	bioa_007	12:56615040-57115040	0.0372307497330895	0.267847120381937	0.889450149047983	1.0
MR-IVW	valine	HMDB0000883	glutamate	HMDB0000148	bioa_022	bioa_007	16:70059237-70559237	0.0692457853355391	0.173114463338849	0.689156516779354	1.0
MR-IVW	valine	HMDB0000883	glutamate	HMDB0000148	bioa_022	bioa_007	17:6883609-7383609	0.110926037032125	0.262857907659065	0.673025017448939	1.0
MR-IVW	valine	HMDB0000883	glutamate	HMDB0000148	bioa_022	bioa_007	17:40470632-40970632	0.0907476079299136	0.304522174261455	0.765703163623371	1.0
MR-IVW	valine	HMDB0000883	glutamate	HMDB0000148	bioa_022	bioa_007	19:49114511-49614511	-0.298917015583089	0.271249560420229	0.270461671611649	1.0
MR-IVW	dihydroorotate	HMDB03349	thyroxine	HMDB0000248	GCST90200444	GCST90200293	5:53379047-53879047	0.0144440711494287	0.178496808709922	0.935505087052121	1.0
MR-IVW	dihydroorotate	HMDB03349	thyroxine	HMDB0000248	GCST90200444	GCST90200293	10:104381189-105206827	0.0704613083684828	0.159102165483946	0.657860984762101	1.0
MR-IVW	dihydroorotate	HMDB03349	thyroxine	HMDB0000248	GCST90200444	GCST90200293	10:125910495-126410495	0.153275828663542	0.128805028291287	0.234052967977357	1.0
MR-IVW	dihydroorotate	HMDB03349	thyroxine	HMDB0000248	GCST90200444	GCST90200293	11:122683181-123183181	-0.0179637763816385	0.149138720912754	0.904126592735212	1.0
MR-IVW	dihydroorotate	HMDB03349	thyroxine	HMDB0000248	GCST90200444	GCST90200293	15:77921365-78954732	-0.0361628156068035	0.0436059798940389	0.406929786679381	5.0
MR-IVW	sphinganine-1-phosphate	HMDB0001383	1,7-dimethylurate	HMDB0011103	GCST90199845	M34400	17:74160792-74669333	0.0236887673740593	0.177665755305446	0.893929766752773	1.0
MR-IVW	biliverdin	HMDB0001008	phenylalanine	HMDB0000159	M02137	met-d-Phe	2:234046650-234918570	0.0062906364877869	0.0091688119549933	0.492655923664507	1.0
MR-IVW	ornithine	HMDB0000214	glycohyocholate	HMDB0000138	GCST90200404	GCST90199935	6:131644358-132144358	-0.108045176420768	0.137347800269295	0.431484524392892	1.0
MR-IVW	ornithine	HMDB0000214	glycohyocholate	HMDB0000138	GCST90200404	GCST90199935	6:161178041-161678041	-0.13558095882444	0.198123773428298	0.493770258353584	1.0
MR-IVW	kynurenine	HMDB0000684	spermidine	HMDB0001257	M15140	bioa_033	8:39556267-40056267	-0.0353895463579606	0.109905423471932	0.747452694514611	1.0
MR-IVW	kynurenine	HMDB0000684	spermidine	HMDB0001257	M15140	bioa_033	12:111634608-112134608	0.175187688097557	0.0761685600424164	0.021448220043352	1.0
MR-IVW	kynurenine	HMDB0000684	spermidine	HMDB0001257	M15140	bioa_033	12:112341686-113156415	0.210673019156032	0.0921176297140493	0.0221958230945043	1.0
MR-IVW	kynurenine	HMDB0000684	spermidine	HMDB0001257	M15140	bioa_033	16:87628822-88128822	-0.0659934017834992	0.0648265243452843	0.308677956076829	1.0
MR-IVW	serine	HMDB0000187	cholesterol	HMDB0000067	bioa_018	M00063	1:11610843-12110843	0.401778475327547	0.357136422513374	0.260589034273617	1.0
MR-IVW	serine	HMDB0000187	cholesterol	HMDB0000067	bioa_018	M00063	1:119427250-120522606	0.0764364474322048	0.086939862064318	0.379299574375044	3.0
MR-IVW	serine	HMDB0000187	cholesterol	HMDB0000067	bioa_018	M00063	2:27480940-27980940	-0.629969170793501	0.20159013465392	0.0017780505982168	1.0
MR-IVW	serine	HMDB0000187	cholesterol	HMDB0000067	bioa_018	M00063	2:211315692-212076215	-0.208848198943804	0.150109642990859	0.164133155957091	1.0
MR-IVW	serine	HMDB0000187	cholesterol	HMDB0000067	bioa_018	M00063	3:125660381-126160381	-0.689806922608024	0.367897025390946	0.0607927235305228	1.0
MR-IVW	serine	HMDB0000187	cholesterol	HMDB0000067	bioa_018	M00063	7:55551853-56922308	-0.170615009521321	0.113669976303132	0.133363809953824	2.0
MR-IVW	serine	HMDB0000187	cholesterol	HMDB0000067	bioa_018	M00063	8:126232621-126732621	-0.377713181895671	0.305767813915543	0.216721062179051	1.0
MR-IVW	serine	HMDB0000187	cholesterol	HMDB0000067	bioa_018	M00063	10:65065800-65565800	-0.70036260475663	0.361477473422774	0.0526842533782813	1.0
MR-IVW	3-methyl-2-oxovalerate	HMDB0000491	2-hydroxyglutarate	HMDB0059655	M15676	GCST90199865	4:88976422-89476422	0.0117470730736774	0.131552259398039	0.928846778516021	1.0
MR-IVW	biliverdin	HMDB0001008	guanidinoacetate	HMDB0000128	GCST90200706	GCST90200384	2:233898737-234978158	-0.0055528184283581	0.0256838530555822	0.828832782263537	4.0
MR-IVW	biliverdin	HMDB0001008	guanidinoacetate	HMDB0000128	GCST90200706	GCST90200384	12:21102315-21602315	0.157533831664152	0.12856434614729	0.220450671027565	1.0
MR-IVW	beta-alanine	HMDB0000056	orotidine	HMDB0000788	GCST90200361	GCST90200681	3:30500404-31000404	0.0199631325904211	0.0815831787889724	0.806691302712456	1.0
MR-IVW	betaine	HMDB0000043	leucine	HMDB0000687	M03141	M00060	2:211337631-211837631	0.105738457725978	0.140984610301304	0.453254704753738	1.0
MR-IVW	betaine	HMDB0000043	leucine	HMDB0000687	M03141	M00060	5:78095798-78666416	-0.0356638231780462	0.0910064181413669	0.695145029660688	2.0
MR-IVW	betaine	HMDB0000043	leucine	HMDB0000687	M03141	M00060	12:30349-530349	-0.112923163587954	0.169384745381932	0.50498507509385	1.0
MR-IVW	betaine	HMDB0000043	leucine	HMDB0000687	M03141	M00060	21:44237404-44737404	0.348184956921503	0.14922212439493	0.0196306572572907	1.0
MR-IVW	n-acetyl-aspartyl-glutamate (naag)	HMDB0001067	ornithine	HMDB0000214	GCST90200684	bioa_014	11:45663099-50986366	0.0052132477759596	0.0129127542296338	0.686412329397713	3.0
MR-IVW	n-acetyl-aspartyl-glutamate (naag)	HMDB0001067	ornithine	HMDB0000214	GCST90200684	bioa_014	11:54602007-58367668	0.0053916875490451	0.0165965237276949	0.745280608249721	3.0
MR-IVW	glycine	HMDB0000123	3-(4-hydroxyphenyl)lactate	HMDB0000755	met-d-Gly	M32197	1:11606378-12106378	-0.362061818075997	0.698262077718001	0.604096542957158	1.0
MR-IVW	glycine	HMDB0000123	3-(4-hydroxyphenyl)lactate	HMDB0000755	met-d-Gly	M32197	1:75982013-76482013	1.31051127385661e-308	0.395948689206025	1.0	1.0
MR-IVW	glycine	HMDB0000123	3-(4-hydroxyphenyl)lactate	HMDB0000755	met-d-Gly	M32197	1:120004506-120504506	0.745290879924223	0.538265635500827	0.166170104682876	1.0
MR-IVW	glycine	HMDB0000123	3-(4-hydroxyphenyl)lactate	HMDB0000755	met-d-Gly	M32197	1:151589838-152089838	0.176669490326588	0.765567791415215	0.817494086363381	1.0
MR-IVW	glycine	HMDB0000123	3-(4-hydroxyphenyl)lactate	HMDB0000755	met-d-Gly	M32197	2:165276338-165776338	-0.464408455796202	0.635506307931642	0.464920120624579	1.0
MR-IVW	glycine	HMDB0000123	3-(4-hydroxyphenyl)lactate	HMDB0000755	met-d-Gly	M32197	2:208538752-212979649	-0.06305986321346	0.0500865383134285	0.20802375887027	15.0
MR-IVW	glycine	HMDB0000123	3-(4-hydroxyphenyl)lactate	HMDB0000755	met-d-Gly	M32197	2:226790540-227290540	-0.204748810358538	0.691027234960074	0.767003814165867	1.0
MR-IVW	glycine	HMDB0000123	3-(4-hydroxyphenyl)lactate	HMDB0000755	met-d-Gly	M32197	3:12110357-12610357	0.158462048925281	0.72188266732628	0.826251081180617	1.0
MR-IVW	glycine	HMDB0000123	3-(4-hydroxyphenyl)lactate	HMDB0000755	met-d-Gly	M32197	3:48534270-49826414	-0.203541021714419	0.661508320571869	0.758316473526293	1.0
MR-IVW	glycine	HMDB0000123	3-(4-hydroxyphenyl)lactate	HMDB0000755	met-d-Gly	M32197	3:125116791-126249375	0.230280800140831	0.200824712684947	0.251515713882628	3.0
MR-IVW	glycine	HMDB0000123	3-(4-hydroxyphenyl)lactate	HMDB0000755	met-d-Gly	M32197	4:89427537-89927537	-0.480398267877657	0.70795534213549	0.497409451259856	1.0
MR-IVW	glycine	HMDB0000123	3-(4-hydroxyphenyl)lactate	HMDB0000755	met-d-Gly	M32197	4:102676923-103438709	-0.0114408306051267	0.59492319146666	0.984657011841239	1.0
MR-IVW	glycine	HMDB0000123	3-(4-hydroxyphenyl)lactate	HMDB0000755	met-d-Gly	M32197	5:90005685-90505685	-0.174779137643887	0.56803219734264	0.758316473526294	1.0
MR-IVW	glycine	HMDB0000123	3-(4-hydroxyphenyl)lactate	HMDB0000755	met-d-Gly	M32197	6:131620261-132120261	0.210710013846049	0.796015607862845	0.791236045636805	1.0
MR-IVW	glycine	HMDB0000123	3-(4-hydroxyphenyl)lactate	HMDB0000755	met-d-Gly	M32197	6:160518860-161018860	-0.0534435103134318	0.694765634074684	0.938684739206781	1.0
MR-IVW	glycine	HMDB0000123	3-(4-hydroxyphenyl)lactate	HMDB0000755	met-d-Gly	M32197	7:55560073-56715237	0.129203716348489	0.249178595814946	0.604096542957158	1.0
MR-IVW	glycine	HMDB0000123	3-(4-hydroxyphenyl)lactate	HMDB0000755	met-d-Gly	M32197	8:8915380-9434231	-0.133425714469195	0.204436390126846	0.513980983206781	2.0
MR-IVW	glycine	HMDB0000123	3-(4-hydroxyphenyl)lactate	HMDB0000755	met-d-Gly	M32197	8:116710729-117210729	-0.177290432244663	0.658507319765905	0.787752103714481	1.0
MR-IVW	glycine	HMDB0000123	3-(4-hydroxyphenyl)lactate	HMDB0000755	met-d-Gly	M32197	8:126212070-126756694	-0.276903918746793	0.276903918746793	0.317310507862914	1.0
MR-IVW	glycine	HMDB0000123	3-(4-hydroxyphenyl)lactate	HMDB0000755	met-d-Gly	M32197	9:5668443-7086536	0.307906405250457	0.193253623610253	0.111098236233022	3.0
MR-IVW	glycine	HMDB0000123	3-(4-hydroxyphenyl)lactate	HMDB0000755	met-d-Gly	M32197	12:115016-615016	0.825743349963411	0.650585669668137	0.2043587699138	1.0
MR-IVW	glycine	HMDB0000123	3-(4-hydroxyphenyl)lactate	HMDB0000755	met-d-Gly	M32197	12:21136493-21636493	-0.991322244144944	0.687856251039347	0.14953483395016	1.0
MR-IVW	glycine	HMDB0000123	3-(4-hydroxyphenyl)lactate	HMDB0000755	met-d-Gly	M32197	12:46468358-47667420	0.119884745138869	0.787592147206302	0.879015955110256	2.0
MR-IVW	glycine	HMDB0000123	3-(4-hydroxyphenyl)lactate	HMDB0000755	met-d-Gly	M32197	12:56615338-57115338	0.610692288244444	0.417842091956724	0.143867728481614	1.0
MR-IVW	glycine	HMDB0000123	3-(4-hydroxyphenyl)lactate	HMDB0000755	met-d-Gly	M32197	12:57516305-58016305	1.42744811931033	0.66274376967979	0.0312522388569378	1.0
MR-IVW	glycine	HMDB0000123	3-(4-hydroxyphenyl)lactate	HMDB0000755	met-d-Gly	M32197	12:59343804-59843804	0.0810591925650001	0.702513002230019	0.908140272657435	1.0
MR-IVW	glycine	HMDB0000123	3-(4-hydroxyphenyl)lactate	HMDB0000755	met-d-Gly	M32197	14:100551720-101051720	-0.72673634083751	0.72673634083751	0.317310507862914	1.0
MR-IVW	glycine	HMDB0000123	3-(4-hydroxyphenyl)lactate	HMDB0000755	met-d-Gly	M32197	15:42451374-42951374	0.997599451927867	0.690163142843177	0.148330251784506	1.0
MR-IVW	glycine	HMDB0000123	3-(4-hydroxyphenyl)lactate	HMDB0000755	met-d-Gly	M32197	15:43028726-44613739	-1.24050683135271	0.675212579090715	0.0661790029424574	1.0
MR-IVW	glycine	HMDB0000123	3-(4-hydroxyphenyl)lactate	HMDB0000755	met-d-Gly	M32197	15:58180763-58713267	-0.359039148836473	0.518612103874904	0.488744120386506	1.0
MR-IVW	glycine	HMDB0000123	3-(4-hydroxyphenyl)lactate	HMDB0000755	met-d-Gly	M32197	16:79678196-80178196	-0.584331617208606	0.709545535181878	0.410206998692259	1.0
MR-IVW	glycine	HMDB0000123	3-(4-hydroxyphenyl)lactate	HMDB0000755	met-d-Gly	M32197	16:80626853-81422810	-0.0996300810810865	0.225991727161315	0.65931637714853	2.0
MR-IVW	glycine	HMDB0000123	3-(4-hydroxyphenyl)lactate	HMDB0000755	met-d-Gly	M32197	17:45235982-45996386	-0.0615668686468767	0.400184646204714	0.877731041501721	1.0
MR-IVW	glycine	HMDB0000123	3-(4-hydroxyphenyl)lactate	HMDB0000755	met-d-Gly	M32197	19:17984588-18484588	-0.275183189096941	0.477949749484163	0.56477905262305	1.0
MR-IVW	glycine	HMDB0000123	3-(4-hydroxyphenyl)lactate	HMDB0000755	met-d-Gly	M32197	19:33473705-33973705	0.418888187010153	0.777935204447428	0.590258451314773	1.0
MR-IVW	alpha-ketoglutarate	HMDB0000208	cortisol	HMDB0000063	GCST90200455	GCST90200378	20:44931392-45517926	0.0589980785766999	0.0784732558697523	0.452156895918075	3.0
MR-IVW	acetoacetate	HMDB0000060	caffeine	HMDB0001847	met-d-Acetoacetate	GCST90200436	5:41395751-42449922	0.117548367415697	0.33941766354899	0.729099489632959	1.0
MR-IVW	acetoacetate	HMDB0000060	caffeine	HMDB0001847	met-d-Acetoacetate	GCST90200436	6:166525103-167025103	-0.271351072120565	0.432480039348191	0.530377224447095	1.0
MR-IVW	acetoacetate	HMDB0000060	caffeine	HMDB0001847	met-d-Acetoacetate	GCST90200436	10:113686244-114186244	1.32518313110931	0.675441749401948	0.0497682728546406	1.0
MR-IVW	acetoacetate	HMDB0000060	caffeine	HMDB0001847	met-d-Acetoacetate	GCST90200436	11:116373213-116873213	-0.0082325281658704	0.49323733741269	0.986683282771245	1.0
MR-IVW	acetoacetate	HMDB0000060	caffeine	HMDB0001847	met-d-Acetoacetate	GCST90200436	12:122333527-122833527	-0.638240767061257	0.539951971779275	0.237192814331874	1.0
MR-IVW	glucose	HMDB0000122	cysteine	HMDB0000574	met-d-Glucose	M31453	2:165251927-165751927	0.785677842389004	0.701498073561613	0.262713762085463	1.0
MR-IVW	glucose	HMDB0000122	cysteine	HMDB0000574	met-d-Glucose	M31453	2:169498833-170056652	-0.139044585971953	0.169455012665319	0.41190843734992	2.0
MR-IVW	glucose	HMDB0000122	cysteine	HMDB0000574	met-d-Glucose	M31453	3:122819058-123319058	-0.386422320027788	0.453626201771752	0.394296323068417	1.0
MR-IVW	glucose	HMDB0000122	cysteine	HMDB0000574	met-d-Glucose	M31453	3:151951767-152451767	-0.0824639331784499	0.700943432016866	0.906347316282199	1.0
MR-IVW	glucose	HMDB0000122	cysteine	HMDB0000574	met-d-Glucose	M31453	3:170377909-170877909	0.190267808161344	0.380535616322689	0.617075077451974	1.0
MR-IVW	glucose	HMDB0000122	cysteine	HMDB0000574	met-d-Glucose	M31453	4:185468314-185968314	0.0209771253003906	0.692245134912977	0.975825379851713	1.0
MR-IVW	glucose	HMDB0000122	cysteine	HMDB0000574	met-d-Glucose	M31453	5:95479406-95979406	-0.893334045583316	0.703838945005036	0.204358769913803	1.0
MR-IVW	glucose	HMDB0000122	cysteine	HMDB0000574	met-d-Glucose	M31453	6:7000270-7500270	-0.196015609808468	0.646851512367945	0.761866768188248	1.0
MR-IVW	glucose	HMDB0000122	cysteine	HMDB0000574	met-d-Glucose	M31453	7:14801789-15301789	0.0551999198651033	0.459999332209193	0.904483147958832	1.0
MR-IVW	glucose	HMDB0000122	cysteine	HMDB0000574	met-d-Glucose	M31453	7:43935955-44473721	0.256178661633179	0.309048740337282	0.407146052213581	2.0
MR-IVW	glucose	HMDB0000122	cysteine	HMDB0000574	met-d-Glucose	M31453	8:117934783-118434783	-0.0442739161320671	0.575560909716912	0.938684739206779	1.0
MR-IVW	glucose	HMDB0000122	cysteine	HMDB0000574	met-d-Glucose	M31453	9:21884068-22384068	1.10394244026429	0.700578856321567	0.115081682899341	1.0
MR-IVW	glucose	HMDB0000122	cysteine	HMDB0000574	met-d-Glucose	M31453	10:2888477-3388477	0.215963952141812	0.385649914538955	0.575479437698058	1.0
MR-IVW	glucose	HMDB0000122	cysteine	HMDB0000574	met-d-Glucose	M31453	10:112762852-113262852	-0.170442329380701	0.715857783398968	0.811807228003439	1.0
MR-IVW	glucose	HMDB0000122	cysteine	HMDB0000574	met-d-Glucose	M31453	10:114504071-115004071	0.37531338403736	0.487907399248567	0.441756327424918	1.0
MR-IVW	glucose	HMDB0000122	cysteine	HMDB0000574	met-d-Glucose	M31453	12:111682800-112523499	0.0782556502638217	0.652130418865179	0.904483147958832	1.0
MR-IVW	glucose	HMDB0000122	cysteine	HMDB0000574	met-d-Glucose	M31453	12:121166650-121666650	0.375078451435584	0.669782948992121	0.575479437698058	1.0
MR-IVW	glucose	HMDB0000122	cysteine	HMDB0000574	met-d-Glucose	M31453	13:28213465-28721145	0.186554252800227	0.719566403658026	0.795435211338971	1.0
MR-IVW	glucose	HMDB0000122	cysteine	HMDB0000574	met-d-Glucose	M31453	17:43272775-44380160	0.34369969515286	0.713837828394401	0.63017433816751	1.0
MR-IVW	glucose	HMDB0000122	cysteine	HMDB0000574	met-d-Glucose	M31453	20:22311971-22811971	0.135344979491919	0.710561142332587	0.848935998880551	1.0
MR-IVW	acetylphosphate	HMDB0001494	glucuronate	HMDB0000127	M15488	GCST90199641	1:109564880-110064880	0.150327960743489	0.166708545679263	0.367194372026212	1.0
MR-IVW	acetylphosphate	HMDB0001494	glucuronate	HMDB0000127	M15488	GCST90199641	6:96128415-96628415	0.0411199530142744	0.172750032090476	0.811856645932041	1.0
MR-IVW	n6,n6,n6-trimethyllysine	HMDB0001325	isoleucine	HMDB0000172	GCST90200344	bioa_010	11:64586385-65555309	-0.0232217039040842	0.0455327527531071	0.610051461795046	1.0
MR-IVW	serine	HMDB0000187	taurine	HMDB0000251	GCST90200415	GCST90200420	1:119778579-120514573	-0.13132773434233	0.0763513579396662	0.0854243504498721	3.0
MR-IVW	serine	HMDB0000187	taurine	HMDB0000251	GCST90200415	GCST90200420	2:211290507-212040821	-0.231412767333749	0.0801870199608581	0.0039027996410769	1.0
MR-IVW	serine	HMDB0000187	taurine	HMDB0000251	GCST90200415	GCST90200420	7:55905219-56847625	-0.0778908642299887	0.103262320874616	0.45066854658589	1.0
MR-IVW	cholesterol	HMDB0000067	1-methylnicotinamide	HMDB0000699	M00063	GCST90200406	1:109571511-110071511	-0.0404736568011042	0.172728620971504	0.814737071155393	1.0
MR-IVW	betaine	HMDB0000043	ornithine	HMDB0000214	GCST90200425	GCST90200404	2:211290507-211790507	0.291318354430378	0.103520547799088	0.0048912273924555	1.0
MR-IVW	betaine	HMDB0000043	ornithine	HMDB0000214	GCST90200425	GCST90200404	5:78081434-78907016	0.0863424383946692	0.112751149144994	0.443807937404012	2.0
MR-IVW	betaine	HMDB0000043	ornithine	HMDB0000214	GCST90200425	GCST90200404	6:160264283-160825366	0.0616328453793465	0.104562487684665	0.555569147889351	2.0
MR-IVW	betaine	HMDB0000043	ornithine	HMDB0000214	GCST90200425	GCST90200404	12:68601-568601	0.0706278860844545	0.0760120050111252	0.352802277785351	1.0
MR-IVW	betaine	HMDB0000043	ornithine	HMDB0000214	GCST90200425	GCST90200404	17:17178278-17678278	0.327619438440916	0.17830213538895	0.0661449971451033	1.0
MR-IVW	betaine	HMDB0000043	ornithine	HMDB0000214	GCST90200425	GCST90200404	21:44165982-44665982	0.0345663627631861	0.178435503784405	0.846395846202224	1.0
MR-IVW	aspartate	HMDB0000191	pyruvate	HMDB0000243	GCST90200370	met-d-Pyruvate	3:56598999-57098999	0.203480396795471	0.0316785020834111	1.33354790774177e-10	1.0
MR-IVW	aspartate	HMDB0000191	pyruvate	HMDB0000243	GCST90200370	met-d-Pyruvate	5:36388589-36888589	0.0365122990114255	0.0474982799357743	0.442066784195832	1.0
MR-IVW	acetate	HMDB0000042	choline	HMDB0000097	met-d-Acetate	M15506	2:27480940-27980940	-0.792676444851875	0.554873511396313	0.15312745101967	1.0
MR-IVW	acetate	HMDB0000042	choline	HMDB0000097	met-d-Acetate	M15506	2:136358646-136858646	0.885295897356449	0.688563475721683	0.198542793686662	1.0
MR-IVW	acetate	HMDB0000042	choline	HMDB0000097	met-d-Acetate	M15506	9:4513491-5013491	0.235367262839462	0.588418157098654	0.689156516779352	1.0
MR-IVW	acetate	HMDB0000042	choline	HMDB0000097	met-d-Acetate	M15506	12:111634608-112523499	-1.18365330657845	0.591826653289227	0.0455002638963584	1.0
MR-IVW	acetate	HMDB0000042	choline	HMDB0000097	met-d-Acetate	M15506	12:112590766-113090766	-1.12029673508269	0.653506428798236	0.0864762654936668	1.0
MR-IVW	acetate	HMDB0000042	choline	HMDB0000097	met-d-Acetate	M15506	20:24698737-26432690	-0.0303621017753295	0.270119688527591	0.910504351003332	2.0
MR-IVW	acetate	HMDB0000042	choline	HMDB0000097	met-d-Acetate	M15506	20:29267804-29767804	-0.242134401681743	0.726403205045228	0.738882680363527	1.0
MR-IVW	acetate	HMDB0000042	choline	HMDB0000097	met-d-Acetate	M15506	20:32973832-34017690	-0.152773828474303	0.534708399660069	0.775096962195988	1.0
MR-IVW	caffeine	HMDB0001847	cholesterol	HMDB0000067	M00569	M00063	7:17037106-17537106	-0.0315140192852405	0.133934581962274	0.813980460416921	1.0
MR-IVW	caffeine	HMDB0001847	cholesterol	HMDB0000067	M00569	M00063	15:74777880-75277880	0.112057449185839	0.155156468103469	0.470157862857669	1.0
MR-IVW	oleamide	HMDB0002117	theobromine	HMDB0002825	M32458	M18392	12:21138621-21638621	0.0393567231558657	0.108570270774804	0.716978423529821	1.0
MR-IVW	oleamide	HMDB0002117	theobromine	HMDB0002825	M32458	M18392	19:15740431-16240431	0.0741956977615801	0.172325491575284	0.666791563255853	1.0
MR-IVW	sulfate*	HMDB01448	eicosapentaenoate (epa; 20:5n3)	HMDB0001999	GCST90199896	M18467	7:122557611-123057611	0.0833037974112589	0.182227056837128	0.647568367631054	1.0
MR-IVW	bilirubin (z,z)	HMDB0000054	lactate	HMDB0000190	M27716	M00527	2:234140469-234918570	0.0386699411198392	0.0386699411198392	0.317310507862914	1.0
MR-IVW	phenylpyruvate	HMDB0000205	methionine	HMDB0000696	GCST90200365	M01302	9:131315554-131815554	-0.0185073648151411	0.138805236113561	0.893929766752774	1.0
MR-IVW	phenylpyruvate	HMDB0000205	methionine	HMDB0000696	GCST90200365	M01302	16:58503995-59003995	-0.288541303385991	0.165911249446944	0.0820118223274944	1.0
MR-IVW	aspartate	HMDB0000191	glutamine	HMDB0000641	GCST90200370	GCST90200419	3:56598999-57098999	0.117688821418028	0.118136263384416	0.319146910773265	1.0
MR-IVW	aspartate	HMDB0000191	glutamine	HMDB0000641	GCST90200370	GCST90200419	5:36388589-36888589	-0.432299678002713	0.177047104815939	0.0146174283462062	1.0
MR-IVW	3-aminoisobutyrate	HMDB0002166	phenylalanine	HMDB0000159	GCST90200310	bioa_016	5:34511619-35593952	-0.0067332417455699	0.0120116586449533	0.575098299754059	3.0
MR-IVW	3-aminoisobutyrate	HMDB0002166	phenylalanine	HMDB0000159	GCST90200310	bioa_016	12:89320-602261	0.0662046239057301	0.0287097241568645	0.0211106323356369	1.0
MR-IVW	3-(4-hydroxyphenyl)lactate	HMDB0000755	n-acetylaspartate (naa)	HMDB0000812	M32197	GCST90199665	17:79879970-80379970	0.0306231504656722	0.136842578501205	0.82292554600723	1.0
MR-IVW	mannose	HMDB0000169	valine	HMDB0000883	GCST90200435	met-d-Val	2:27176853-28662558	-0.161842130616967	0.024747671683547	6.16459865910762e-11	2.0
MR-IVW	mannose	HMDB0000169	valine	HMDB0000883	GCST90200435	met-d-Val	12:22996345-23496345	0.0305629205146613	0.0488458623147465	0.531510867462176	1.0
MR-IVW	tyrosine	HMDB0000158	3-methyl-2-oxobutyrate	HMDB0000019	bioa_021	GCST90199677	4:99820973-100320973	0.0570021096240023	0.550297194191647	0.917499305144785	1.0
MR-IVW	tyrosine	HMDB0000158	3-methyl-2-oxobutyrate	HMDB0000019	bioa_021	GCST90199677	6:111242119-112017012	0.0046506135978785	0.155932187793416	0.976206947354477	2.0
MR-IVW	tyrosine	HMDB0000158	3-methyl-2-oxobutyrate	HMDB0000019	bioa_021	GCST90199677	6:112114361-112614361	-1.23953676333466	0.571312319055744	0.0300348315404384	1.0
MR-IVW	tyrosine	HMDB0000158	3-methyl-2-oxobutyrate	HMDB0000019	bioa_021	GCST90199677	7:27926305-28426305	-0.0826354613835668	0.467137322845758	0.859588840459412	1.0
MR-IVW	tyrosine	HMDB0000158	3-methyl-2-oxobutyrate	HMDB0000019	bioa_021	GCST90199677	10:64816186-65575478	0.0249660473270197	0.465067596287167	0.957188029581863	1.0
MR-IVW	tyrosine	HMDB0000158	3-methyl-2-oxobutyrate	HMDB0000019	bioa_021	GCST90199677	11:61310081-61810081	-0.682082824488349	0.552974337555289	0.217396707979186	1.0
MR-IVW	tyrosine	HMDB0000158	3-methyl-2-oxobutyrate	HMDB0000019	bioa_021	GCST90199677	12:46678393-47435518	0.266206892355689	0.433733362759474	0.539375908586901	1.0
MR-IVW	tyrosine	HMDB0000158	3-methyl-2-oxobutyrate	HMDB0000019	bioa_021	GCST90199677	12:56615040-57115040	0.259458124211273	0.333503518346261	0.436582470798914	1.0
MR-IVW	tyrosine	HMDB0000158	3-methyl-2-oxobutyrate	HMDB0000019	bioa_021	GCST90199677	12:57594049-58094049	0.0023801786430525	0.500792247576334	0.996207807428087	1.0
MR-IVW	tyrosine	HMDB0000158	3-methyl-2-oxobutyrate	HMDB0000019	bioa_021	GCST90199677	12:59727701-60227701	-0.777837099004927	0.488772235617714	0.111517300532362	1.0
MR-IVW	tyrosine	HMDB0000158	3-methyl-2-oxobutyrate	HMDB0000019	bioa_021	GCST90199677	12:120845172-121674861	0.388161234164364	0.451694036396276	0.390149932458679	1.0
MR-IVW	tyrosine	HMDB0000158	3-methyl-2-oxobutyrate	HMDB0000019	bioa_021	GCST90199677	12:122092964-122592964	-1.0206357386664	0.522905918102269	0.0509556021080743	1.0
MR-IVW	tyrosine	HMDB0000158	3-methyl-2-oxobutyrate	HMDB0000019	bioa_021	GCST90199677	15:60649639-61149639	-0.0790526951350853	0.562779341187894	0.888289944000379	1.0
MR-IVW	tyrosine	HMDB0000158	3-methyl-2-oxobutyrate	HMDB0000019	bioa_021	GCST90199677	16:71153235-72438683	-0.270731350588255	0.302294119892747	0.370472203120452	2.0
MR-IVW	valine	HMDB0000883	anthranilate	HMDB0001123	M01649	GCST90200324	4:88976422-89476422	0.243056054543226	0.178725736581518	0.173849307692075	1.0
MR-IVW	dehydroepiandrosterone sulfate (dhea-s)	HMDB0001032	3-hydroxybutyrate (bhba)	HMDB0000011	GCST90199673	met-d-bOHbutyrate	5:77737524-78237524	0.0353068720938035	0.0475590900161744	0.457857708715682	1.0
MR-IVW	dehydroepiandrosterone sulfate (dhea-s)	HMDB0001032	3-hydroxybutyrate (bhba)	HMDB0000011	GCST90199673	met-d-bOHbutyrate	7:98825038-100067196	0.0561260140083176	0.023496201130828	0.0169068524391756	1.0
MR-IVW	dehydroepiandrosterone sulfate (dhea-s)	HMDB0001032	3-hydroxybutyrate (bhba)	HMDB0000011	GCST90199673	met-d-bOHbutyrate	13:22064146-22564146	0.0295667140482061	0.0446010827952994	0.507385177456266	1.0
MR-IVW	dehydroepiandrosterone sulfate (dhea-s)	HMDB0001032	3-hydroxybutyrate (bhba)	HMDB0000011	GCST90199673	met-d-bOHbutyrate	16:81331584-81831584	0.0542721355103332	0.0450924649460153	0.228754127040546	1.0
MR-IVW	adenosine	HMDB0000050	phenylalanine	HMDB0000159	M00555	met-d-Phe	1:109564880-110064880	0.0226884247477562	0.0439341643045354	0.605561996256679	1.0
MR-IVW	adenosine	HMDB0000050	phenylalanine	HMDB0000159	M00555	met-d-Phe	6:96128415-96628415	0.0026900650668474	0.0455242267129773	0.952879749790916	1.0
MR-IVW	1-methylurate	HMDB0003099	taurine	HMDB0000251	M34395	GCST90200420	8:18010431-18510431	0.0161246832839277	0.0905950279467053	0.858733652949446	1.0
MR-IVW	7-methylxanthine	HMDB0001991	phenylethylamine	HMDB0012275	M34390	bioa_015	5:168189476-168689476	0.115303970026641	0.14540223206386	0.427777822781152	1.0
MR-IVW	arginine	HMDB0000517	theobromine	HMDB0002825	GCST90200372	GCST90199644	6:131644358-132148208	0.0783160596779398	0.0936767022001673	0.403140870649974	2.0
MR-IVW	arginine	HMDB0000517	theobromine	HMDB0002825	GCST90200372	GCST90199644	10:99896895-100396895	-0.0072883474082363	0.119930723038233	0.95154133765335	1.0
MR-IVW	cystine	HMDB0000192	taurine	HMDB0000251	M31454	bioa_034	22:24745202-25245202	-0.0181855261545182	0.0428903918738638	0.671565813289143	1.0
MR-IVW	arginine	HMDB0000517	cortisone	HMDB0002802	bioa_002	M01769	2:24182937-24682937	0.147885304961606	0.377929112679659	0.695572285478056	1.0
MR-IVW	arginine	HMDB0000517	cortisone	HMDB0002802	bioa_002	M01769	2:211333022-211833022	-0.242036158754284	0.264039445913763	0.359317338329569	1.0
MR-IVW	arginine	HMDB0000517	cortisone	HMDB0002802	bioa_002	M01769	2:219037276-219788019	0.508043183914536	0.28789113755157	0.077613209457702	1.0
MR-IVW	arginine	HMDB0000517	cortisone	HMDB0002802	bioa_002	M01769	4:144583533-145083533	-0.0736900732677764	0.282478614193143	0.79419309581406	1.0
MR-IVW	arginine	HMDB0000517	cortisone	HMDB0002802	bioa_002	M01769	5:177386199-177886199	0.387157383810316	0.346403974988179	0.263717761833698	1.0
MR-IVW	arginine	HMDB0000517	cortisone	HMDB0002802	bioa_002	M01769	6:131339506-132265729	0.209849869730183	0.221184709270621	0.34274576071569	2.0
MR-IVW	arginine	HMDB0000517	cortisone	HMDB0002802	bioa_002	M01769	6:135177817-135677817	-0.057000613454884	0.32775352736559	0.86193380162976	1.0
MR-IVW	arginine	HMDB0000517	cortisone	HMDB0002802	bioa_002	M01769	6:139590693-140090693	-0.0784781699770928	0.287753289916008	0.785062868547561	1.0
MR-IVW	arginine	HMDB0000517	cortisone	HMDB0002802	bioa_002	M01769	10:99898951-100398951	-0.50908377964699	0.365903966621273	0.164133155957092	1.0
MR-IVW	arginine	HMDB0000517	cortisone	HMDB0002802	bioa_002	M01769	12:46680313-47435518	0.236263987419738	0.309587293860346	0.445369236139697	1.0
MR-IVW	arginine	HMDB0000517	cortisone	HMDB0002802	bioa_002	M01769	16:68076200-68576200	-0.0928816521066456	0.356046333075475	0.79419309581406	1.0
MR-IVW	arginine	HMDB0000517	cortisone	HMDB0002802	bioa_002	M01769	19:12757458-13257458	-0.0117243051905294	0.19931318823902	0.953092667147445	1.0
MR-IVW	glutamine	HMDB0000641	sphinganine-1-phosphate	HMDB0001383	M00053	GCST90199845	12:56615040-57115040	-0.153204899748916	0.11144526305335	0.169221419344196	1.0
MR-IVW	alanine	HMDB0000161	caffeine	HMDB0001847	met-d-Ala	M00569	1:206970800-207470800	0.0088103483130211	0.37443980330343	0.981227977779995	1.0
MR-IVW	alanine	HMDB0000161	caffeine	HMDB0001847	met-d-Ala	M00569	2:27480940-28253616	0.228578681845345	0.298910583951607	0.444446702634926	1.0
MR-IVW	alanine	HMDB0000161	caffeine	HMDB0001847	met-d-Ala	M00569	2:64970910-65916674	-0.287168598209154	0.553548422548018	0.603915744368838	2.0
MR-IVW	alanine	HMDB0000161	caffeine	HMDB0001847	met-d-Ala	M00569	3:122879946-123379946	-0.17897660218466	0.638349881125297	0.779190711462368	1.0
MR-IVW	alanine	HMDB0000161	caffeine	HMDB0001847	met-d-Ala	M00569	3:159754026-160551365	0.119417864658721	0.422938270666314	0.777672894998118	1.0
MR-IVW	alanine	HMDB0000161	caffeine	HMDB0001847	met-d-Ala	M00569	4:88958565-89458565	-1.18518063893158	0.515829915389909	0.0215834805898765	1.0
MR-IVW	alanine	HMDB0000161	caffeine	HMDB0001847	met-d-Ala	M00569	5:35692098-36469710	0.248001190119517	0.686328874981924	0.717841903272378	1.0
MR-IVW	alanine	HMDB0000161	caffeine	HMDB0001847	met-d-Ala	M00569	6:20453952-20953952	0.670707236700705	0.508439356853761	0.187119325775178	1.0
MR-IVW	alanine	HMDB0000161	caffeine	HMDB0001847	met-d-Ala	M00569	8:17128898-17669461	-0.417416475244584	0.602347825036489	0.488320561398982	1.0
MR-IVW	alanine	HMDB0000161	caffeine	HMDB0001847	met-d-Ala	M00569	8:49725746-50225746	-0.0668546125727884	0.631404674298559	0.915675695664673	1.0
MR-IVW	alanine	HMDB0000161	caffeine	HMDB0001847	met-d-Ala	M00569	8:117935733-118435733	0.547340277480623	0.578439156882931	0.344027943080484	1.0
MR-IVW	alanine	HMDB0000161	caffeine	HMDB0001847	met-d-Ala	M00569	8:145497920-145997920	0.0876054360231564	0.531890147283461	0.8691754867722	1.0
MR-IVW	alanine	HMDB0000161	caffeine	HMDB0001847	met-d-Ala	M00569	9:4033137-4533137	-0.187392804116956	0.589940309257092	0.750752673639861	1.0
MR-IVW	alanine	HMDB0000161	caffeine	HMDB0001847	met-d-Ala	M00569	11:8005408-8505408	0.534707771766462	0.575318488609487	0.352675733144816	1.0
MR-IVW	alanine	HMDB0000161	caffeine	HMDB0001847	met-d-Ala	M00569	12:46544011-47796599	-0.055937051341936	0.246022690739721	0.820139610386385	2.0
MR-IVW	alanine	HMDB0000161	caffeine	HMDB0001847	met-d-Ala	M00569	12:56610577-57110577	0.503246063022407	0.252641748237968	0.0463781370507649	1.0
MR-IVW	alanine	HMDB0000161	caffeine	HMDB0001847	met-d-Ala	M00569	12:59740767-60240767	-0.294040101547892	0.485805385166086	0.545004156790748	1.0
MR-IVW	alanine	HMDB0000161	caffeine	HMDB0001847	met-d-Ala	M00569	12:122367989-122867989	0.341900520797882	0.641935671702143	0.594304481471202	1.0
MR-IVW	alanine	HMDB0000161	caffeine	HMDB0001847	met-d-Ala	M00569	16:69383883-70933639	-0.261971701617561	0.274794265067242	0.340419053025635	3.0
MR-IVW	alanine	HMDB0000161	caffeine	HMDB0001847	met-d-Ala	M00569	17:79391534-79891534	-0.16043520990281	0.539645706036734	0.76623954486179	1.0
MR-IVW	alanine	HMDB0000161	caffeine	HMDB0001847	met-d-Ala	M00569	21:32796216-33296216	0.878502466735668	0.697072609475039	0.207570545786711	1.0
MR-IVW	alanine	HMDB0000161	caffeine	HMDB0001847	met-d-Ala	M00569	22:18934095-19434095	0.921385241310527	0.647254095135489	0.154582742199045	1.0
MR-IVW	2-oxoarginine*	HMDB0004225	tyrosine	HMDB0000158	GCST90199903	M01299	4:102938709-103438709	-0.0593789908297415	0.192981720196662	0.758316473526293	1.0
MR-IVW	2-oxoarginine*	HMDB0004225	tyrosine	HMDB0000158	GCST90199903	M01299	6:160310824-160819068	0.114288517657729	0.154625641536928	0.459827797596797	1.0
MR-IVW	tyrosine	HMDB0000158	glutamine	HMDB0000641	met-d-Tyr	bioa_006	3:135701113-136607693	-0.532743448204792	0.149311504541701	0.0003597165044068	1.0
MR-IVW	tyrosine	HMDB0000158	glutamine	HMDB0000641	met-d-Tyr	bioa_006	3:186140627-186640627	0.278157091937722	0.162569895930869	0.0870811128270824	1.0
MR-IVW	tyrosine	HMDB0000158	glutamine	HMDB0000641	met-d-Tyr	bioa_006	4:99789651-100289651	0.156673574903421	0.12991175365126	0.227817490430206	1.0
MR-IVW	tyrosine	HMDB0000158	glutamine	HMDB0000641	met-d-Tyr	bioa_006	5:89941256-90441256	0.277660241654989	0.197061917427246	0.158835168133811	1.0
MR-IVW	tyrosine	HMDB0000158	glutamine	HMDB0000641	met-d-Tyr	bioa_006	6:43031486-43531486	-0.412559837003467	0.192335588346607	0.0319528469895753	1.0
MR-IVW	tyrosine	HMDB0000158	glutamine	HMDB0000641	met-d-Tyr	bioa_006	6:110683901-112778738	-0.045417737159652	0.0342017894165444	0.184199736230945	5.0
MR-IVW	tyrosine	HMDB0000158	glutamine	HMDB0000641	met-d-Tyr	bioa_006	7:27916442-28416442	0.339796024511779	0.155869736014579	0.0292574615519797	1.0
MR-IVW	tyrosine	HMDB0000158	glutamine	HMDB0000641	met-d-Tyr	bioa_006	8:126236230-126736230	-0.25975008317591	0.133136895528402	0.0510570457851554	1.0
MR-IVW	tyrosine	HMDB0000158	glutamine	HMDB0000641	met-d-Tyr	bioa_006	9:21884651-22384651	0.687607242242672	0.198558256495138	0.0005341883953728	1.0
MR-IVW	tyrosine	HMDB0000158	glutamine	HMDB0000641	met-d-Tyr	bioa_006	10:64760672-65511176	0.712311767497639	0.135937360209473	1.60576597229912e-07	1.0
MR-IVW	tyrosine	HMDB0000158	glutamine	HMDB0000641	met-d-Tyr	bioa_006	11:61320783-61820783	0.356146166760106	0.150781611668122	0.0181766422031535	1.0
MR-IVW	tyrosine	HMDB0000158	glutamine	HMDB0000641	met-d-Tyr	bioa_006	12:21081549-21581549	-0.581942939421372	0.117993296719659	8.13919168386874e-07	1.0
MR-IVW	tyrosine	HMDB0000158	glutamine	HMDB0000641	met-d-Tyr	bioa_006	12:46690648-47449549	1.52677135817969	0.122869093689012	1.88850035968383e-35	1.0
MR-IVW	tyrosine	HMDB0000158	glutamine	HMDB0000641	met-d-Tyr	bioa_006	12:56615040-57115040	-3.24344824546583	0.0909242051319169	1.07457164296724e-278	1.0
MR-IVW	tyrosine	HMDB0000158	glutamine	HMDB0000641	met-d-Tyr	bioa_006	12:59740603-60240603	1.70206733012969	0.210965211964507	7.14590470810061e-16	1.0
MR-IVW	tyrosine	HMDB0000158	glutamine	HMDB0000641	met-d-Tyr	bioa_006	12:121174574-121674574	0.149854574718509	0.081310132782696	0.0653290104839332	1.0
MR-IVW	tyrosine	HMDB0000158	glutamine	HMDB0000641	met-d-Tyr	bioa_006	12:122076812-122576812	-0.0957121275029213	0.17465716697614	0.58369190283471	1.0
MR-IVW	tyrosine	HMDB0000158	glutamine	HMDB0000641	met-d-Tyr	bioa_006	14:102441854-102941854	0.134957236200265	0.192246775214053	0.482679163447628	1.0
MR-IVW	tyrosine	HMDB0000158	glutamine	HMDB0000641	met-d-Tyr	bioa_006	16:70194094-72795019	0.0314273604273263	0.052256781697487	0.547571917742885	4.0
MR-IVW	tyrosine	HMDB0000158	glutamine	HMDB0000641	met-d-Tyr	bioa_006	16:79505446-80005446	-0.476971757323618	0.193733451390581	0.01381646667553	1.0
MR-IVW	tyrosine	HMDB0000158	glutamine	HMDB0000641	met-d-Tyr	bioa_006	20:42792364-43292364	-0.0409318334302433	0.193074685991732	0.832107034322458	1.0
MR-IVW	acetone	HMDB0001659	histidine	HMDB0000177	met-d-Acetone	M00059	1:120074995-120574995	0.309583951226524	0.619167902453048	0.617075077451974	1.0
MR-IVW	acetone	HMDB0001659	histidine	HMDB0000177	met-d-Acetone	M00059	5:41206969-43455198	-0.0055985494056541	0.253805908357497	0.982401379321379	2.0
MR-IVW	acetone	HMDB0001659	histidine	HMDB0000177	met-d-Acetone	M00059	8:126241733-126741733	0.213916065823442	0.641748197470326	0.738882680363527	1.0
MR-IVW	acetone	HMDB0001659	histidine	HMDB0000177	met-d-Acetone	M00059	10:135065795-135607239	-0.0870620776651731	0.349630314545932	0.803351645584567	2.0
MR-IVW	acetone	HMDB0001659	histidine	HMDB0000177	met-d-Acetone	M00059	12:122365033-122865033	-0.592711338027379	0.61965276248317	0.338808706669852	1.0
MR-IVW	acetone	HMDB0001659	histidine	HMDB0000177	met-d-Acetone	M00059	13:42058883-42558883	1.74893539399694	0.699574157598773	0.012419330651552	1.0
MR-IVW	acetone	HMDB0001659	histidine	HMDB0000177	met-d-Acetone	M00059	19:45929043-46429043	-0.247878280455257	0.681665271251968	0.716129568855569	1.0
MR-IVW	3-methyl-2-oxovalerate	HMDB0000491	arachidonate (20:4n6)	HMDB0001043	M15676	GCST90200358	4:88976422-89476422	0.147716888749862	0.127479569436917	0.246558302966396	1.0
MR-IVW	leucine	HMDB0000687	sphingosine 1-phosphate	HMDB0000277	M00060	GCST90199657	4:88976422-89476422	-0.0714718198276961	0.120186878077394	0.552062471018383	1.0
MR-IVW	leucine	HMDB0000687	sphingosine 1-phosphate	HMDB0000277	M00060	GCST90199657	6:45295851-45795851	-0.0903110714449644	0.173765966599033	0.603253035415353	1.0
MR-IVW	inosine	HMDB0000195	myo-inositol	HMDB0000211	M01123	GCST90200401	6:85876680-86677325	-0.0564967314291533	0.0833561570938643	0.497914272797759	1.0
MR-IVW	aspartate	HMDB0000191	n-acetyl-aspartyl-glutamate (naag)	HMDB0001067	GCST90200370	GCST90200684	3:56598999-57098999	-0.0545143985428241	0.122270965013922	0.655706258669794	1.0
MR-IVW	aspartate	HMDB0000191	n-acetyl-aspartyl-glutamate (naag)	HMDB0001067	GCST90200370	GCST90200684	5:36388589-36888589	0.411153284529575	0.183241315607915	0.0248465298428361	1.0
MR-IVW	glycerophosphoethanolamine	HMDB0000114	theobromine	HMDB0002825	GCST90199808	M18392	1:40156715-40656715	0.142677339671507	0.191133794654284	0.455378189173197	1.0
MR-IVW	glycerophosphoethanolamine	HMDB0000114	theobromine	HMDB0002825	GCST90199808	M18392	22:24208096-24708096	0.0163761202950282	0.13100896236023	0.900523550339778	1.0
MR-IVW	serine	HMDB0000187	5-oxoproline	HMDB0000267	M32315	GCST90200280	1:119966025-120466025	-0.130925008779923	0.0910386720794777	0.150398532778878	1.0
MR-IVW	serine	HMDB0000187	5-oxoproline	HMDB0000267	M32315	GCST90200280	2:211323559-211823559	-0.153028568993034	0.121512248981323	0.207897647133322	1.0
MR-IVW	serine	HMDB0000187	5-oxoproline	HMDB0000267	M32315	GCST90200280	7:55822010-56322010	0.0003678356731676	0.163616884329508	0.998206235508579	1.0
MR-IVW	glycerol 3-phosphate	HMDB0000126	gluconate	HMDB0000625	GCST90199638	GCST90200373	1:20921386-22251981	0.0342043711101822	0.05332052890162	0.521206994559621	5.0
MR-IVW	glycerol 3-phosphate	HMDB0000126	gluconate	HMDB0000625	GCST90199638	GCST90200373	20:5231344-5731344	0.120048819758137	0.180340136024423	0.505615666815463	1.0
MR-IVW	eicosapentaenoate (epa; 20:5n3)	HMDB0001999	creatinine	HMDB0000562	M18467	bioa_026	11:61330635-61830635	0.0594944639181875	0.0308261471078684	0.0536068377541038	1.0
MR-IVW	kynurenine	HMDB0000684	1-(1-enyl-stearoyl)-2-arachidonoyl-gpe (p-18:0/20:4)*	HMDB0005779	bioa_027	GCST90200058	1:241473615-241973615	-0.030776244396727	0.276700282015195	0.911437195200559	1.0
MR-IVW	kynurenine	HMDB0000684	1-(1-enyl-stearoyl)-2-arachidonoyl-gpe (p-18:0/20:4)*	HMDB0005779	bioa_027	GCST90200058	5:176563404-177063404	0.098311763754567	0.315050911206094	0.755002218497642	1.0
MR-IVW	kynurenine	HMDB0000684	1-(1-enyl-stearoyl)-2-arachidonoyl-gpe (p-18:0/20:4)*	HMDB0005779	bioa_027	GCST90200058	8:39556267-40056267	0.0753278923347655	0.179452550554657	0.674657166356561	1.0
MR-IVW	kynurenine	HMDB0000684	1-(1-enyl-stearoyl)-2-arachidonoyl-gpe (p-18:0/20:4)*	HMDB0005779	bioa_027	GCST90200058	12:111634608-113433486	-0.190619440289485	0.158184912321765	0.228187144156974	1.0
MR-IVW	kynurenine	HMDB0000684	1-(1-enyl-stearoyl)-2-arachidonoyl-gpe (p-18:0/20:4)*	HMDB0005779	bioa_027	GCST90200058	16:87568569-88128476	-0.0715974586867992	0.146406651401302	0.624819423292356	2.0
MR-IVW	cytidine	HMDB0000089	cholesterol	HMDB0000067	GCST90200429	M00063	15:85255020-85755020	-0.154785569996762	0.159622619059162	0.332197561388376	1.0
MR-IVW	choline	HMDB0000097	hypoxanthine	HMDB0000157	GCST90200327	M03127	17:17175631-17675631	-0.045218093635504	0.188408723481268	0.81033025660441	1.0
MR-IVW	dihydroorotate	HMDB03349	adenosine 5'-diphosphate (adp)	HMDB0001341	GCST90200444	GCST90200355	5:53379047-53879047	-0.0275810454777016	0.239036097370321	0.908140414176243	1.0
MR-IVW	dihydroorotate	HMDB03349	adenosine 5'-diphosphate (adp)	HMDB0001341	GCST90200444	GCST90200355	10:104381189-105206827	-0.300780133909683	0.213020198124277	0.157956023553857	1.0
MR-IVW	dihydroorotate	HMDB03349	adenosine 5'-diphosphate (adp)	HMDB0001341	GCST90200444	GCST90200355	10:125910495-126410495	0.0850704607346353	0.172501175210372	0.621900434949154	1.0
MR-IVW	dihydroorotate	HMDB03349	adenosine 5'-diphosphate (adp)	HMDB0001341	GCST90200444	GCST90200355	11:122683181-123183181	-0.219573952062545	0.199695053168974	0.271529860716901	1.0
MR-IVW	dihydroorotate	HMDB03349	adenosine 5'-diphosphate (adp)	HMDB0001341	GCST90200444	GCST90200355	15:77921365-78954732	0.021476909614152	0.0583954262153441	0.713034221377028	5.0
MR-IVW	tryptophan	HMDB0000929	adenosine 5'-monophosphate (amp)	HMDB0000045	M00054	GCST90200356	3:189559163-190059163	-0.424279158923379	0.170579441106823	0.0128723348910402	1.0
MR-IVW	tryptophan	HMDB0000929	adenosine 5'-monophosphate (amp)	HMDB0000045	M00054	GCST90200356	5:153760041-154260041	0.231791358053458	0.170624478535136	0.174308792128846	1.0
MR-IVW	tryptophan	HMDB0000929	adenosine 5'-monophosphate (amp)	HMDB0000045	M00054	GCST90200356	6:111281159-111781159	0.270679653695021	0.149751308197828	0.0706800230753975	1.0
MR-IVW	tryptophan	HMDB0000929	adenosine 5'-monophosphate (amp)	HMDB0000045	M00054	GCST90200356	6:125293311-125793311	0.177568708301174	0.15518626927241	0.252528469298814	1.0
MR-IVW	tryptophan	HMDB0000929	adenosine 5'-monophosphate (amp)	HMDB0000045	M00054	GCST90200356	7:14057409-14557409	-0.142619244462071	0.16730440669509	0.393962379423555	1.0
MR-IVW	tryptophan	HMDB0000929	adenosine 5'-monophosphate (amp)	HMDB0000045	M00054	GCST90200356	11:116404435-116904435	-0.155296679260038	0.167303033211824	0.353285223296959	1.0
MR-IVW	tryptophan	HMDB0000929	adenosine 5'-monophosphate (amp)	HMDB0000045	M00054	GCST90200356	16:53794515-54294515	0.221955320444463	0.170626069989336	0.193317032361374	1.0
MR-IVW	3-(4-hydroxyphenyl)lactate	HMDB0000755	glycerol 3-phosphate	HMDB0000126	M32197	M15365	17:79879970-80379970	0.19410195294225	0.144190022185671	0.17825290619606	1.0
MR-IVW	dehydroepiandrosterone sulfate (dhea-s)	HMDB0001032	adenosine 5'-diphosphate (adp)	HMDB0001341	M32425	GCST90200355	7:98868801-99739571	0.100481868118353	0.178244444535893	0.57293741081629	1.0
MR-IVW	dehydroepiandrosterone sulfate (dhea-s)	HMDB0001032	adenosine 5'-diphosphate (adp)	HMDB0001341	M32425	GCST90200355	19:48115523-48615523	0.120622047008851	0.193274095007009	0.532562986533032	1.0
MR-IVW	isoursodeoxycholate	HMDB0000686	1-methylxanthine	HMDB0010738	GCST90199892	GCST90199763	5:35715970-36215970	0.0903446297820876	0.177630790195145	0.611026274982001	1.0
MR-IVW	bilirubin (z,z)	HMDB0000054	3-methyl-2-oxobutyrate	HMDB0000019	GCST90200704	M21047	2:233988949-235124783	0.01011842475369	0.0270804688858329	0.708670017089622	2.0
MR-IVW	bilirubin (z,z)	HMDB0000054	3-methyl-2-oxobutyrate	HMDB0000019	GCST90200704	M21047	12:21093886-21593886	-0.100385848379979	0.156155764146635	0.520316800507369	1.0
MR-IVW	n-formylanthranilic acid	HMDB0004089	beta-alanine	HMDB0000056	GCST90199960	GCST90200361	2:143548189-144048189	0.123485956367324	0.117286510281981	0.292406407218798	1.0
MR-IVW	n-formylanthranilic acid	HMDB0004089	beta-alanine	HMDB0000056	GCST90199960	GCST90200361	17:75643177-76448530	0.0050710420471798	0.0312001744125862	0.870886544803234	1.0
MR-IVW	glycerophosphorylcholine (gpc)	HMDB0000086	n1-methyl-2-pyridone-5-carboxamide	HMDB0004193	GCST90199629	GCST90199778	1:40156715-40656715	-0.259904401673918	0.143233269885502	0.0695925856584879	1.0
MR-IVW	dihydroorotate	HMDB03349	sarcosine	HMDB0000271	GCST90200444	GCST90200291	5:53379047-53879047	-0.265732134511456	0.178895666439764	0.137437138602929	1.0
MR-IVW	dihydroorotate	HMDB03349	sarcosine	HMDB0000271	GCST90200444	GCST90200291	10:104381189-105206827	0.103592400414445	0.159476814969223	0.515965779915494	1.0
MR-IVW	dihydroorotate	HMDB03349	sarcosine	HMDB0000271	GCST90200444	GCST90200291	10:125910495-126410495	0.173403951562464	0.129107018095989	0.179238804265839	1.0
MR-IVW	dihydroorotate	HMDB03349	sarcosine	HMDB0000271	GCST90200444	GCST90200291	11:122683181-123183181	-0.105692094596165	0.149487557241157	0.479548221388934	1.0
MR-IVW	dihydroorotate	HMDB03349	sarcosine	HMDB0000271	GCST90200444	GCST90200291	15:77921365-78954732	0.0319881011770378	0.0530135504804437	0.546246074576042	5.0
MR-IVW	3-ureidopropionate	HMDB0000026	inosine	HMDB0000195	GCST90200283	GCST90200394	22:24662232-25162232	-0.0725815564777019	0.155577910056833	0.640837126142823	1.0
MR-IVW	glycohyocholate	HMDB0000138	serine	HMDB0000187	GCST90199935	GCST90200415	7:99108524-99608524	0.145679424390458	0.156336433529282	0.351422915011724	1.0
MR-IVW	glycohyocholate	HMDB0000138	serine	HMDB0000187	GCST90199935	GCST90200415	10:45742470-46242470	-0.0648480573086413	0.165345221995738	0.694911957816222	1.0
MR-IVW	glycohyocholate	HMDB0000138	serine	HMDB0000187	GCST90199935	GCST90200415	13:103468308-103968308	0.201582917320219	0.152259872275518	0.185523011520105	1.0
MR-IVW	glycohyocholate	HMDB0000138	serine	HMDB0000187	GCST90199935	GCST90200415	17:28409010-28909010	-0.051208334114241	0.140830204092079	0.716143617857857	1.0
MR-IVW	hypoxanthine	HMDB0000157	1-stearoyl-2-oleoyl-gps (18:0/18:1)	HMDB0010163	M03127	GCST90199652	6:16038192-16538192	-0.0842549140187044	0.115421162827293	0.465403608905804	1.0
MR-IVW	myo-inositol	HMDB0000211	betaine	HMDB0000043	M19934	GCST90200425	16:24681798-25181798	-0.01340054626324	0.132990238831972	0.91973829562504	1.0
MR-IVW	myo-inositol	HMDB0000211	betaine	HMDB0000043	M19934	GCST90200425	19:18368867-18868867	0.134837086436974	0.13233534410546	0.308248275494655	1.0
MR-IVW	citrate	HMDB0000094	3-methyl-2-oxobutyrate	HMDB0000019	met-d-Citrate	GCST90199677	1:206967359-207467359	-0.0486327033660708	0.286662046960461	0.865284061740309	1.0
MR-IVW	citrate	HMDB0000094	3-methyl-2-oxobutyrate	HMDB0000019	met-d-Citrate	GCST90199677	2:6909613-7409613	-0.11951526574828	0.667965179729628	0.857997067336969	1.0
MR-IVW	citrate	HMDB0000094	3-methyl-2-oxobutyrate	HMDB0000019	met-d-Citrate	GCST90199677	2:211290507-211790507	-0.484806002119825	0.403329557730332	0.229359806987535	1.0
MR-IVW	citrate	HMDB0000094	3-methyl-2-oxobutyrate	HMDB0000019	met-d-Citrate	GCST90199677	2:241907241-242693157	-0.0608303745459582	0.595702814907837	0.918665153002614	1.0
MR-IVW	citrate	HMDB0000094	3-methyl-2-oxobutyrate	HMDB0000019	met-d-Citrate	GCST90199677	4:77164144-77664144	0.425586324020536	0.554984654381459	0.443174623965229	1.0
MR-IVW	citrate	HMDB0000094	3-methyl-2-oxobutyrate	HMDB0000019	met-d-Citrate	GCST90199677	5:14438417-15122542	0.194265866103382	0.17602054867202	0.269743051196745	5.0
MR-IVW	citrate	HMDB0000094	3-methyl-2-oxobutyrate	HMDB0000019	met-d-Citrate	GCST90199677	5:43252947-44074677	-0.220379936486323	0.384051784878894	0.566083725372495	1.0
MR-IVW	citrate	HMDB0000094	3-methyl-2-oxobutyrate	HMDB0000019	met-d-Citrate	GCST90199677	5:176569252-177069252	0.0613772637944663	0.657756563592099	0.92565487374889	1.0
MR-IVW	citrate	HMDB0000094	3-methyl-2-oxobutyrate	HMDB0000019	met-d-Citrate	GCST90199677	6:18111878-18611878	-0.736433895972691	0.495162306152781	0.136946792084008	1.0
MR-IVW	citrate	HMDB0000094	3-methyl-2-oxobutyrate	HMDB0000019	met-d-Citrate	GCST90199677	6:160159894-160659894	-0.661536946462585	0.602561210795872	0.272259034475018	1.0
MR-IVW	citrate	HMDB0000094	3-methyl-2-oxobutyrate	HMDB0000019	met-d-Citrate	GCST90199677	7:72772933-73272933	-0.593479324852697	0.365538813558069	0.104466751659357	1.0
MR-IVW	citrate	HMDB0000094	3-methyl-2-oxobutyrate	HMDB0000019	met-d-Citrate	GCST90199677	8:126256694-126756694	-0.0871739368126384	0.343817911150485	0.799845688404963	1.0
MR-IVW	citrate	HMDB0000094	3-methyl-2-oxobutyrate	HMDB0000019	met-d-Citrate	GCST90199677	9:95648531-96148531	-0.506479184344036	0.594764802160923	0.394457163486317	1.0
MR-IVW	citrate	HMDB0000094	3-methyl-2-oxobutyrate	HMDB0000019	met-d-Citrate	GCST90199677	10:5959218-6459218	-0.122638641643814	0.664442660871559	0.853563414320152	1.0
MR-IVW	citrate	HMDB0000094	3-methyl-2-oxobutyrate	HMDB0000019	met-d-Citrate	GCST90199677	10:64654071-65607438	-0.001343190326982	0.464467288678159	0.997692605364363	1.0
MR-IVW	citrate	HMDB0000094	3-methyl-2-oxobutyrate	HMDB0000019	met-d-Citrate	GCST90199677	10:94589724-95089724	-0.214592591196261	0.622411166912765	0.730262585536102	1.0
MR-IVW	citrate	HMDB0000094	3-methyl-2-oxobutyrate	HMDB0000019	met-d-Citrate	GCST90199677	11:61356683-61856683	-0.155976851628322	0.476222889177084	0.743267741216408	1.0
MR-IVW	citrate	HMDB0000094	3-methyl-2-oxobutyrate	HMDB0000019	met-d-Citrate	GCST90199677	12:20812570-21569526	0.185762589230805	0.449148362165972	0.679175510045984	1.0
MR-IVW	citrate	HMDB0000094	3-methyl-2-oxobutyrate	HMDB0000019	met-d-Citrate	GCST90199677	12:120844110-121665390	0.502394045666774	0.336776594747315	0.135758808737836	1.0
MR-IVW	citrate	HMDB0000094	3-methyl-2-oxobutyrate	HMDB0000019	met-d-Citrate	GCST90199677	14:94594947-95094947	-0.271837793379884	0.640949743253568	0.671480361664396	1.0
MR-IVW	citrate	HMDB0000094	3-methyl-2-oxobutyrate	HMDB0000019	met-d-Citrate	GCST90199677	14:102387585-102887585	-2.57115370759679	0.601702158962185	1.92744897317015e-05	1.0
MR-IVW	citrate	HMDB0000094	3-methyl-2-oxobutyrate	HMDB0000019	met-d-Citrate	GCST90199677	15:42429423-42929423	-0.0310591283275591	0.568940933897518	0.956464205676815	1.0
MR-IVW	citrate	HMDB0000094	3-methyl-2-oxobutyrate	HMDB0000019	met-d-Citrate	GCST90199677	15:43028726-45186579	0.363834035401804	0.3826765614215	0.341725601479973	1.0
MR-IVW	citrate	HMDB0000094	3-methyl-2-oxobutyrate	HMDB0000019	met-d-Citrate	GCST90199677	16:58436602-58936602	-0.267112890751524	0.695835177227265	0.701071989064936	1.0
MR-IVW	citrate	HMDB0000094	3-methyl-2-oxobutyrate	HMDB0000019	met-d-Citrate	GCST90199677	17:6092241-7020419	-0.0656191367760023	0.0818589787481868	0.422777454439965	9.0
MR-IVW	citrate	HMDB0000094	3-methyl-2-oxobutyrate	HMDB0000019	met-d-Citrate	GCST90199677	17:57343504-58184169	0.426300104446107	0.466923647902485	0.361243877535047	1.0
MR-IVW	citrate	HMDB0000094	3-methyl-2-oxobutyrate	HMDB0000019	met-d-Citrate	GCST90199677	18:76910235-77410235	0.608682756728616	0.619531588260527	0.325859169497929	1.0
MR-IVW	citrate	HMDB0000094	3-methyl-2-oxobutyrate	HMDB0000019	met-d-Citrate	GCST90199677	20:62104494-62604494	-0.559928395100067	0.691349648742973	0.417994064738316	1.0
MR-IVW	citrate	HMDB0000094	3-methyl-2-oxobutyrate	HMDB0000019	met-d-Citrate	GCST90199677	22:18883605-19740639	0.009580071339602	0.179666178748603	0.957475744770086	1.0
MR-IVW	dihydroorotate	HMDB03349	hypoxanthine	HMDB0000157	GCST90200444	M03127	5:53379047-53879047	0.0556658811695756	0.192300316767627	0.772218915230025	1.0
MR-IVW	dihydroorotate	HMDB03349	hypoxanthine	HMDB0000157	GCST90200444	M03127	10:104381189-105206827	0.162099824281547	0.185256942036055	0.381573905705024	1.0
MR-IVW	dihydroorotate	HMDB03349	hypoxanthine	HMDB0000157	GCST90200444	M03127	10:125910495-126410495	0.196728975986548	0.140520697133248	0.161513318467541	1.0
MR-IVW	dihydroorotate	HMDB03349	hypoxanthine	HMDB0000157	GCST90200444	M03127	11:122683181-123183181	-0.0849452364659508	0.160182445907222	0.59590184601457	1.0
MR-IVW	dihydroorotate	HMDB03349	hypoxanthine	HMDB0000157	GCST90200444	M03127	15:77921365-78954732	0.0346075823104436	0.0593272839607607	0.559668927199414	1.0
MR-IVW	2-oxoarginine*	HMDB0004225	alanine	HMDB0000161	GCST90199903	M32339	4:102938709-103438709	-0.214611759371347	0.193150583434212	0.266520525805012	1.0
MR-IVW	2-oxoarginine*	HMDB0004225	alanine	HMDB0000161	GCST90199903	M32339	6:160310824-160819068	0.130960208590085	0.154771155606465	0.397466925422595	1.0
MR-IVW	orotidine	HMDB0000788	histidine	HMDB0000177	GCST90200681	bioa_009	3:124271035-124771035	0.0139935787514877	0.0561991114517611	0.803360781413941	1.0
MR-IVW	orotidine	HMDB0000788	histidine	HMDB0000177	GCST90200681	bioa_009	17:72554076-74203469	-0.0298223662740675	0.0129888354852209	0.0216758813759452	1.0
MR-IVW	kynurenine	HMDB0000684	3-methyl-2-oxobutyrate	HMDB0000019	M15140	M21047	8:39556267-40056267	-0.182541528978178	0.167329734896664	0.275312886521964	1.0
MR-IVW	kynurenine	HMDB0000684	3-methyl-2-oxobutyrate	HMDB0000019	M15140	M21047	12:111634608-112134608	-0.0276173528792191	0.115992882092723	0.811807228003438	1.0
MR-IVW	kynurenine	HMDB0000684	3-methyl-2-oxobutyrate	HMDB0000019	M15140	M21047	12:112341686-113156415	0.10201890071644	0.140275988485104	0.467058901715173	1.0
MR-IVW	kynurenine	HMDB0000684	3-methyl-2-oxobutyrate	HMDB0000019	M15140	M21047	16:87628822-88128822	0.0575786229508351	0.0987062107728607	0.559668927199413	1.0
MR-IVW	hypoxanthine	HMDB0000157	glycerol	HMDB0000131	M03127	M15122	6:16038192-16538192	0.144966799808193	0.120805666506828	0.230139340443417	1.0
MR-IVW	bilirubin (z,z)	HMDB0000054	3-ureidopropionate	HMDB0000026	M27716	GCST90200283	2:234140469-234918570	0.0061137575073033	0.0382134789263064	0.872889301744852	1.0
MR-IVW	glycine	HMDB0000123	leucine	HMDB0000687	M32338	M00060	2:211289363-212090389	-0.0384002455514023	0.0512003274018699	0.453254704753738	1.0
MR-IVW	n-stearoyl-sphingosine (d18:1/18:0)*	HMDB0004950	glycochenodeoxycholate	HMDB0000637	GCST90200341	GCST90200342	10:64645010-65401382	-0.356336772933817	0.167964546780897	0.0338797544783168	1.0
MR-IVW	n-stearoyl-sphingosine (d18:1/18:0)*	HMDB0004950	glycochenodeoxycholate	HMDB0000637	GCST90200341	GCST90200342	14:63982220-64482220	0.0575050860983441	0.155447882042055	0.711433444255693	1.0
MR-IVW	n-stearoyl-sphingosine (d18:1/18:0)*	HMDB0004950	glycochenodeoxycholate	HMDB0000637	GCST90200341	GCST90200342	18:55052269-55552269	-0.211026449601497	0.172230605044878	0.22047907093501	1.0
MR-IVW	n-stearoyl-sphingosine (d18:1/18:0)*	HMDB0004950	glycochenodeoxycholate	HMDB0000637	GCST90200341	GCST90200342	19:8013648-8513648	0.0054892132365273	0.103885922447033	0.957860302577385	1.0
MR-IVW	bilirubin (z,z)	HMDB0000054	sphinganine	HMDB0000269	M27716	GCST90200374	2:234140469-234918570	-0.0351399625709524	0.0385034676633961	0.361429752848198	1.0
MR-IVW	5,6-dihydrothymine	HMDB0000079	1-methylurate	HMDB0003099	GCST90200339	M34395	22:50721854-51221854	0.0728170612572903	0.213596713021387	0.733172020793639	1.0
MR-IVW	glycerol 3-phosphate	HMDB0000126	alpha-tocopherol	HMDB0001893	GCST90199638	M01561	1:20921386-22251981	0.0039437381768415	0.0714279936237273	0.95596894661788	3.0
MR-IVW	glycine	HMDB0000123	phenylalanine	HMDB0000159	met-d-Gly	bioa_016	1:11606378-12106378	0.194912172922522	0.208909081374619	0.350819968351602	1.0
MR-IVW	glycine	HMDB0000123	phenylalanine	HMDB0000159	met-d-Gly	bioa_016	1:75982013-76482013	-0.0199879027339569	0.11688832008163	0.864223765595176	1.0
MR-IVW	glycine	HMDB0000123	phenylalanine	HMDB0000159	met-d-Gly	bioa_016	1:120004506-120504506	0.121895360871976	0.158924851202058	0.443081515526518	1.0
MR-IVW	glycine	HMDB0000123	phenylalanine	HMDB0000159	met-d-Gly	bioa_016	1:151589838-152089838	0.138086940399095	0.226001539114731	0.541199580315878	1.0
MR-IVW	glycine	HMDB0000123	phenylalanine	HMDB0000159	met-d-Gly	bioa_016	2:165276338-165776338	0.400918009298181	0.187607865839111	0.0325979916200653	1.0
MR-IVW	glycine	HMDB0000123	phenylalanine	HMDB0000159	met-d-Gly	bioa_016	2:208538752-212979649	-0.0436242975034153	0.0165794012623721	0.0085075237119536	15.0
MR-IVW	glycine	HMDB0000123	phenylalanine	HMDB0000159	met-d-Gly	bioa_016	2:226790540-227290540	0.0376272349294095	0.206743049062701	0.855582725900949	1.0
MR-IVW	glycine	HMDB0000123	phenylalanine	HMDB0000159	met-d-Gly	bioa_016	3:12110357-12610357	0.367816207800976	0.213103249015627	0.0843474127400672	1.0
MR-IVW	glycine	HMDB0000123	phenylalanine	HMDB0000159	met-d-Gly	bioa_016	3:48534270-49826414	-0.230040540853838	0.195280594952322	0.238796606229455	1.0
MR-IVW	glycine	HMDB0000123	phenylalanine	HMDB0000159	met-d-Gly	bioa_016	3:125116791-126249375	-0.139445473844889	0.0593746441938927	0.0188456856850225	3.0
MR-IVW	glycine	HMDB0000123	phenylalanine	HMDB0000159	met-d-Gly	bioa_016	4:89427537-89927537	0.0472342964219871	0.211812988439404	0.823535506503309	1.0
MR-IVW	glycine	HMDB0000123	phenylalanine	HMDB0000159	met-d-Gly	bioa_016	4:102676923-103438709	0.0290124453417163	0.177990462219125	0.870518434670967	1.0
MR-IVW	glycine	HMDB0000123	phenylalanine	HMDB0000159	met-d-Gly	bioa_016	5:90005685-90505685	-0.171377444883219	0.167688302234071	0.306780900409582	1.0
MR-IVW	glycine	HMDB0000123	phenylalanine	HMDB0000159	met-d-Gly	bioa_016	6:131620261-132120261	-0.181649368274708	0.234992714456285	0.439522380639972	1.0
MR-IVW	glycine	HMDB0000123	phenylalanine	HMDB0000159	met-d-Gly	bioa_016	6:160518860-161018860	-0.0660429388318948	0.205102294508998	0.74745269451461	1.0
MR-IVW	glycine	HMDB0000123	phenylalanine	HMDB0000159	met-d-Gly	bioa_016	7:55560073-56715237	-0.171393945420639	0.0735596332277405	0.019806151118326	1.0
MR-IVW	glycine	HMDB0000123	phenylalanine	HMDB0000159	met-d-Gly	bioa_016	8:8915380-9434231	0.0878365173955245	0.0649755612431398	0.176426728152162	2.0
MR-IVW	glycine	HMDB0000123	phenylalanine	HMDB0000159	met-d-Gly	bioa_016	8:116710729-117210729	-0.229578404141332	0.194393229586226	0.237602723304067	1.0
MR-IVW	glycine	HMDB0000123	phenylalanine	HMDB0000159	met-d-Gly	bioa_016	8:126212070-126756694	0.0958097845749261	0.0817489629478885	0.24119705615202	1.0
MR-IVW	glycine	HMDB0000123	phenylalanine	HMDB0000159	met-d-Gly	bioa_016	9:5668443-7086536	-0.0736092726060767	0.102263225152099	0.471646921686015	3.0
MR-IVW	glycine	HMDB0000123	phenylalanine	HMDB0000159	met-d-Gly	bioa_016	12:115016-615016	0.164416713462136	0.192075599838943	0.391997779445376	1.0
MR-IVW	glycine	HMDB0000123	phenylalanine	HMDB0000159	met-d-Gly	bioa_016	12:21136493-21636493	-0.737552458736147	0.203070610885499	0.0002812331218297	1.0
MR-IVW	glycine	HMDB0000123	phenylalanine	HMDB0000159	met-d-Gly	bioa_016	12:46468358-47667420	0.260556576486934	0.117368599856771	0.0264197596340993	2.0
MR-IVW	glycine	HMDB0000123	phenylalanine	HMDB0000159	met-d-Gly	bioa_016	12:56615338-57115338	0.273005407722324	0.123364395717271	0.0268976456487287	1.0
MR-IVW	glycine	HMDB0000123	phenylalanine	HMDB0000159	met-d-Gly	bioa_016	12:57516305-58016305	-0.343662061866964	0.195707324525604	0.0790884085617036	1.0
MR-IVW	glycine	HMDB0000123	phenylalanine	HMDB0000159	met-d-Gly	bioa_016	12:59343804-59843804	0.142886825439954	0.207382910653051	0.490823267565557	1.0
MR-IVW	glycine	HMDB0000123	phenylalanine	HMDB0000159	met-d-Gly	bioa_016	14:100551720-101051720	-0.78360173742781	0.217425565324029	0.0003133570547676	1.0
MR-IVW	glycine	HMDB0000123	phenylalanine	HMDB0000159	met-d-Gly	bioa_016	15:42451374-42951374	-0.210771133875105	0.205030285870723	0.303949827690471	1.0
MR-IVW	glycine	HMDB0000123	phenylalanine	HMDB0000159	met-d-Gly	bioa_016	15:43028726-44613739	0.197378605688731	0.199372328978511	0.32217411902165	1.0
MR-IVW	glycine	HMDB0000123	phenylalanine	HMDB0000159	met-d-Gly	bioa_016	15:58180763-58713267	0.174550668864772	0.153114621811202	0.254286301125594	1.0
MR-IVW	glycine	HMDB0000123	phenylalanine	HMDB0000159	met-d-Gly	bioa_016	16:79678196-80178196	0.314206733489719	0.20947115565981	0.133614402537712	1.0
MR-IVW	glycine	HMDB0000123	phenylalanine	HMDB0000159	met-d-Gly	bioa_016	16:80626853-81422810	-0.0362293644422958	0.066715354040279	0.587099593484769	2.0
MR-IVW	glycine	HMDB0000123	phenylalanine	HMDB0000159	met-d-Gly	bioa_016	17:45235982-45996386	0.0668649780254019	0.11813600357845	0.571393780516885	1.0
MR-IVW	glycine	HMDB0000123	phenylalanine	HMDB0000159	met-d-Gly	bioa_016	19:17984588-18484588	0.244235098696128	0.142994788463773	0.0876363424765024	1.0
MR-IVW	glycine	HMDB0000123	phenylalanine	HMDB0000159	met-d-Gly	bioa_016	19:33473705-33973705	0.0283952065679991	0.232747594819662	0.902899018270973	1.0
MR-IVW	eicosapentaenoate (epa; 20:5n3)	HMDB0001999	acetate	HMDB0000042	GCST90200349	met-d-Acetate	11:61319830-61819830	0.0486620887416291	0.0208485542172873	0.0195917962076021	1.0
MR-IVW	cystathionine	HMDB0000099	cysteine	HMDB0000574	GCST90200383	M31453	19:33152807-33652807	-0.43856811175574	0.175427244702296	0.0124193306515521	1.0
MR-IVW	docosahexaenoate (dha; 22:6n3)	HMDB0002183	lactate	HMDB0000190	GCST90199651	met-d-Lactate	11:61376206-61876206	-0.0498068226009273	0.045646961054287	0.275215163530478	1.0
MR-IVW	3-aminoisobutyrate	HMDB0002166	trans-urocanate	HMDB0000301	GCST90200310	GCST90200416	3:66115384-66615384	-0.0718042900384343	0.166788404945292	0.666823761641877	1.0
MR-IVW	3-aminoisobutyrate	HMDB0002166	trans-urocanate	HMDB0000301	GCST90200310	GCST90200416	5:34511619-35593952	0.0486247776685956	0.0241129567755424	0.0437433847565472	7.0
MR-IVW	3-aminoisobutyrate	HMDB0002166	trans-urocanate	HMDB0000301	GCST90200310	GCST90200416	5:35822024-36322024	0.0089631501436111	0.168012293294866	0.957454492367399	1.0
MR-IVW	3-aminoisobutyrate	HMDB0002166	trans-urocanate	HMDB0000301	GCST90200310	GCST90200416	12:89320-602261	0.0138033200788494	0.0791969395569582	0.861636709574021	2.0
MR-IVW	ornithine	HMDB0000214	1-methylnicotinamide	HMDB0000699	bioa_014	GCST90200406	2:219037276-219805573	-0.199192716099786	0.30371612943458	0.511919598106218	1.0
MR-IVW	ornithine	HMDB0000214	1-methylnicotinamide	HMDB0000699	bioa_014	GCST90200406	4:144415809-145209327	-0.11777050164404	0.273433660867179	0.666679540440144	1.0
MR-IVW	ornithine	HMDB0000214	1-methylnicotinamide	HMDB0000699	bioa_014	GCST90200406	6:131638147-132138147	0.137011981738466	0.246197739153545	0.577860933537356	1.0
MR-IVW	ornithine	HMDB0000214	1-methylnicotinamide	HMDB0000699	bioa_014	GCST90200406	10:97138162-97638162	0.371708007459904	0.328404179190324	0.257692717470571	1.0
MR-IVW	ornithine	HMDB0000214	1-methylnicotinamide	HMDB0000699	bioa_014	GCST90200406	12:46964292-47464292	0.240401340305358	0.300988230682455	0.424460454963731	1.0
MR-IVW	ornithine	HMDB0000214	1-methylnicotinamide	HMDB0000699	bioa_014	GCST90200406	12:132819894-133319894	0.254619248615487	0.350676660932022	0.467789836236283	1.0
MR-IVW	ornithine	HMDB0000214	1-methylnicotinamide	HMDB0000699	bioa_014	GCST90200406	19:12789284-13289284	-0.260456810227015	0.303521005246074	0.390827359458507	1.0
MR-IVW	glycerol 3-phosphate	HMDB0000126	methionine	HMDB0000696	GCST90199638	GCST90200391	1:20921386-22251981	-0.0694630464036347	0.0529418552029509	0.189498897607232	5.0
MR-IVW	glycerol 3-phosphate	HMDB0000126	methionine	HMDB0000696	GCST90199638	GCST90200391	20:5231344-5731344	0.0468985668776853	0.179067600963784	0.793395257993396	1.0
MR-IVW	flavin adenine dinucleotide (fad)	HMDB0001248	hippurate	HMDB0000714	GCST90200376	M15753	2:69949756-70738470	-0.0530453480789268	0.0469247309928969	0.258293064655505	1.0
MR-IVW	n6,n6,n6-trimethyllysine	HMDB0001325	orotate	HMDB0000226	GCST90200344	GCST90200392	11:64586385-65555309	-0.0151898236124433	0.0731623912711144	0.835527309888844	2.0
MR-IVW	n6,n6,n6-trimethyllysine	HMDB0001325	orotate	HMDB0000226	GCST90200344	GCST90200392	16:67497306-67997306	-0.0604812101607411	0.166547468746811	0.7164950922681	1.0
MR-IVW	n-acetylornithine	HMDB0003357	leucine	HMDB0000687	bioa_023	GCST90200389	2:72878681-74437061	-0.0544648725628783	0.0313820141369129	0.0826444600131026	6.0
MR-IVW	n-acetylornithine	HMDB0003357	leucine	HMDB0000687	bioa_023	GCST90200389	5:950573-1450573	0.47492179496813	0.350780933970893	0.175768748845919	1.0
MR-IVW	n-acetylornithine	HMDB0003357	leucine	HMDB0000687	bioa_023	GCST90200389	17:37301988-37801988	0.13662948291793	0.313572722253749	0.663040873403358	1.0
MR-IVW	sphinganine-1-phosphate	HMDB0001383	serotonin (5ht)	HMDB0000259	GCST90199845	M02342	17:74160792-74669333	-0.0414337826480153	0.17609357625407	0.813980460416923	1.0
MR-IVW	arachidonate (20:4n6)	HMDB0001043	xanthine	HMDB0000292	GCST90200358	M03147	11:61052244-62029047	0.0548511180101974	0.054999495226526	0.31861784247287	2.0
MR-IVW	trans-urocanate	HMDB0000301	myo-inositol	HMDB0000211	GCST90200416	GCST90200401	8:17963874-18463874	-0.0516155925461483	0.178535516497496	0.772500675783364	1.0
MR-IVW	trans-urocanate	HMDB0000301	myo-inositol	HMDB0000211	GCST90200416	GCST90200401	12:96124750-96624750	0.0516367472312651	0.0532840871893639	0.332503365401972	1.0
MR-IVW	trans-urocanate	HMDB0000301	myo-inositol	HMDB0000211	GCST90200416	GCST90200401	19:51269710-51769710	-0.303210598423101	0.1776548837578	0.0878704913827677	1.0
MR-IVW	betaine	HMDB0000043	aspartate	HMDB0000191	M03141	M15996	2:211337631-211837631	0.370569022316767	0.141599545112911	0.0088700812183216	1.0
MR-IVW	betaine	HMDB0000043	aspartate	HMDB0000191	M03141	M15996	5:78095798-78666416	-0.0377645182494354	0.0914429402406995	0.679617959596939	2.0
MR-IVW	betaine	HMDB0000043	aspartate	HMDB0000191	M03141	M15996	12:30349-530349	-0.375192364480966	0.170145374590206	0.0274450993754595	1.0
MR-IVW	betaine	HMDB0000043	aspartate	HMDB0000191	M03141	M15996	21:44237404-44737404	0.0276302690659262	0.149992889215032	0.853848301985595	1.0
MR-IVW	sphinganine	HMDB0000269	acetoacetate	HMDB0000060	GCST90200374	GCST90200318	3:56598999-57098999	0.177404184455106	0.179836418938767	0.323899932476782	1.0
MR-IVW	alanine	HMDB0000161	phenylalanine	HMDB0000159	M32339	M00064	2:27480940-27980940	-0.0591836942552815	0.13020412736162	0.649436283726756	1.0
MR-IVW	alanine	HMDB0000161	phenylalanine	HMDB0000159	M32339	M00064	12:46962370-47462370	0.110560793347656	0.173738389546319	0.524539436435317	1.0
MR-IVW	cystine	HMDB0000192	creatinine	HMDB0000562	M31454	M00513	22:24745202-25245202	0.0496418310203046	0.076719193395016	0.517593873457392	1.0
MR-IVW	leucine	HMDB0000687	phosphate	HMDB0001429	bioa_011	GCST90200393	2:27480940-27980940	-0.360353837475065	0.53751593674823	0.502599095750995	1.0
MR-IVW	leucine	HMDB0000687	phosphate	HMDB0001429	bioa_011	GCST90200393	4:88972827-89472827	-0.0824105874605027	0.218337240421687	0.705841951166852	1.0
MR-IVW	leucine	HMDB0000687	phosphate	HMDB0001429	bioa_011	GCST90200393	11:116336283-116883862	-0.0095784818102248	0.58586312471062	0.986955686460515	1.0
MR-IVW	leucine	HMDB0000687	phosphate	HMDB0001429	bioa_011	GCST90200393	15:58477325-58977325	0.3593958541225	0.49578549547242	0.468512207183215	1.0
MR-IVW	leucine	HMDB0000687	phosphate	HMDB0001429	bioa_011	GCST90200393	16:70059237-70559237	-0.0995045405674674	0.318707725165601	0.754879021227862	1.0
MR-IVW	citrate	HMDB0000094	glutamine	HMDB0000641	met-d-Citrate	met-d-Gln	1:54822726-55322726	-0.178240565750085	0.18022303704453	0.322663190227283	1.0
MR-IVW	citrate	HMDB0000094	glutamine	HMDB0000641	met-d-Citrate	met-d-Gln	1:206967359-207467359	-0.254486817733114	0.0762235583655528	0.0008417450048016	1.0
MR-IVW	citrate	HMDB0000094	glutamine	HMDB0000641	met-d-Citrate	met-d-Gln	2:6909613-7409613	-0.1768681869718	0.179146656306516	0.323504637086255	1.0
MR-IVW	citrate	HMDB0000094	glutamine	HMDB0000641	met-d-Citrate	met-d-Gln	2:211290507-211790507	0.170553363780113	0.108180563474182	0.114896345905789	1.0
MR-IVW	citrate	HMDB0000094	glutamine	HMDB0000641	met-d-Citrate	met-d-Gln	2:241907241-242693157	0.160220666534113	0.15976583320454	0.315934748228048	1.0
MR-IVW	citrate	HMDB0000094	glutamine	HMDB0000641	met-d-Citrate	met-d-Gln	4:77164144-77664144	-0.0618847519968722	0.148851084371439	0.677593374120954	1.0
MR-IVW	citrate	HMDB0000094	glutamine	HMDB0000641	met-d-Citrate	met-d-Gln	5:14438417-15122542	-0.0136394740110809	0.0471817407489891	0.772517297285739	5.0
MR-IVW	citrate	HMDB0000094	glutamine	HMDB0000641	met-d-Citrate	met-d-Gln	5:43252947-44074677	-0.0347243250528315	0.103004007187655	0.736029264947431	1.0
MR-IVW	citrate	HMDB0000094	glutamine	HMDB0000641	met-d-Citrate	met-d-Gln	5:176569252-177069252	-0.0690409629360612	0.176409112425176	0.695524900974397	1.0
MR-IVW	citrate	HMDB0000094	glutamine	HMDB0000641	met-d-Citrate	met-d-Gln	6:18111878-18611878	-0.338210667742441	0.128291823988586	0.0083825351985511	1.0
MR-IVW	citrate	HMDB0000094	glutamine	HMDB0000641	met-d-Citrate	met-d-Gln	6:160159894-160659894	0.0828570811219264	0.161617456053733	0.608179321612515	1.0
MR-IVW	citrate	HMDB0000094	glutamine	HMDB0000641	met-d-Citrate	met-d-Gln	7:72772933-73272933	1.14926886536742	0.097993798348739	9.16239228328149e-32	1.0
MR-IVW	citrate	HMDB0000094	glutamine	HMDB0000641	met-d-Citrate	met-d-Gln	8:126256694-126756694	0.605566652246723	0.092194379697181	5.0869554057173796e-11	1.0
MR-IVW	citrate	HMDB0000094	glutamine	HMDB0000641	met-d-Citrate	met-d-Gln	9:95648531-96148531	-0.0714777881538573	0.159521726465232	0.6540986601571	1.0
MR-IVW	citrate	HMDB0000094	glutamine	HMDB0000641	met-d-Citrate	met-d-Gln	9:135899500-136399500	0.38961603270556	0.15915123679455	0.0143617075809912	1.0
MR-IVW	citrate	HMDB0000094	glutamine	HMDB0000641	met-d-Citrate	met-d-Gln	10:5959218-6459218	0.083218121830525	0.17898143847124	0.641964454253851	1.0
MR-IVW	citrate	HMDB0000094	glutamine	HMDB0000641	met-d-Citrate	met-d-Gln	10:64654071-65607438	-0.257277230961644	0.124566983083748	0.0388877611554988	1.0
MR-IVW	citrate	HMDB0000094	glutamine	HMDB0000641	met-d-Citrate	met-d-Gln	10:94589724-95089724	0.161262080747715	0.166930087982409	0.334021352571827	1.0
MR-IVW	citrate	HMDB0000094	glutamine	HMDB0000641	met-d-Citrate	met-d-Gln	11:13111524-13611524	0.0278857241417707	0.154162338527341	0.85645748884215	1.0
MR-IVW	citrate	HMDB0000094	glutamine	HMDB0000641	met-d-Citrate	met-d-Gln	11:61356683-61856683	0.13793075751351	0.127722310380956	0.280174737577832	1.0
MR-IVW	citrate	HMDB0000094	glutamine	HMDB0000641	met-d-Citrate	met-d-Gln	12:20812570-21569526	0.0646831684168208	0.120461886451388	0.59129550892675	1.0
MR-IVW	citrate	HMDB0000094	glutamine	HMDB0000641	met-d-Citrate	met-d-Gln	12:120844110-121665390	0.336379953413102	0.0903295992789868	0.0001961552397734	1.0
MR-IVW	citrate	HMDB0000094	glutamine	HMDB0000641	met-d-Citrate	met-d-Gln	14:55030981-55530981	-0.014899673080604	0.164016853255103	0.927617874743685	1.0
MR-IVW	citrate	HMDB0000094	glutamine	HMDB0000641	met-d-Citrate	met-d-Gln	14:94594947-95094947	-1.05114862748722	0.171875442029958	9.60990042253589e-10	1.0
MR-IVW	citrate	HMDB0000094	glutamine	HMDB0000641	met-d-Citrate	met-d-Gln	14:102387585-102887585	0.146762590295952	0.161246927510414	0.362731311828004	1.0
MR-IVW	citrate	HMDB0000094	glutamine	HMDB0000641	met-d-Citrate	met-d-Gln	15:42429423-42929423	-0.376871540562443	0.152584915301788	0.0135145730698614	1.0
MR-IVW	citrate	HMDB0000094	glutamine	HMDB0000641	met-d-Citrate	met-d-Gln	15:43028726-45186579	-0.488885512463473	0.102628643944606	1.90135270941187e-06	1.0
MR-IVW	citrate	HMDB0000094	glutamine	HMDB0000641	met-d-Citrate	met-d-Gln	16:58436602-58936602	0.376694709780076	0.186620106148571	0.0435380849385938	1.0
MR-IVW	citrate	HMDB0000094	glutamine	HMDB0000641	met-d-Citrate	met-d-Gln	17:6092241-7020419	-0.0002388145149384	0.0207517125915642	0.990818000795465	13.0
MR-IVW	citrate	HMDB0000094	glutamine	HMDB0000641	met-d-Citrate	met-d-Gln	17:57343504-58184169	0.226372398624983	0.125232629724326	0.0706664188279424	1.0
MR-IVW	citrate	HMDB0000094	glutamine	HMDB0000641	met-d-Citrate	met-d-Gln	18:76910235-77410235	-0.0642760866608784	0.166166874122172	0.698892069999194	1.0
MR-IVW	citrate	HMDB0000094	glutamine	HMDB0000641	met-d-Citrate	met-d-Gln	20:62104494-62604494	0.83952344350119	0.181825563454987	3.88968327557559e-06	1.0
MR-IVW	citrate	HMDB0000094	glutamine	HMDB0000641	met-d-Citrate	met-d-Gln	22:18883605-19740639	0.155930969998146	0.047525992143482	0.0010345371393139	1.0
MR-IVW	n-acetylornithine	HMDB0003357	3-aminoisobutyrate	HMDB0002166	M15630	GCST90200310	2:73124156-74349562	0.0226759200787416	0.0239840938971976	0.344425813409566	1.0
MR-IVW	thyroxine	HMDB0000248	histidine	HMDB0000177	GCST90200293	GCST90200377	2:234397317-234897317	0.13371952177078	0.166286834465951	0.421310476709038	1.0
MR-IVW	thyroxine	HMDB0000248	histidine	HMDB0000177	GCST90200293	GCST90200377	12:121166650-121666650	0.468596551040828	0.183332718657682	0.0105886235702422	1.0
MR-IVW	1-methylxanthine	HMDB0010738	serine	HMDB0000187	GCST90199763	bioa_018	8:18005709-18505709	0.0115529912878066	0.0428077583854079	0.787251972882046	2.0
MR-IVW	1-methylxanthine	HMDB0010738	serine	HMDB0000187	GCST90199763	bioa_018	15:74275585-74775585	0.0375498489753657	0.0879387563825881	0.669379327693651	1.0
MR-IVW	1-methylxanthine	HMDB0010738	serine	HMDB0000187	GCST90199763	bioa_018	15:74777880-75599999	0.115120032920732	0.0616934795931034	0.0620413654958475	1.0
MR-IVW	tryptophan	HMDB0000929	phenylalanine	HMDB0000159	GCST90200441	bioa_016	6:111301079-112053797	0.121249388261618	0.052648453435352	0.0212788430938811	1.0
MR-IVW	stearoyl sphingomyelin (d18:1/18:0)	HMDB0001348	2-oxoarginine*	HMDB0004225	GCST90200335	GCST90199903	8:113373776-113873776	-0.149289809683916	0.171201704824375	0.383202249656875	1.0
MR-IVW	stearoyl sphingomyelin (d18:1/18:0)	HMDB0001348	2-oxoarginine*	HMDB0004225	GCST90200335	GCST90199903	11:61368608-61868608	-0.634766219264991	0.182734119744045	0.0005133062887626	1.0
MR-IVW	stearoyl sphingomyelin (d18:1/18:0)	HMDB0001348	2-oxoarginine*	HMDB0004225	GCST90200335	GCST90199903	14:63982386-64482386	-0.0253918350235718	0.114180685963735	0.824015802241403	1.0
MR-IVW	stearoyl sphingomyelin (d18:1/18:0)	HMDB0001348	2-oxoarginine*	HMDB0004225	GCST90200335	GCST90199903	19:8013648-8513648	-0.106716840892068	0.0946874065044523	0.259724023285365	1.0
MR-IVW	stearoyl sphingomyelin (d18:1/18:0)	HMDB0001348	2-oxoarginine*	HMDB0004225	GCST90200335	GCST90199903	19:45165640-45665640	-0.392920944781191	0.169313209623439	0.0203043871418282	1.0
MR-IVW	acetoacetate	HMDB0000060	sphinganine	HMDB0000269	met-d-Acetoacetate	GCST90200374	5:41395751-42449922	0.347325006697403	0.352309841909389	0.324206239480117	1.0
MR-IVW	acetoacetate	HMDB0000060	sphinganine	HMDB0000269	met-d-Acetoacetate	GCST90200374	6:166525103-167025103	-0.383907552948308	0.448921969936228	0.392453402010612	1.0
MR-IVW	acetoacetate	HMDB0000060	sphinganine	HMDB0000269	met-d-Acetoacetate	GCST90200374	10:113686244-114186244	-0.0845901987967436	0.701305679704949	0.903993486395325	1.0
MR-IVW	acetoacetate	HMDB0000060	sphinganine	HMDB0000269	met-d-Acetoacetate	GCST90200374	11:116373213-116873213	-0.0063290198203137	0.512001739802726	0.990137340938936	1.0
MR-IVW	acetoacetate	HMDB0000060	sphinganine	HMDB0000269	met-d-Acetoacetate	GCST90200374	12:122333527-122833527	-0.103008736006266	0.560541189920388	0.854196576873174	1.0
MR-IVW	arginine	HMDB0000517	dehydroepiandrosterone sulfate (dhea-s)	HMDB0001032	GCST90200372	GCST90199673	6:131644358-132148208	-0.0499572472947374	0.264845750829525	0.850384613782025	2.0
MR-IVW	arginine	HMDB0000517	dehydroepiandrosterone sulfate (dhea-s)	HMDB0001032	GCST90200372	GCST90199673	10:99896895-100396895	0.0217694304502995	0.119265460045972	0.855167431487914	1.0
MR-IVW	thyroxine	HMDB0000248	cholesterol	HMDB0000067	GCST90200293	GCST90200368	2:234397317-234897317	0.136376107600581	0.165933810531437	0.411150591184906	1.0
MR-IVW	thyroxine	HMDB0000248	cholesterol	HMDB0000067	GCST90200293	GCST90200368	12:121166650-121666650	-0.0084560838540313	0.183016430616093	0.963147686160757	1.0
MR-IVW	taurolithocholate 3-sulfate	HMDB0002580	taurolithocholate 3-sulfate	HMDB0002580	GCST90199809	M36850	12:21138829-21638829	0.803749659316527	0.164980193228129	1.1058895588671e-06	1.0
MR-IVW	taurolithocholate 3-sulfate	HMDB0002580	taurolithocholate 3-sulfate	HMDB0002580	GCST90199809	M36850	13:103468308-103968308	0.469340616873427	0.168122012014361	0.0052437344566914	1.0
MR-IVW	phenylpyruvate	HMDB0000205	tryptophan	HMDB0000929	GCST90200365	M00054	9:131315554-131815554	-1.18190187650757e-308	0.138729894507946	1.0	1.0
MR-IVW	phenylpyruvate	HMDB0000205	tryptophan	HMDB0000929	GCST90200365	M00054	16:58503995-59003995	-0.151424357163484	0.165845724512387	0.361219675214081	1.0
MR-IVW	5-methylthioadenosine (mta)	HMDB0001173	alpha-ketobutyrate	HMDB0000005	GCST90200359	GCST90200438	2:211290507-211790507	-0.261151208271869	0.153013543102658	0.0878741882384617	1.0
MR-IVW	5-methylthioadenosine (mta)	HMDB0001173	alpha-ketobutyrate	HMDB0000005	GCST90200359	GCST90200438	6:149659491-150411114	-0.0678382287706198	0.154657506002227	0.660925874623765	1.0
MR-IVW	5-methylthioadenosine (mta)	HMDB0001173	alpha-ketobutyrate	HMDB0000005	GCST90200359	GCST90200438	6:160319068-160819068	-0.0325612732847666	0.178536448203509	0.855285417520877	1.0
MR-IVW	5-methylthioadenosine (mta)	HMDB0001173	alpha-ketobutyrate	HMDB0000005	GCST90200359	GCST90200438	16:16009596-16509596	-0.0772646399809902	0.164500464797432	0.638574703473557	1.0
MR-IVW	inositol 1-phosphate (i1p)	HMDB0000213	3-methyl-2-oxobutyrate	HMDB0000019	M01481	M21047	1:5349333-5849333	-0.0947583411337285	0.0872774194652761	0.277605418363563	1.0
MR-IVW	inositol 1-phosphate (i1p)	HMDB0000213	3-methyl-2-oxobutyrate	HMDB0000019	M01481	M21047	4:31607204-32397858	0.0025951671421296	0.0830453485481527	0.975070165131247	1.0
MR-IVW	inositol 1-phosphate (i1p)	HMDB0000213	3-methyl-2-oxobutyrate	HMDB0000019	M01481	M21047	4:66148855-66648855	-0.0800809762565591	0.085801045989171	0.350647889704462	1.0
MR-IVW	inositol 1-phosphate (i1p)	HMDB0000213	3-methyl-2-oxobutyrate	HMDB0000019	M01481	M21047	6:20616244-21116244	0.0264293941550242	0.0887272518061533	0.765800599336937	1.0
MR-IVW	inositol 1-phosphate (i1p)	HMDB0000213	3-methyl-2-oxobutyrate	HMDB0000019	M01481	M21047	10:114775621-115275621	0.124699166204885	0.0854420212885324	0.144438690981168	1.0
MR-IVW	inositol 1-phosphate (i1p)	HMDB0000213	3-methyl-2-oxobutyrate	HMDB0000019	M01481	M21047	12:47079779-47579779	0.0836713424206459	0.0875630327657921	0.339296824849852	1.0
MR-IVW	inositol 1-phosphate (i1p)	HMDB0000213	3-methyl-2-oxobutyrate	HMDB0000019	M01481	M21047	12:62771708-63271708	-0.0796793743857976	0.0882164502128467	0.36640606417629	1.0
MR-IVW	inositol 1-phosphate (i1p)	HMDB0000213	3-methyl-2-oxobutyrate	HMDB0000019	M01481	M21047	14:96380570-96880570	-0.067679267072941	0.0891647486833979	0.447830935434672	1.0
MR-IVW	inositol 1-phosphate (i1p)	HMDB0000213	3-methyl-2-oxobutyrate	HMDB0000019	M01481	M21047	15:77060646-77560646	0.0103521012763639	0.0842956818218254	0.902259917132022	1.0
MR-IVW	glycerophosphoethanolamine	HMDB0000114	glycochenodeoxycholate	HMDB0000637	GCST90199808	GCST90200342	1:40156715-40656715	0.335515107804179	0.178275697698689	0.0598358292461994	1.0
MR-IVW	glycerophosphoethanolamine	HMDB0000114	glycochenodeoxycholate	HMDB0000637	GCST90199808	GCST90200342	22:24208096-24708096	0.0905480985270025	0.12138322025	0.455686245733347	1.0
MR-IVW	glutamate	HMDB0000148	citrate	HMDB0000094	bioa_007	GCST90200304	12:121174861-121674861	-0.679935188647193	0.336479267993189	0.0433072800554272	1.0
MR-IVW	arginine	HMDB0000517	4-acetamidobutanoate	HMDB0003681	bioa_002	M01558	2:24182937-24682937	0.41721772108415	0.395258893658667	0.291171315245306	1.0
MR-IVW	arginine	HMDB0000517	4-acetamidobutanoate	HMDB0003681	bioa_002	M01558	2:211333022-211833022	0.43076629246295	0.276132238758301	0.118759881189585	1.0
MR-IVW	arginine	HMDB0000517	4-acetamidobutanoate	HMDB0003681	bioa_002	M01558	2:219037276-219788019	-0.133855948853667	0.301175884920752	0.656721286563773	1.0
MR-IVW	arginine	HMDB0000517	4-acetamidobutanoate	HMDB0003681	bioa_002	M01558	4:144583533-145083533	-0.0492423988088503	0.295454392853114	0.867632334778198	1.0
MR-IVW	arginine	HMDB0000517	4-acetamidobutanoate	HMDB0003681	bioa_002	M01558	5:177386199-177886199	-0.569294596955766	0.362278379880942	0.116083133738655	1.0
MR-IVW	arginine	HMDB0000517	4-acetamidobutanoate	HMDB0003681	bioa_002	M01558	6:131339506-132265729	0.062671017016878	0.209846465981172	0.765205765674366	2.0
MR-IVW	arginine	HMDB0000517	4-acetamidobutanoate	HMDB0003681	bioa_002	M01558	6:135177817-135677817	0.0761794562540579	0.342807553143261	0.824140895741885	1.0
MR-IVW	arginine	HMDB0000517	4-acetamidobutanoate	HMDB0003681	bioa_002	M01558	6:139590693-140090693	-0.0501619160901103	0.300971496540674	0.867632334778198	1.0
MR-IVW	arginine	HMDB0000517	4-acetamidobutanoate	HMDB0003681	bioa_002	M01558	10:99898951-100398951	0.106322376528985	0.38276055550435	0.781182950867152	1.0
MR-IVW	arginine	HMDB0000517	4-acetamidobutanoate	HMDB0003681	bioa_002	M01558	12:46680313-47435518	0.447568917913065	0.323773259766897	0.166863357885139	1.0
MR-IVW	arginine	HMDB0000517	4-acetamidobutanoate	HMDB0003681	bioa_002	M01558	16:68076200-68576200	0.418911916024168	0.372366147577039	0.260589034273618	1.0
MR-IVW	arginine	HMDB0000517	4-acetamidobutanoate	HMDB0003681	bioa_002	M01558	19:12757458-13257458	-0.0115815654309994	0.208468177758009	0.95569587131644	1.0
MR-IVW	pantothenate	HMDB0000210	acetylphosphate	HMDB0001494	M01508	M15488	2:27200724-27700724	-0.0197398854612003	0.157919083689609	0.900523550339779	1.0
MR-IVW	inosine	HMDB0000195	sphinganine-1-phosphate	HMDB0001383	M01123	GCST90199845	6:85876680-86677325	0.0005896735599564	0.0837014394128645	0.994378979132667	1.0
MR-IVW	sarcosine	HMDB0000271	mannose	HMDB0000169	bioa_031	M00584	6:42690673-43190673	-0.390776190421124	0.284200865760818	0.169131444702671	1.0
MR-IVW	sarcosine	HMDB0000271	mannose	HMDB0000169	bioa_031	M00584	9:136282183-136851769	0.0254687936739186	0.118329916512278	0.829583747887053	2.0
MR-IVW	asparagine	HMDB0000168	valine	HMDB0000883	M34283	met-d-Val	11:61916235-62416235	-0.055452602686611	0.0450378940270898	0.218231902616595	1.0
MR-IVW	asparagine	HMDB0000168	valine	HMDB0000883	M34283	met-d-Val	14:104016664-104812812	-0.0793769826254084	0.0206853668138447	0.0001243693925795	1.0
MR-IVW	glycohyocholate	HMDB0000138	3-(4-hydroxyphenyl)lactate	HMDB0000755	GCST90199935	GCST90200371	7:99108524-99608524	0.0891338169471299	0.156455105477743	0.568875365508741	1.0
MR-IVW	glycohyocholate	HMDB0000138	3-(4-hydroxyphenyl)lactate	HMDB0000755	GCST90199935	GCST90200371	10:45742470-46242470	0.192795738119721	0.165453236863687	0.243914500530508	1.0
MR-IVW	glycohyocholate	HMDB0000138	3-(4-hydroxyphenyl)lactate	HMDB0000755	GCST90199935	GCST90200371	13:103468308-103968308	-0.0184801898775702	0.152386454791642	0.903475702413871	1.0
MR-IVW	glycohyocholate	HMDB0000138	3-(4-hydroxyphenyl)lactate	HMDB0000755	GCST90199935	GCST90200371	17:28409010-28909010	-0.0365988352382315	0.140933028367354	0.795103251207635	1.0
MR-IVW	eicosapentaenoate (epa; 20:5n3)	HMDB0001999	3-(4-hydroxyphenyl)lactate	HMDB0000755	GCST90200349	GCST90200371	11:61319830-61819830	0.0500788234078343	0.0778121409067484	0.51984377357111	1.0
MR-IVW	n-acetylornithine	HMDB0003357	alpha-ketoglutaramate*	HMDB0001552	M15630	GCST90199885	2:73124156-74349562	-0.0063086499994267	0.0240654968551853	0.793209644051494	1.0
MR-IVW	3-(4-hydroxyphenyl)lactate	HMDB0000755	glutamine	HMDB0000641	GCST90200371	M00053	6:111301079-111801079	0.191492811824141	0.191492811824141	0.317310507862914	1.0
MR-IVW	3-(4-hydroxyphenyl)lactate	HMDB0000755	glutamine	HMDB0000641	GCST90200371	M00053	17:79941425-80441425	-0.0980917288591627	0.107900901745079	0.363302140886898	1.0
MR-IVW	threonine	HMDB0000167	oleamide	HMDB0002117	bioa_019	M32458	2:27191397-28253174	0.341297451209308	0.149317634904072	0.0222709789592329	1.0
MR-IVW	threonine	HMDB0000167	oleamide	HMDB0002117	bioa_019	M32458	6:126521687-127323798	-0.274543683096	0.355889959568889	0.440452945294225	1.0
MR-IVW	threonine	HMDB0000167	oleamide	HMDB0002117	bioa_019	M32458	8:74631674-75131674	0.250478443892124	0.20712640552618	0.226546717741117	1.0
MR-IVW	threonine	HMDB0000167	oleamide	HMDB0002117	bioa_019	M32458	12:46636543-47464292	-0.0809599159627684	0.195829392550543	0.679298443293246	2.0
MR-IVW	threonine	HMDB0000167	oleamide	HMDB0002117	bioa_019	M32458	12:56615040-57115040	0.214741072781473	0.227129980826559	0.34442686630594	1.0
MR-IVW	threonine	HMDB0000167	oleamide	HMDB0002117	bioa_019	M32458	12:59727701-60227701	-0.44470878675562	0.360270409523541	0.217063200328943	1.0
MR-IVW	threonine	HMDB0000167	oleamide	HMDB0002117	bioa_019	M32458	16:1654524-2154524	-0.272954901092029	0.261087296696722	0.295812938228251	1.0
MR-IVW	threonine	HMDB0000167	oleamide	HMDB0002117	bioa_019	M32458	20:42792364-43292364	0.253971943336358	0.351653460004187	0.470157862857669	1.0
MR-IVW	beta-alanine	HMDB0000056	pyruvate	HMDB0000243	GCST90200361	M00599	3:30500404-31000404	-0.126056107863485	0.0919159119837912	0.170241395909614	1.0
MR-IVW	creatine	HMDB0000064	glucose	HMDB0000122	M27718	GCST90200440	2:211346498-211846498	0.104673755025638	0.113199702912255	0.355131219474796	1.0
MR-IVW	5-oxoproline	HMDB0000267	3-(4-hydroxyphenyl)lactate	HMDB0000755	GCST90200280	M32197	8:144861615-145802337	0.0124461570065741	0.0394128305208185	0.752162308378057	1.0
MR-IVW	5-oxoproline	HMDB0000267	3-(4-hydroxyphenyl)lactate	HMDB0000755	GCST90200280	M32197	12:56615338-57115338	-0.262271014384047	0.179448588789084	0.143867728481614	1.0
MR-IVW	kynurenate	HMDB0000715	1,7-dimethylurate	HMDB0011103	GCST90200454	GCST90199756	1:241463402-241963402	-0.0057836129845329	0.0531308431699019	0.913316677426448	1.0
MR-IVW	kynurenate	HMDB0000715	1,7-dimethylurate	HMDB0011103	GCST90200454	GCST90199756	4:170711647-171211647	-0.0885575063714627	0.135300992613962	0.512775414911861	1.0
MR-IVW	kynurenate	HMDB0000715	1,7-dimethylurate	HMDB0011103	GCST90200454	GCST90199756	16:58517848-59017848	0.12677145451194	0.154873219807359	0.413043276022125	1.0
MR-IVW	5-methylthioadenosine (mta)	HMDB0001173	dimethylglycine	HMDB0000092	GCST90200359	GCST90200424	2:211290507-211790507	0.410364047792755	0.152675665873485	0.0071921085682005	1.0
MR-IVW	5-methylthioadenosine (mta)	HMDB0001173	dimethylglycine	HMDB0000092	GCST90200359	GCST90200424	6:149659491-150411114	0.0349313740040132	0.154357654670052	0.820966905541562	1.0
MR-IVW	5-methylthioadenosine (mta)	HMDB0001173	dimethylglycine	HMDB0000092	GCST90200359	GCST90200424	6:160319068-160819068	-0.279143052921494	0.178162535860168	0.117164083023968	1.0
MR-IVW	5-methylthioadenosine (mta)	HMDB0001173	dimethylglycine	HMDB0000092	GCST90200359	GCST90200424	16:16009596-16509596	0.0411773342898244	0.164181695846565	0.801966080955227	1.0
MR-IVW	2-hydroxyphenylacetate	HMDB0000669	urate	HMDB0000289	GCST90200369	M01604	9:131329579-131829579	0.131724105209163	0.101786808570716	0.195624786869264	1.0
MR-IVW	2-hydroxyphenylacetate	HMDB0000669	urate	HMDB0000289	GCST90200369	M01604	12:122051275-122551275	0.147714932527277	0.181802993879726	0.416504786576219	1.0
MR-IVW	citrulline	HMDB0000904	tryptophan	HMDB0000929	M02132	GCST90200441	10:97115163-97871266	-0.0555462271810576	0.156050759692479	0.721878205632262	1.0
MR-IVW	oleamide	HMDB0002117	cortisol	HMDB0000063	M32458	GCST90200378	12:21138621-21638621	-0.146714148127524	0.102625205803786	0.152828626621037	1.0
MR-IVW	oleamide	HMDB0002117	cortisol	HMDB0000063	M32458	GCST90200378	19:15740431-16240431	0.151075540384795	0.162901699155464	0.35371728301702	1.0
MR-IVW	acetate	HMDB0000042	xanthine	HMDB0000292	met-d-Acetate	M03147	2:27480940-27980940	0.445924761148966	0.587809912423637	0.448079492505683	1.0
MR-IVW	acetate	HMDB0000042	xanthine	HMDB0000292	met-d-Acetate	M03147	2:136358646-136858646	-0.048629874963819	0.729448124457309	0.946847071399272	1.0
MR-IVW	acetate	HMDB0000042	xanthine	HMDB0000292	met-d-Acetate	M03147	9:4513491-5013491	0.798493650255351	0.623214556296862	0.200105868954854	1.0
MR-IVW	acetate	HMDB0000042	xanthine	HMDB0000292	met-d-Acetate	M03147	12:111634608-112523499	-0.497305957452641	0.627037946353334	0.427717553962508	1.0
MR-IVW	acetate	HMDB0000042	xanthine	HMDB0000292	met-d-Acetate	M03147	12:112590766-113090766	-0.716186638083199	0.692313750147094	0.300910532935172	1.0
MR-IVW	acetate	HMDB0000042	xanthine	HMDB0000292	met-d-Acetate	M03147	20:24698737-26432690	0.106905326941896	0.430809617801957	0.804018493905544	2.0
MR-IVW	acetate	HMDB0000042	xanthine	HMDB0000292	met-d-Acetate	M03147	20:29267804-29767804	0.427464190353783	0.769435542636812	0.578514721507945	1.0
MR-IVW	acetate	HMDB0000042	xanthine	HMDB0000292	met-d-Acetate	M03147	20:32973832-34017690	-0.679601244443318	0.566334370369429	0.230139340443415	1.0
MR-IVW	acetone	HMDB0001659	mannose	HMDB0000169	met-d-Acetone	M00584	1:120074995-120574995	0.743446860688769	0.619539050573972	0.230139340443415	1.0
MR-IVW	acetone	HMDB0001659	mannose	HMDB0000169	met-d-Acetone	M00584	5:41206969-43455198	-0.113235536442184	0.253972770960379	0.655700548568648	2.0
MR-IVW	acetone	HMDB0001659	mannose	HMDB0000169	met-d-Acetone	M00584	8:126241733-126741733	1.04337082426571	0.64207435339428	0.104162558830439	1.0
MR-IVW	acetone	HMDB0001659	mannose	HMDB0000169	met-d-Acetone	M00584	10:135065795-135607239	-0.424826115146349	0.41378316880741	0.304567514161497	2.0
MR-IVW	acetone	HMDB0001659	mannose	HMDB0000169	met-d-Acetone	M00584	12:122365033-122865033	0.265759393449014	0.620105251381034	0.66823514179525	1.0
MR-IVW	acetone	HMDB0001659	mannose	HMDB0000169	met-d-Acetone	M00584	13:42058883-42558883	0.320988057681066	0.700337580395052	0.646712979615899	1.0
MR-IVW	acetone	HMDB0001659	mannose	HMDB0000169	met-d-Acetone	M00584	19:45929043-46429043	2.01993475836367	0.681727980947739	0.0030469322839996	1.0
MR-IVW	methionine	HMDB0000696	phenylethylamine	HMDB0012275	M01302	bioa_015	1:213396566-213896566	0.050677673210594	0.167806864935747	0.762652062950695	1.0
MR-IVW	asparagine	HMDB0000168	3-methyl-2-oxobutyrate	HMDB0000019	bioa_003	GCST90199677	2:27480940-27980940	-0.381407401075521	0.336710430275962	0.257320924223133	1.0
MR-IVW	asparagine	HMDB0000168	3-methyl-2-oxobutyrate	HMDB0000019	bioa_003	GCST90199677	4:178111051-178611051	-0.0293936021060929	0.287127168391459	0.918461906269693	1.0
MR-IVW	asparagine	HMDB0000168	3-methyl-2-oxobutyrate	HMDB0000019	bioa_003	GCST90199677	7:97252737-97752737	0.180778516600678	0.232358969164197	0.436560796491923	1.0
MR-IVW	asparagine	HMDB0000168	3-methyl-2-oxobutyrate	HMDB0000019	bioa_003	GCST90199677	11:61853420-62353420	0.219035007238171	0.191314938670496	0.252253758707929	1.0
MR-IVW	asparagine	HMDB0000168	3-methyl-2-oxobutyrate	HMDB0000019	bioa_003	GCST90199677	12:46900176-47400176	-0.434939201330062	0.325834329549331	0.181926202093089	1.0
MR-IVW	asparagine	HMDB0000168	3-methyl-2-oxobutyrate	HMDB0000019	bioa_003	GCST90199677	14:103514503-104812812	0.19582894356055	0.135191225547562	0.147468060205024	4.0
MR-IVW	trans-urocanate	HMDB0000301	4-methyl-2-oxopentanoate	HMDB0000695	GCST90200416	M22116	8:17963874-18463874	-0.0312618270881077	0.193823327946276	0.871864744932727	1.0
MR-IVW	trans-urocanate	HMDB0000301	4-methyl-2-oxopentanoate	HMDB0000695	GCST90200416	M22116	12:96124750-96624750	0.0744347508004677	0.0744347508004677	0.317310507862914	1.0
MR-IVW	threonine	HMDB0000167	n1-methyl-2-pyridone-5-carboxamide	HMDB0004193	GCST90200432	GCST90199778	2:27589369-28089369	-0.0606453574215304	0.156204148154016	0.69783531295743	1.0
MR-IVW	threonine	HMDB0000167	n1-methyl-2-pyridone-5-carboxamide	HMDB0004193	GCST90200432	GCST90199778	2:211290507-211790507	0.0974059983154724	0.136746455394695	0.476272241391583	1.0
MR-IVW	threonine	HMDB0000167	n1-methyl-2-pyridone-5-carboxamide	HMDB0004193	GCST90200432	GCST90199778	12:46938082-47438082	-0.15120411431616	0.162166085069037	0.351128390235994	1.0
MR-IVW	threonine	HMDB0000167	n1-methyl-2-pyridone-5-carboxamide	HMDB0004193	GCST90200432	GCST90199778	14:100594368-101094368	0.132597272767181	0.181109672764397	0.464084344898088	1.0
MR-IVW	citrulline	HMDB0000904	3-hydroxybutyrate (bhba)	HMDB0000011	GCST90200403	GCST90200367	2:211084708-211584708	0.339886514235994	0.154062976915141	0.0273732817769867	1.0
MR-IVW	citrulline	HMDB0000904	3-hydroxybutyrate (bhba)	HMDB0000011	GCST90200403	GCST90200367	9:133044244-133573675	-0.0684554844457311	0.150669613211174	0.649582924762441	2.0
MR-IVW	glycerol 3-phosphate	HMDB0000126	citrulline	HMDB0000904	GCST90199638	M02132	1:20921386-22251981	-0.0596256839140792	0.0711878041791161	0.402265028050313	3.0
MR-IVW	sphinganine-1-phosphate	HMDB0001383	1-methylurate	HMDB0003099	GCST90199845	M34395	17:74160792-74669333	0.0168808322613184	0.185689154874514	0.927564826606215	1.0
MR-IVW	3-methyl-2-oxobutyrate	HMDB0000019	eicosapentaenoate (epa; 20:5n3)	HMDB0001999	GCST90199677	M18467	4:88953670-89453670	0.0073871594331552	0.132968869796798	0.955695871316437	1.0
MR-IVW	serine	HMDB0000187	asparagine	HMDB0000168	GCST90200415	M34283	1:119778579-120514573	-0.0317781646349687	0.0931159387135814	0.732896383405962	2.0
MR-IVW	serine	HMDB0000187	asparagine	HMDB0000168	GCST90200415	M34283	2:211290507-212040821	-0.184279690260285	0.127972007125198	0.149867399068655	1.0
MR-IVW	serine	HMDB0000187	asparagine	HMDB0000168	GCST90200415	M34283	7:55905219-56847625	-0.0913797772900793	0.117488285087245	0.436700030722758	1.0
MR-IVW	citrulline	HMDB0000904	retinol (vitamin a)	HMDB0000305	GCST90200403	GCST90200405	2:211084708-211584708	-0.138739596021469	0.154520508721179	0.369253939360341	1.0
MR-IVW	citrulline	HMDB0000904	retinol (vitamin a)	HMDB0000305	GCST90200403	GCST90200405	9:133044244-133573675	-0.123881088002988	0.198338288972863	0.532236953747642	2.0
MR-IVW	inositol 1-phosphate (i1p)	HMDB0000213	dehydroepiandrosterone sulfate (dhea-s)	HMDB0001032	M01481	GCST90199673	1:5349333-5849333	0.0024995771632537	0.0816670694314509	0.975583026279695	1.0
MR-IVW	inositol 1-phosphate (i1p)	HMDB0000213	dehydroepiandrosterone sulfate (dhea-s)	HMDB0001032	M01481	GCST90199673	4:31607204-32397858	-0.0681607628753917	0.0776970621986352	0.380343769167893	1.0
MR-IVW	inositol 1-phosphate (i1p)	HMDB0000213	dehydroepiandrosterone sulfate (dhea-s)	HMDB0001032	M01481	GCST90199673	4:66148855-66648855	0.0091346879958868	0.0802838269461615	0.909412250913938	1.0
MR-IVW	inositol 1-phosphate (i1p)	HMDB0000213	dehydroepiandrosterone sulfate (dhea-s)	HMDB0001032	M01481	GCST90199673	10:114775621-115275621	0.0803272968651073	0.0799500324308577	0.315032295678347	1.0
MR-IVW	inositol 1-phosphate (i1p)	HMDB0000213	dehydroepiandrosterone sulfate (dhea-s)	HMDB0001032	M01481	GCST90199673	12:62771708-63271708	-0.0190632153059768	0.0825433953263186	0.817355357654927	1.0
MR-IVW	inositol 1-phosphate (i1p)	HMDB0000213	dehydroepiandrosterone sulfate (dhea-s)	HMDB0001032	M01481	GCST90199673	15:77060646-77560646	-0.0011355279699413	0.0788706359866664	0.988512975397124	1.0
MR-IVW	hypotaurine	HMDB0000965	glutamate	HMDB0000148	GCST90200379	bioa_007	4:138793652-139293652	0.0895581533086521	0.0704073532300732	0.203373119269344	1.0
MR-IVW	urate	HMDB0000289	betaine	HMDB0000043	M01604	M03141	4:9676051-10553081	-0.0562950596225102	0.0502634460915271	0.262713762085463	1.0
MR-IVW	spermidine	HMDB0001257	sphinganine-1-phosphate	HMDB0001383	bioa_033	GCST90199845	1:247760300-248289451	-0.117917113168842	0.101583576130326	0.245727655713763	2.0
MR-IVW	spermidine	HMDB0001257	sphinganine-1-phosphate	HMDB0001383	bioa_033	GCST90199845	19:54070939-54570939	-0.129863281870545	0.134475481164097	0.334193166728212	1.0
MR-IVW	acetone	HMDB0001659	3-(4-hydroxyphenyl)lactate	HMDB0000755	met-d-Acetone	GCST90200371	1:120074995-120574995	-0.54511830487027	0.669438498560175	0.415477784870468	1.0
MR-IVW	acetone	HMDB0001659	3-(4-hydroxyphenyl)lactate	HMDB0000755	met-d-Acetone	GCST90200371	5:41206969-43455198	-0.181456091916709	0.373616641367387	0.627197934910947	2.0
MR-IVW	acetone	HMDB0001659	3-(4-hydroxyphenyl)lactate	HMDB0000755	met-d-Acetone	GCST90200371	6:166522838-167022838	-1.71394300957508	0.580931130042585	0.0031742677641098	1.0
MR-IVW	acetone	HMDB0001659	3-(4-hydroxyphenyl)lactate	HMDB0000755	met-d-Acetone	GCST90200371	8:126241733-126741733	-0.757793475668714	0.605556086448906	0.210788222549686	1.0
MR-IVW	acetone	HMDB0001659	3-(4-hydroxyphenyl)lactate	HMDB0000755	met-d-Acetone	GCST90200371	10:135065795-135607239	-0.0762033220267224	0.708538630294175	0.914352669628829	2.0
MR-IVW	acetone	HMDB0001659	3-(4-hydroxyphenyl)lactate	HMDB0000755	met-d-Acetone	GCST90200371	11:116461180-116961180	0.880460451247901	0.654264835162149	0.178391267121116	1.0
MR-IVW	acetone	HMDB0001659	3-(4-hydroxyphenyl)lactate	HMDB0000755	met-d-Acetone	GCST90200371	12:122365033-122865033	-0.565201535976927	0.549681921122274	0.303839858002633	1.0
MR-IVW	acetone	HMDB0001659	3-(4-hydroxyphenyl)lactate	HMDB0000755	met-d-Acetone	GCST90200371	12:123068455-124007504	0.268166320028166	0.634935956734449	0.672768281796275	1.0
MR-IVW	acetone	HMDB0001659	3-(4-hydroxyphenyl)lactate	HMDB0000755	met-d-Acetone	GCST90200371	13:42058883-42558883	0.908186614833006	0.658222600373026	0.167661768973248	1.0
MR-IVW	acetone	HMDB0001659	3-(4-hydroxyphenyl)lactate	HMDB0000755	met-d-Acetone	GCST90200371	17:6935779-7435779	-0.170212370579229	0.480526324588044	0.723173492409393	1.0
MR-IVW	acetone	HMDB0001659	3-(4-hydroxyphenyl)lactate	HMDB0000755	met-d-Acetone	GCST90200371	19:45929043-46429043	0.37784260624237	0.64496224717834	0.557985204620122	1.0
MR-IVW	5-acetylamino-6-formylamino-3-methyluracil	HMDB0011105	uridine	HMDB0000296	GCST90200680	GCST90200407	8:17743764-18765840	0.0037789296908554	0.0274162136389117	0.890370364458789	7.0
MR-IVW	3-hydroxybutyrate (bhba)	HMDB0000011	flavin adenine dinucleotide (fad)	HMDB0001248	met-d-bOHbutyrate	GCST90200376	1:230050269-230550269	0.30844971257962	0.62821978672411	0.623433430845646	1.0
MR-IVW	3-hydroxybutyrate (bhba)	HMDB0000011	flavin adenine dinucleotide (fad)	HMDB0001248	met-d-bOHbutyrate	GCST90200376	5:41452897-42471829	0.0930197492707417	0.443120185601019	0.833730182874214	1.0
MR-IVW	3-hydroxybutyrate (bhba)	HMDB0000011	flavin adenine dinucleotide (fad)	HMDB0001248	met-d-bOHbutyrate	GCST90200376	8:8059014-8559014	-0.114807554789908	0.721690006193105	0.87360463500395	1.0
MR-IVW	3-hydroxybutyrate (bhba)	HMDB0000011	flavin adenine dinucleotide (fad)	HMDB0001248	met-d-bOHbutyrate	GCST90200376	8:8580720-9433358	0.263346934355849	0.566863001250853	0.642240191047317	1.0
MR-IVW	3-hydroxybutyrate (bhba)	HMDB0000011	flavin adenine dinucleotide (fad)	HMDB0001248	met-d-bOHbutyrate	GCST90200376	8:9546321-10530228	0.121669256064688	0.661268372926963	0.854018348063912	1.0
MR-IVW	3-hydroxybutyrate (bhba)	HMDB0000011	flavin adenine dinucleotide (fad)	HMDB0001248	met-d-bOHbutyrate	GCST90200376	8:10591858-11909109	0.499406404552195	0.582228462207347	0.39103058019357	1.0
MR-IVW	3-hydroxybutyrate (bhba)	HMDB0000011	flavin adenine dinucleotide (fad)	HMDB0001248	met-d-bOHbutyrate	GCST90200376	9:107339744-107915739	-0.183902395307465	0.470635752323199	0.695979719601451	2.0
MR-IVW	3-hydroxybutyrate (bhba)	HMDB0000011	flavin adenine dinucleotide (fad)	HMDB0001248	met-d-bOHbutyrate	GCST90200376	10:113694271-114194271	0.546468076227591	0.514591043719338	0.288260045516901	1.0
MR-IVW	3-hydroxybutyrate (bhba)	HMDB0000011	flavin adenine dinucleotide (fad)	HMDB0001248	met-d-bOHbutyrate	GCST90200376	11:116451535-117240760	-0.640264936881197	0.717949253982407	0.372501790304318	1.0
MR-IVW	3-hydroxybutyrate (bhba)	HMDB0000011	flavin adenine dinucleotide (fad)	HMDB0001248	met-d-bOHbutyrate	GCST90200376	12:122375755-122875755	-0.0591165751234926	0.656289055674121	0.928225994941027	1.0
MR-IVW	3-hydroxybutyrate (bhba)	HMDB0000011	flavin adenine dinucleotide (fad)	HMDB0001248	met-d-bOHbutyrate	GCST90200376	14:94393207-95094947	-0.539314074080088	0.33760177709976	0.110157441280863	2.0
MR-IVW	3-hydroxybutyrate (bhba)	HMDB0000011	flavin adenine dinucleotide (fad)	HMDB0001248	met-d-bOHbutyrate	GCST90200376	15:58430643-58980498	-0.509154863089734	0.461854286303696	0.270281509631182	2.0
MR-IVW	3-hydroxybutyrate (bhba)	HMDB0000011	flavin adenine dinucleotide (fad)	HMDB0001248	met-d-bOHbutyrate	GCST90200376	16:71899923-73042963	-0.20525739128133	0.379352542604961	0.588457316542381	1.0
MR-IVW	3-hydroxybutyrate (bhba)	HMDB0000011	flavin adenine dinucleotide (fad)	HMDB0001248	met-d-bOHbutyrate	GCST90200376	17:6935779-7435779	-0.450707373345014	0.655866657543014	0.491960733193273	1.0
MR-IVW	3-hydroxybutyrate (bhba)	HMDB0000011	flavin adenine dinucleotide (fad)	HMDB0001248	met-d-bOHbutyrate	GCST90200376	19:45161941-45661941	0.410835908519632	0.443546665656174	0.354315125452204	1.0
MR-IVW	glucose	HMDB0000122	acetate	HMDB0000042	M20489	met-d-Acetate	2:169551488-170051488	-0.0138880068553589	0.0457291815061564	0.761355551075705	1.0
MR-IVW	serine	HMDB0000187	sphingosine 1-phosphate	HMDB0000277	GCST90200415	GCST90199657	1:119778579-120514573	-0.0620875066629472	0.0762328531123507	0.415389763112155	3.0
MR-IVW	serine	HMDB0000187	sphingosine 1-phosphate	HMDB0000277	GCST90200415	GCST90199657	2:211290507-212040821	0.0796025692397219	0.0800913872129469	0.320273138085367	1.0
MR-IVW	serine	HMDB0000187	sphingosine 1-phosphate	HMDB0000277	GCST90200415	GCST90199657	7:55905219-56847625	0.314101059973279	0.10303865181162	0.0023007808036076	1.0
MR-IVW	acetoacetate	HMDB0000060	urea	HMDB0000294	met-d-Acetoacetate	M01670	1:230046470-230546470	-0.218173447466829	0.719972376640534	0.761866768188247	1.0
MR-IVW	acetoacetate	HMDB0000060	urea	HMDB0000294	met-d-Acetoacetate	M01670	5:41395751-42449922	0.340577624503682	0.354768358858	0.337055214933674	1.0
MR-IVW	acetoacetate	HMDB0000060	urea	HMDB0000294	met-d-Acetoacetate	M01670	8:8933102-9433102	-0.648959298304354	0.606635865806243	0.284724000775702	1.0
MR-IVW	acetoacetate	HMDB0000060	urea	HMDB0000294	met-d-Acetoacetate	M01670	10:113686244-114186244	0.899168349234759	0.681188143359663	0.186835017986942	1.0
MR-IVW	acetoacetate	HMDB0000060	urea	HMDB0000294	met-d-Acetoacetate	M01670	11:116373213-116873213	-0.157324518672391	0.583782347435906	0.787551300236247	2.0
MR-IVW	acetoacetate	HMDB0000060	urea	HMDB0000294	met-d-Acetoacetate	M01670	12:122333527-122833527	-0.935958619724811	0.59561003073397	0.116083133738654	1.0
MR-IVW	1-methylurate	HMDB0003099	citrulline	HMDB0000904	M34395	M02132	8:18010431-18510431	-0.0181488158129448	0.0816696711582526	0.824140895741888	1.0
MR-IVW	asparagine	HMDB0000168	dehydroepiandrosterone sulfate (dhea-s)	HMDB0001032	M34283	GCST90199673	11:61916235-62416235	-0.029713852180715	0.16841179685801	0.859951665085802	1.0
MR-IVW	asparagine	HMDB0000168	dehydroepiandrosterone sulfate (dhea-s)	HMDB0001032	M34283	GCST90199673	14:104016664-104812812	-0.0126866064285966	0.141871750068257	0.928745695357164	1.0
MR-IVW	arachidonate (20:4n6)	HMDB0001043	cholesterol	HMDB0000067	M01110	GCST90200368	11:61330635-61830635	0.162151549429252	0.049590380958399	0.0010761647686252	1.0
MR-IVW	orotidine	HMDB0000788	glycerol	HMDB0000131	GCST90200681	M15122	3:124271035-124771035	0.0483037626539272	0.186314513093724	0.795435211338974	1.0
MR-IVW	orotidine	HMDB0000788	glycerol	HMDB0000131	GCST90200681	M15122	17:72554076-74203469	0.0707327997372875	0.0430547476661749	0.100412493986102	1.0
MR-IVW	histidine	HMDB0000177	n-palmitoyl-sphingosine (d18:1/16:0)	HMDB0004949	met-d-His	GCST90200336	1:168963261-169463261	-0.0423628100345042	0.637458222284713	0.947014929000777	1.0
MR-IVW	histidine	HMDB0000177	n-palmitoyl-sphingosine (d18:1/16:0)	HMDB0004949	met-d-His	GCST90200336	2:27491237-27991237	0.326014873148145	0.62770548776291	0.603498888917011	1.0
MR-IVW	histidine	HMDB0000177	n-palmitoyl-sphingosine (d18:1/16:0)	HMDB0004949	met-d-His	GCST90200336	2:211290507-212074453	-0.390750989530069	0.23861870025706	0.101514780902006	1.0
MR-IVW	histidine	HMDB0000177	n-palmitoyl-sphingosine (d18:1/16:0)	HMDB0004949	met-d-His	GCST90200336	3:148408762-149190142	-0.25802019439636	0.334339858082315	0.440274188954927	2.0
MR-IVW	histidine	HMDB0000177	n-palmitoyl-sphingosine (d18:1/16:0)	HMDB0004949	met-d-His	GCST90200336	6:134622121-135122121	0.715398945089649	0.614829571884084	0.24459719376109	1.0
MR-IVW	histidine	HMDB0000177	n-palmitoyl-sphingosine (d18:1/16:0)	HMDB0004949	met-d-His	GCST90200336	11:8005408-8505408	0.745063145395508	0.631206387272984	0.237849270287233	1.0
MR-IVW	histidine	HMDB0000177	n-palmitoyl-sphingosine (d18:1/16:0)	HMDB0004949	met-d-His	GCST90200336	12:46932531-47432531	-0.0754311864573899	0.628246291910786	0.904430654790161	1.0
MR-IVW	histidine	HMDB0000177	n-palmitoyl-sphingosine (d18:1/16:0)	HMDB0004949	met-d-His	GCST90200336	12:56610020-57110020	-0.303351848185236	0.338508700516184	0.370176952702977	1.0
MR-IVW	histidine	HMDB0000177	n-palmitoyl-sphingosine (d18:1/16:0)	HMDB0004949	met-d-His	GCST90200336	12:95659569-96755187	0.0813888945393855	0.164384561763722	0.620520525221425	8.0
MR-IVW	histidine	HMDB0000177	n-palmitoyl-sphingosine (d18:1/16:0)	HMDB0004949	met-d-His	GCST90200336	14:21241151-21765620	0.277339604987559	0.268900526134823	0.302360946997093	3.0
MR-IVW	histidine	HMDB0000177	n-palmitoyl-sphingosine (d18:1/16:0)	HMDB0004949	met-d-His	GCST90200336	14:24625832-25125832	-0.748526996095599	0.633908446144829	0.237677230381676	1.0
MR-IVW	histidine	HMDB0000177	n-palmitoyl-sphingosine (d18:1/16:0)	HMDB0004949	met-d-His	GCST90200336	14:94599201-95099201	-0.688415573970318	0.541001105019385	0.203200992821666	1.0
MR-IVW	histidine	HMDB0000177	n-palmitoyl-sphingosine (d18:1/16:0)	HMDB0004949	met-d-His	GCST90200336	15:43028726-45092210	0.874809041266917	0.537292443566329	0.103486633337842	1.0
MR-IVW	histidine	HMDB0000177	n-palmitoyl-sphingosine (d18:1/16:0)	HMDB0004949	met-d-His	GCST90200336	20:38915692-39415692	1.08665167563268	0.524870890315853	0.0384222142311597	1.0
MR-IVW	theobromine	HMDB0002825	creatine	HMDB0000064	GCST90199644	GCST90200323	19:41121480-41621480	-0.120358375990266	0.176030785302433	0.494142636476741	1.0
MR-IVW	hypoxanthine	HMDB0000157	adenosine 5'-diphosphate (adp)	HMDB0001341	M03127	GCST90200355	6:16038192-16538192	0.128549224240865	0.152612475348268	0.399606350991098	1.0
MR-IVW	n-formylanthranilic acid	HMDB0004089	cysteine	HMDB0000574	GCST90199960	M31453	2:143548189-144048189	-0.068965687654258	0.124138237777665	0.578514721507945	1.0
MR-IVW	n-formylanthranilic acid	HMDB0004089	cysteine	HMDB0000574	GCST90199960	M31453	17:75643177-76448530	0.0122427679850295	0.0570519195861322	0.830087038161894	3.0
MR-IVW	4-hydroxyphenylpyruvate	HMDB0000707	myo-inositol	HMDB0000211	GCST90200300	GCST90200401	11:63046797-63546797	0.256653494985584	0.177937111568021	0.149194309112401	1.0
MR-IVW	4-hydroxyphenylpyruvate	HMDB0000707	myo-inositol	HMDB0000211	GCST90200300	GCST90200401	12:122051275-122551275	0.116731088082183	0.147639562235237	0.429148781968487	1.0
MR-IVW	n-acetylglucosaminylasparagine	HMDB0000489	serine	HMDB0000187	GCST90200316	bioa_018	4:178111987-178611987	-0.00197714976531	0.0581514636856168	0.972877150702331	1.0
MR-IVW	n-acetylglucosaminylasparagine	HMDB0000489	serine	HMDB0000187	GCST90200316	bioa_018	6:167457759-167966043	-0.0107959853723134	0.0221481691658419	0.625943936294348	2.0
MR-IVW	tyrosine	HMDB0000158	eicosapentaenoate (epa; 20:5n3)	HMDB0001999	met-d-Tyr	M18467	3:135701113-136607693	-0.0268235132026199	0.509646750849818	0.958025455470677	1.0
MR-IVW	tyrosine	HMDB0000158	eicosapentaenoate (epa; 20:5n3)	HMDB0001999	met-d-Tyr	M18467	3:186140627-186640627	-0.197754765823911	0.547628582281607	0.718016387438891	1.0
MR-IVW	tyrosine	HMDB0000158	eicosapentaenoate (epa; 20:5n3)	HMDB0001999	met-d-Tyr	M18467	4:99789651-100289651	0.644175099736266	0.437552897934068	0.14096087839135	1.0
MR-IVW	tyrosine	HMDB0000158	eicosapentaenoate (epa; 20:5n3)	HMDB0001999	met-d-Tyr	M18467	5:89941256-90441256	0.186827908254194	0.672580469715102	0.781182950867152	1.0
MR-IVW	tyrosine	HMDB0000158	eicosapentaenoate (epa; 20:5n3)	HMDB0001999	met-d-Tyr	M18467	6:43031486-43531486	0.375119817668405	0.656459680919711	0.567709166197354	1.0
MR-IVW	tyrosine	HMDB0000158	eicosapentaenoate (epa; 20:5n3)	HMDB0001999	met-d-Tyr	M18467	6:110683901-112778738	0.0474056508827232	0.163481039864296	0.77183425737315	5.0
MR-IVW	tyrosine	HMDB0000158	eicosapentaenoate (epa; 20:5n3)	HMDB0001999	met-d-Tyr	M18467	7:27916442-28416442	-0.148465535455976	0.532001502050594	0.780191283863638	1.0
MR-IVW	tyrosine	HMDB0000158	eicosapentaenoate (epa; 20:5n3)	HMDB0001999	met-d-Tyr	M18467	8:126236230-126736230	0.549469642819729	0.454369127716315	0.226546717741115	1.0
MR-IVW	tyrosine	HMDB0000158	eicosapentaenoate (epa; 20:5n3)	HMDB0001999	met-d-Tyr	M18467	9:21884651-22384651	0.750332979883522	0.668775047287484	0.26188318115168	1.0
MR-IVW	tyrosine	HMDB0000158	eicosapentaenoate (epa; 20:5n3)	HMDB0001999	met-d-Tyr	M18467	10:64760672-65511176	0.953573862302571	0.463900797876924	0.0398253754995496	1.0
MR-IVW	tyrosine	HMDB0000158	eicosapentaenoate (epa; 20:5n3)	HMDB0001999	met-d-Tyr	M18467	11:61320783-61820783	-4.79606080236616	0.504848505512224	2.09890301507138e-21	1.0
MR-IVW	tyrosine	HMDB0000158	eicosapentaenoate (epa; 20:5n3)	HMDB0001999	met-d-Tyr	M18467	12:21081549-21581549	-0.0274620975974571	0.402777431429398	0.94564090027556	1.0
MR-IVW	tyrosine	HMDB0000158	eicosapentaenoate (epa; 20:5n3)	HMDB0001999	met-d-Tyr	M18467	12:46690648-47449549	0.785122597256469	0.419634491637076	0.0613495523505686	1.0
MR-IVW	tyrosine	HMDB0000158	eicosapentaenoate (epa; 20:5n3)	HMDB0001999	met-d-Tyr	M18467	12:56615040-57115040	0.168812543729358	0.312615821721035	0.589197032431399	1.0
MR-IVW	tyrosine	HMDB0000158	eicosapentaenoate (epa; 20:5n3)	HMDB0001999	met-d-Tyr	M18467	12:59740603-60240603	-0.388726434323143	0.720287216539952	0.589415983258807	1.0
MR-IVW	tyrosine	HMDB0000158	eicosapentaenoate (epa; 20:5n3)	HMDB0001999	met-d-Tyr	M18467	12:121174574-121674574	-0.365156853418793	0.273867640064095	0.182422439451736	1.0
MR-IVW	tyrosine	HMDB0000158	eicosapentaenoate (epa; 20:5n3)	HMDB0001999	met-d-Tyr	M18467	12:122076812-122576812	0.101227105963236	0.59611517956128	0.865158523562643	1.0
MR-IVW	tyrosine	HMDB0000158	eicosapentaenoate (epa; 20:5n3)	HMDB0001999	met-d-Tyr	M18467	14:102441854-102941854	-0.779979148045855	0.647529858755051	0.228378824513484	1.0
MR-IVW	tyrosine	HMDB0000158	eicosapentaenoate (epa; 20:5n3)	HMDB0001999	met-d-Tyr	M18467	16:70194094-72795019	0.0252529019767303	0.220543245460247	0.908838929140662	4.0
MR-IVW	tyrosine	HMDB0000158	eicosapentaenoate (epa; 20:5n3)	HMDB0001999	met-d-Tyr	M18467	16:79505446-80005446	-0.0367357309603714	0.661243157286702	0.955695871316437	1.0
MR-IVW	tyrosine	HMDB0000158	eicosapentaenoate (epa; 20:5n3)	HMDB0001999	met-d-Tyr	M18467	20:42792364-43292364	0.0956440862212704	0.650379786304663	0.883085590508203	1.0
MR-IVW	lactate	HMDB0000190	betaine	HMDB0000043	met-d-Lactate	GCST90200425	2:27348097-28101918	0.575062144872347	0.643138096886383	0.371241460894423	1.0
MR-IVW	lactate	HMDB0000190	betaine	HMDB0000043	met-d-Lactate	GCST90200425	6:135171067-135671067	0.553987985983654	0.495891146845804	0.263927443830497	1.0
MR-IVW	lactate	HMDB0000190	betaine	HMDB0000043	met-d-Lactate	GCST90200425	8:106333124-106833124	-0.056325709680414	0.590881562178291	0.924056787070868	1.0
MR-IVW	lactate	HMDB0000190	betaine	HMDB0000043	met-d-Lactate	GCST90200425	9:4513176-5186407	0.23616599322379	0.423576953852954	0.577150638844819	1.0
MR-IVW	lactate	HMDB0000190	betaine	HMDB0000043	met-d-Lactate	GCST90200425	10:2727379-3389269	-0.13820636907533	0.257881606869404	0.592007252811118	2.0
MR-IVW	lactate	HMDB0000190	betaine	HMDB0000043	met-d-Lactate	GCST90200425	11:118839742-119339742	0.132564508052637	0.651652311133232	0.838800298570945	1.0
MR-IVW	lactate	HMDB0000190	betaine	HMDB0000043	met-d-Lactate	GCST90200425	12:111682800-113133476	0.537822361105843	0.427736789195449	0.208620571884495	1.0
MR-IVW	lactate	HMDB0000190	betaine	HMDB0000043	met-d-Lactate	GCST90200425	20:8379807-8879807	0.881492487808585	0.63808662100833	0.167136921160221	1.0
MR-IVW	lactate	HMDB0000190	betaine	HMDB0000043	met-d-Lactate	GCST90200425	22:21708872-22208872	-0.143159051469031	0.683522546539703	0.834102383633633	1.0
MR-IVW	cortisol	HMDB0000063	n-stearoyl-sphingosine (d18:1/18:0)*	HMDB0004950	GCST90200378	GCST90200341	14:94554700-95054700	-0.298752694644566	0.153380041171165	0.0514396398532782	1.0
MR-IVW	spermidine	HMDB0001257	urea	HMDB0000294	bioa_033	GCST90200417	1:247760300-248289451	0.015139930806795	0.0857051451153312	0.859782245654191	2.0
MR-IVW	spermidine	HMDB0001257	urea	HMDB0000294	bioa_033	GCST90200417	19:54070939-54570939	0.202138806796137	0.133547314873716	0.130124297771255	1.0
MR-IVW	valine	HMDB0000883	leucine	HMDB0000687	met-d-Val	met-d-Leu	2:27480940-28253616	0.943663110611316	0.07992959362072	3.62670381364469e-32	1.0
MR-IVW	valine	HMDB0000883	leucine	HMDB0000687	met-d-Val	met-d-Leu	2:64975088-65475088	0.422668064122672	0.0641075371266575	4.30706299585878e-11	1.0
MR-IVW	valine	HMDB0000883	leucine	HMDB0000687	met-d-Val	met-d-Leu	2:165251927-165751927	0.935198105293479	0.116497620475899	9.93853781662793e-16	1.0
MR-IVW	valine	HMDB0000883	leucine	HMDB0000687	met-d-Val	met-d-Leu	2:226858446-227358446	0.945134027259308	0.179534786910138	1.40685902519059e-07	1.0
MR-IVW	valine	HMDB0000883	leucine	HMDB0000687	met-d-Val	met-d-Leu	3:135701113-136578270	0.946324382529061	0.174022900165718	5.39030850487644e-08	1.0
MR-IVW	valine	HMDB0000883	leucine	HMDB0000687	met-d-Val	met-d-Leu	4:86953335-87453335	1.01868544256358	0.165726893758691	7.90756292427255e-10	1.0
MR-IVW	valine	HMDB0000883	leucine	HMDB0000687	met-d-Val	met-d-Leu	4:87663610-88163610	0.98002539349191	0.163289683762745	1.95190800561662e-09	1.0
MR-IVW	valine	HMDB0000883	leucine	HMDB0000687	met-d-Val	met-d-Leu	4:88882515-89510546	0.896673006687579	0.116975760054152	1.78191430435267e-14	6.0
MR-IVW	valine	HMDB0000883	leucine	HMDB0000687	met-d-Val	met-d-Leu	5:55564890-56064890	0.905220283839003	0.181204338570654	5.86600152650699e-07	1.0
MR-IVW	valine	HMDB0000883	leucine	HMDB0000687	met-d-Val	met-d-Leu	6:108910874-109410874	0.788993518435025	0.181745732048118	1.41710400644935e-05	1.0
MR-IVW	valine	HMDB0000883	leucine	HMDB0000687	met-d-Val	met-d-Leu	12:56199875-57115338	0.95596626620974	0.098790080468537	3.7858295636547e-22	2.0
MR-IVW	valine	HMDB0000883	leucine	HMDB0000687	met-d-Val	met-d-Leu	12:122278263-122778263	0.656114014074198	0.136625988173646	1.56881955674813e-06	1.0
MR-IVW	valine	HMDB0000883	leucine	HMDB0000687	met-d-Val	met-d-Leu	14:102468052-102968052	0.732917183022744	0.1776536759717	3.69867365966145e-05	1.0
MR-IVW	valine	HMDB0000883	leucine	HMDB0000687	met-d-Val	met-d-Leu	16:69315747-70918195	1.02496882626217	0.0699889858059676	1.4560821001786898e-48	1.0
MR-IVW	valine	HMDB0000883	leucine	HMDB0000687	met-d-Val	met-d-Leu	17:6935779-7435779	0.68707690619927	0.0728319744960975	3.95773650384085e-21	1.0
MR-IVW	valine	HMDB0000883	leucine	HMDB0000687	met-d-Val	met-d-Leu	17:79384062-79884062	0.575878790963964	0.168772590689428	0.0006445068089012	1.0
MR-IVW	valine	HMDB0000883	leucine	HMDB0000687	met-d-Val	met-d-Leu	19:6947332-7447332	0.894014490995366	0.183277288194273	1.07202853545126e-06	1.0
MR-IVW	valine	HMDB0000883	leucine	HMDB0000687	met-d-Val	met-d-Leu	19:13901809-14401809	1.08351227451092	0.18311571836914	3.2768644385264502e-09	1.0
MR-IVW	valine	HMDB0000883	leucine	HMDB0000687	met-d-Val	met-d-Leu	19:49050431-49611255	0.530754235654651	0.12335707363052	1.68817238065264e-05	4.0
MR-IVW	valine	HMDB0000883	leucine	HMDB0000687	met-d-Val	met-d-Leu	22:18665347-19165347	0.928610888826538	0.161405546034536	8.75296522056699e-09	1.0
MR-IVW	kynurenine	HMDB0000684	cytosine	HMDB0000630	GCST90199636	GCST90200433	1:241463402-241963402	0.0782912617675004	0.143336296887246	0.584923784147106	1.0
MR-IVW	kynurenine	HMDB0000684	cytosine	HMDB0000630	GCST90199636	GCST90200433	8:39554593-40054593	-0.168344708205567	0.182194103845549	0.355493870782476	1.0
MR-IVW	kynurenine	HMDB0000684	cytosine	HMDB0000630	GCST90199636	GCST90200433	12:111809557-113090766	0.385654503506822	0.153233506988164	0.0118433899835203	1.0
MR-IVW	kynurenine	HMDB0000684	cytosine	HMDB0000630	GCST90199636	GCST90200433	16:87568373-88128072	0.0256110731642349	0.0759593404397881	0.735990117079971	2.0
MR-IVW	glutamine	HMDB0000641	taurochenodeoxycholate	HMDB0000951	M00053	GCST90200337	12:56615040-57115040	-0.275181827973422	0.111955022963402	0.0139725748483477	1.0
MR-IVW	retinol (vitamin a)	HMDB0000305	acetone	HMDB0001659	GCST90200405	met-d-Acetone	18:28939457-29439457	-0.038167700919491	0.0434804575844661	0.380045333179129	1.0
MR-IVW	retinol (vitamin a)	HMDB0000305	acetone	HMDB0001659	GCST90200405	met-d-Acetone	20:38915692-39415692	0.143065917371306	0.0448153490508835	0.001411241689422	1.0
MR-IVW	alpha-tocopherol	HMDB0001893	methionine	HMDB0000696	GCST90200302	M01302	1:62651807-63403953	0.115599526891503	0.192665878152506	0.548506235500151	1.0
MR-IVW	threonine	HMDB0000167	4-methyl-2-oxopentanoate	HMDB0000695	bioa_019	M22116	2:27191397-28253174	-0.486290386190212	0.144572817516008	0.0007692282402994	1.0
MR-IVW	threonine	HMDB0000167	4-methyl-2-oxopentanoate	HMDB0000695	bioa_019	M22116	6:126521687-127323798	1.28490233501297e-308	0.344730811518745	1.0	1.0
MR-IVW	threonine	HMDB0000167	4-methyl-2-oxopentanoate	HMDB0000695	bioa_019	M22116	8:74631674-75131674	0.0668809870050593	0.200642961015178	0.738882680363527	1.0
MR-IVW	threonine	HMDB0000167	4-methyl-2-oxopentanoate	HMDB0000695	bioa_019	M22116	12:46636543-47464292	0.0198141497415272	0.324633787504746	0.951331024650295	2.0
MR-IVW	threonine	HMDB0000167	4-methyl-2-oxopentanoate	HMDB0000695	bioa_019	M22116	12:56615040-57115040	0.128970091237779	0.22000780269974	0.557736487733997	1.0
MR-IVW	threonine	HMDB0000167	4-methyl-2-oxopentanoate	HMDB0000695	bioa_019	M22116	12:59727701-60227701	0.494345403457356	0.348949696558133	0.156580407089634	1.0
MR-IVW	threonine	HMDB0000167	4-methyl-2-oxopentanoate	HMDB0000695	bioa_019	M22116	16:1654524-2154524	-0.161857812690583	0.252902832329039	0.522172599385727	1.0
MR-IVW	threonine	HMDB0000167	4-methyl-2-oxopentanoate	HMDB0000695	bioa_019	M22116	20:42792364-43292364	0.26200890777409	0.340611580106317	0.441756327424919	1.0
MR-IVW	kynurenine	HMDB0000684	cysteinylglycine	HMDB0000078	bioa_027	GCST90200364	1:241473615-241973615	-0.0528204957468206	0.27737278783207	0.848971073191198	1.0
MR-IVW	kynurenine	HMDB0000684	cysteinylglycine	HMDB0000078	bioa_027	GCST90200364	5:176563404-177063404	0.200558922327226	0.315811196691729	0.525389565091679	1.0
MR-IVW	kynurenine	HMDB0000684	cysteinylglycine	HMDB0000078	bioa_027	GCST90200364	8:39556267-40056267	-0.256271838301906	0.179868658486595	0.154223102524973	1.0
MR-IVW	kynurenine	HMDB0000684	cysteinylglycine	HMDB0000078	bioa_027	GCST90200364	12:111634608-113433486	0.100638186197012	0.158579664124593	0.525674801014055	1.0
MR-IVW	kynurenine	HMDB0000684	cysteinylglycine	HMDB0000078	bioa_027	GCST90200364	16:87568569-88128476	0.0386272600599028	0.0817962862101931	0.636757394922286	2.0
MR-IVW	citrulline	HMDB0000904	glycochenodeoxycholate	HMDB0000637	GCST90200403	M32346	2:211084708-211584708	-0.0175291875411691	0.175291875411695	0.920344325445944	1.0
MR-IVW	citrulline	HMDB0000904	glycochenodeoxycholate	HMDB0000637	GCST90200403	M32346	9:133044244-133573675	-0.225676537282445	0.180085317629425	0.210145825782092	1.0
MR-IVW	leucine	HMDB0000687	glycine	HMDB0000123	bioa_011	GCST90200707	2:27480940-27980940	-0.881906656411557	0.536954756188914	0.100502443013945	1.0
MR-IVW	leucine	HMDB0000687	glycine	HMDB0000123	bioa_011	GCST90200707	4:88972827-89472827	0.22726870856897	0.218126504579826	0.297452297399109	1.0
MR-IVW	leucine	HMDB0000687	glycine	HMDB0000123	bioa_011	GCST90200707	11:116336283-116883862	-0.0147790258935146	0.585331040734193	0.979856349716619	1.0
MR-IVW	leucine	HMDB0000687	glycine	HMDB0000123	bioa_011	GCST90200707	15:58477325-58977325	-0.547828010338646	0.495314345125612	0.268717479825333	1.0
MR-IVW	leucine	HMDB0000687	glycine	HMDB0000123	bioa_011	GCST90200707	16:70059237-70559237	0.379045428298278	0.318392854328282	0.233851490394419	1.0
MR-IVW	n1-methyl-2-pyridone-5-carboxamide	HMDB0004193	sphingosine	HMDB0000252	GCST90199778	GCST90200385	2:135485648-135985648	-0.0610775504295601	0.17484334287397	0.726843615969836	1.0
MR-IVW	n1-methyl-2-pyridone-5-carboxamide	HMDB0004193	sphingosine	HMDB0000252	GCST90199778	GCST90200385	7:10019022-10519022	0.0516558287844625	0.18402929739495	0.778945489672706	1.0
MR-IVW	betaine	HMDB0000043	lactate	HMDB0000190	GCST90200425	GCST90200408	2:211290507-211790507	-0.147118655323157	0.103796710097335	0.156373899703284	1.0
MR-IVW	betaine	HMDB0000043	lactate	HMDB0000190	GCST90200425	GCST90200408	5:78081434-78907016	-0.0701077807597538	0.108864024772661	0.5195793128883	2.0
MR-IVW	betaine	HMDB0000043	lactate	HMDB0000190	GCST90200425	GCST90200408	6:160264283-160825366	0.0313126609117993	0.104805461924581	0.765116029956955	2.0
MR-IVW	betaine	HMDB0000043	lactate	HMDB0000190	GCST90200425	GCST90200408	12:68601-568601	0.0004756743264892	0.0761915470378882	0.995018729106454	1.0
MR-IVW	betaine	HMDB0000043	lactate	HMDB0000190	GCST90200425	GCST90200408	17:17178278-17678278	0.166998652717206	0.178740992312469	0.350146441937757	1.0
MR-IVW	betaine	HMDB0000043	lactate	HMDB0000190	GCST90200425	GCST90200408	21:44165982-44665982	-0.461380329017926	0.178775587092553	0.009857758851709	1.0
MR-IVW	retinol (vitamin a)	HMDB0000305	eicosapentaenoate (epa; 20:5n3)	HMDB0001999	GCST90200405	M18467	18:28939457-29439457	0.252959042294755	0.171821236275682	0.14096087839135	1.0
MR-IVW	citrulline	HMDB0000904	7-methylxanthine	HMDB0001991	M02132	GCST90199754	10:97115163-97871266	-0.0053272383410922	0.158139693398311	0.973126813714437	1.0
MR-IVW	7-methylxanthine	HMDB0001991	creatinine	HMDB0000562	GCST90199754	met-d-Creatinine	1:197801712-198301712	0.0519607295324481	0.0488666739148148	0.287638548364366	1.0
MR-IVW	7-methylxanthine	HMDB0001991	creatinine	HMDB0000562	GCST90199754	met-d-Creatinine	15:74777880-75578595	-0.154430604884552	0.0438393595464414	0.0004272594175436	1.0
MR-IVW	glycine	HMDB0000123	cystine	HMDB0000192	GCST90200707	GCST90200382	1:75967169-76467169	0.413887460397042	0.177934146674337	0.0200147627544979	1.0
MR-IVW	glycine	HMDB0000123	cystine	HMDB0000192	GCST90200707	GCST90200382	2:211036896-212058697	-0.0074806228547544	0.0279670692763013	0.789099854266742	2.0
MR-IVW	glycine	HMDB0000123	cystine	HMDB0000192	GCST90200707	GCST90200382	3:125659669-126159669	0.164177491831633	0.181837793697502	0.366590214960261	1.0
MR-IVW	glycine	HMDB0000123	cystine	HMDB0000192	GCST90200707	GCST90200382	9:6290540-6790540	0.225003352034747	0.138265344092626	0.103667014852208	1.0
MR-IVW	uridine	HMDB0000296	kynurenine	HMDB0000684	M00606	GCST90199636	1:20665172-21165172	-0.0441344915454052	0.169370005168044	0.794416161468398	1.0
MR-IVW	uridine	HMDB0000296	kynurenine	HMDB0000684	M00606	GCST90199636	7:47852911-48352911	-0.154019438800594	0.17115653383559	0.368186922162962	1.0
MR-IVW	uridine	HMDB0000296	kynurenine	HMDB0000684	M00606	GCST90199636	22:50721752-51221752	-0.10711147682842	0.160598060235524	0.504801682966184	1.0
MR-IVW	4-methyl-2-oxopentanoate	HMDB0000695	xanthine	HMDB0000292	M22116	M03147	4:88976422-89476422	0.143053865254984	0.165942483695782	0.388649568058315	1.0
MR-IVW	4-methyl-2-oxopentanoate	HMDB0000695	xanthine	HMDB0000292	M22116	M03147	13:48209901-48709901	0.215746165927858	0.191774369713651	0.260589034273617	1.0
MR-IVW	5,6-dihydrothymine	HMDB0000079	leucine	HMDB0000687	GCST90200339	GCST90200389	22:50721854-51221854	0.136712256665535	0.160250698549748	0.39359559630447	1.0
MR-IVW	pantothenate	HMDB0000210	2-aminobutyrate	HMDB0000452	GCST90200279	GCST90200305	1:199230515-199730515	0.166284553772182	0.170607176182967	0.329727301933145	1.0
MR-IVW	citrulline	HMDB0000904	creatinine	HMDB0000562	bioa_005	M00513	2:211099261-211599261	0.12873770974278	0.198958278693387	0.517593873457392	1.0
MR-IVW	citrulline	HMDB0000904	creatinine	HMDB0000562	bioa_005	M00513	8:10310878-10810878	0.183888265495821	0.298818431430711	0.538300749018725	1.0
MR-IVW	citrulline	HMDB0000904	creatinine	HMDB0000562	bioa_005	M00513	8:11437159-11937159	0.217476374230984	0.369709836192672	0.556374370426907	1.0
MR-IVW	citrulline	HMDB0000904	creatinine	HMDB0000562	bioa_005	M00513	9:133044244-133627617	0.0857848633630215	0.235755208355419	0.715953137490142	2.0
MR-IVW	citrulline	HMDB0000904	creatinine	HMDB0000562	bioa_005	M00513	9:135893372-136393372	0.0188354459711753	0.320202581509994	0.953092667147442	1.0
MR-IVW	citrulline	HMDB0000904	creatinine	HMDB0000562	bioa_005	M00513	10:97138579-97638579	0.363074333982831	0.280557439895825	0.195624786869269	1.0
MR-IVW	citrulline	HMDB0000904	creatinine	HMDB0000562	bioa_005	M00513	17:9542768-10042768	-0.279304764447686	0.215826408891395	0.195624786869269	1.0
MR-IVW	alpha-ketoglutaramate*	HMDB0001552	pantothenate	HMDB0000210	GCST90199885	M01508	3:99879368-100379368	-0.0444512527803989	0.144466571536297	0.758316473526291	1.0
MR-IVW	n-formylanthranilic acid	HMDB0004089	n1-methyl-2-pyridone-5-carboxamide	HMDB0004193	GCST90199960	GCST90199778	2:143548189-144048189	-0.171139504433055	0.11682646921756	0.142947245947008	1.0
MR-IVW	n-formylanthranilic acid	HMDB0004089	n1-methyl-2-pyridone-5-carboxamide	HMDB0004193	GCST90199960	GCST90199778	17:75643177-76448530	0.0122215444562539	0.0310795072861174	0.6941460542307	1.0
MR-IVW	tryptophan	HMDB0000929	pantothenate	HMDB0000210	bioa_020	GCST90200279	4:156560755-157060755	0.0838486716961475	0.154137358636815	0.586450631316496	1.0
MR-IVW	tryptophan	HMDB0000929	pantothenate	HMDB0000210	bioa_020	GCST90200279	6:111336667-112095774	-0.0909966434004583	0.186911716188458	0.626369660600821	1.0
MR-IVW	4-methyl-2-oxopentanoate	HMDB0000695	n1-methyl-2-pyridone-5-carboxamide	HMDB0004193	M22116	GCST90199778	4:88976422-89476422	0.131158136743306	0.160483365316264	0.413774514530041	1.0
MR-IVW	4-methyl-2-oxopentanoate	HMDB0000695	n1-methyl-2-pyridone-5-carboxamide	HMDB0004193	M22116	GCST90199778	13:48209901-48709901	-0.141204100934443	0.171188618748682	0.409459513017478	1.0
MR-IVW	4-methyl-2-oxopentanoate	HMDB0000695	asparagine	HMDB0000168	M22116	GCST90200452	4:88976422-89476422	-0.431192792726594	0.159756173653917	0.0069533945132877	1.0
MR-IVW	4-methyl-2-oxopentanoate	HMDB0000695	asparagine	HMDB0000168	M22116	GCST90200452	13:48209901-48709901	-0.106346830370474	0.170484294159649	0.532763841472804	1.0
MR-IVW	glycerol 3-phosphate	HMDB0000126	guanidinoacetate	HMDB0000128	GCST90199638	GCST90200384	1:20921386-22251981	-0.0662104729388645	0.0528892759392831	0.210617409706087	5.0
MR-IVW	glycerol 3-phosphate	HMDB0000126	guanidinoacetate	HMDB0000128	GCST90199638	GCST90200384	20:5231344-5731344	0.0431286931397149	0.178893737346778	0.809488820271474	1.0
MR-IVW	n-acetylglucosaminylasparagine	HMDB0000489	valine	HMDB0000883	GCST90200316	M01649	4:178111987-178611987	0.0771699237274811	0.119262609397017	0.517593873457395	1.0
MR-IVW	n-acetylglucosaminylasparagine	HMDB0000489	valine	HMDB0000883	GCST90200316	M01649	6:167457759-167966043	0.0389204111401217	0.0454239151818514	0.391540815902773	2.0
MR-IVW	cystathionine	HMDB0000099	cysteinylglycine	HMDB0000078	GCST90200383	GCST90200364	1:70631670-71131670	-0.121007799752863	0.0821383878616367	0.140692104618997	1.0
MR-IVW	cystathionine	HMDB0000099	cysteinylglycine	HMDB0000078	GCST90200383	GCST90200364	19:33152807-33652807	-0.0655354506879509	0.163810753931519	0.6891063878314	1.0
MR-IVW	asparagine	HMDB0000168	taurochenodeoxycholate	HMDB0000951	GCST90200452	GCST90200337	2:211293055-211793055	0.531178534636855	0.182314056439653	0.0035736083180574	1.0
MR-IVW	asparagine	HMDB0000168	taurochenodeoxycholate	HMDB0000951	GCST90200452	GCST90200337	7:97139584-97639584	0.143533005470093	0.173680593549083	0.408566243264567	1.0
MR-IVW	asparagine	HMDB0000168	taurochenodeoxycholate	HMDB0000951	GCST90200452	GCST90200337	11:61850353-62350353	-0.28309634864145	0.139799988810908	0.0428663570149394	1.0
MR-IVW	asparagine	HMDB0000168	taurochenodeoxycholate	HMDB0000951	GCST90200452	GCST90200337	14:103842789-104825326	0.0282481940753542	0.0364733436340325	0.438641822409276	2.0
MR-IVW	glycochenodeoxycholate	HMDB0000637	1,7-dimethylurate	HMDB0011103	M32346	GCST90199756	6:156877825-157377825	-0.324717510278186	0.155536262971032	0.0368223201026652	1.0
MR-IVW	threonine	HMDB0000167	5,6-dihydrothymine	HMDB0000079	GCST90200432	GCST90200339	2:27589369-28089369	0.0957322325790446	0.155802384363348	0.538920304179635	1.0
MR-IVW	threonine	HMDB0000167	5,6-dihydrothymine	HMDB0000079	GCST90200432	GCST90200339	2:211290507-211790507	-0.267841692562796	0.136368845439968	0.0495187995640946	1.0
MR-IVW	threonine	HMDB0000167	5,6-dihydrothymine	HMDB0000079	GCST90200432	GCST90200339	12:46938082-47438082	-0.103330740020577	0.161755793933888	0.522948467525408	1.0
MR-IVW	threonine	HMDB0000167	5,6-dihydrothymine	HMDB0000079	GCST90200432	GCST90200339	14:100594368-101094368	0.0113589863239802	0.180652212237786	0.949863933433639	1.0
MR-IVW	pantothenate	HMDB0000210	glutamine	HMDB0000641	M01508	GCST90200419	2:27200724-27700724	-0.125888297203299	0.148972555149624	0.398086522888211	1.0
MR-IVW	2-hydroxyglutarate	HMDB0059655	2-oxoarginine*	HMDB0004225	GCST90199865	GCST90199903	2:242459363-242959363	0.157988951238018	0.161062916671417	0.326634903739022	1.0
MR-IVW	2-hydroxyglutarate	HMDB0059655	2-oxoarginine*	HMDB0004225	GCST90199865	GCST90199903	14:91386532-91886532	0.0454698908859324	0.119351401362475	0.703221856757288	1.0
MR-IVW	aspartate	HMDB0000191	tryptophan	HMDB0000929	GCST90200370	GCST90200441	3:56598999-57098999	-0.0210571275214511	0.118272186556472	0.858691911179423	1.0
MR-IVW	aspartate	HMDB0000191	tryptophan	HMDB0000929	GCST90200370	GCST90200441	5:36388589-36888589	-0.145965541891344	0.177297205197439	0.410347826162978	1.0
MR-IVW	glutamine	HMDB0000641	cholesterol	HMDB0000067	bioa_006	M00063	2:27200724-28253174	-0.776920838127722	0.248614668200871	0.0017780505982168	1.0
MR-IVW	glutamine	HMDB0000641	cholesterol	HMDB0000067	bioa_006	M00063	2:191299636-192089976	0.2754845707786	0.334516978802585	0.410206998692258	1.0
MR-IVW	glutamine	HMDB0000641	cholesterol	HMDB0000067	bioa_006	M00063	6:20469561-20969561	-0.275233216767994	0.619274737727994	0.656721286563774	1.0
MR-IVW	glutamine	HMDB0000641	cholesterol	HMDB0000067	bioa_006	M00063	7:72732874-73232874	0.858262472533498	0.447011704444529	0.0548578994076728	1.0
MR-IVW	glutamine	HMDB0000641	cholesterol	HMDB0000067	bioa_006	M00063	8:17122121-17622121	-0.792861214374467	0.612665483834816	0.195624786869267	1.0
MR-IVW	glutamine	HMDB0000641	cholesterol	HMDB0000067	bioa_006	M00063	8:134082558-134582558	-0.21709244703231	0.624140785217891	0.727970796961297	1.0
MR-IVW	glutamine	HMDB0000641	cholesterol	HMDB0000067	bioa_006	M00063	9:4032942-4532942	0.562719822819861	0.531457610440982	0.289680155734689	1.0
MR-IVW	glutamine	HMDB0000641	cholesterol	HMDB0000067	bioa_006	M00063	10:64798306-65565800	1.20875373669793	0.623872896360217	0.0526842533782813	1.0
MR-IVW	glutamine	HMDB0000641	cholesterol	HMDB0000067	bioa_006	M00063	10:99109412-99609412	-0.151469224183432	0.259661527171597	0.55966892719941	1.0
MR-IVW	glutamine	HMDB0000641	cholesterol	HMDB0000067	bioa_006	M00063	11:8003049-8503049	0.26884292666	0.477942980728888	0.57377540363273	1.0
MR-IVW	glutamine	HMDB0000641	cholesterol	HMDB0000067	bioa_006	M00063	12:46679007-47711183	0.420955579368481	0.274909766118191	0.125707617716503	1.0
MR-IVW	glutamine	HMDB0000641	cholesterol	HMDB0000067	bioa_006	M00063	12:56615040-57375879	0.175992717230358	0.0963769641975767	0.0678371646286206	1.0
MR-IVW	glutamine	HMDB0000641	cholesterol	HMDB0000067	bioa_006	M00063	12:59344212-60165849	-0.145264949712511	0.403513749201426	0.718847133564022	1.0
MR-IVW	glutamine	HMDB0000641	cholesterol	HMDB0000067	bioa_006	M00063	14:100594368-101094368	-0.260555329028498	0.553680074185561	0.637934810590958	1.0
MR-IVW	glutamine	HMDB0000641	cholesterol	HMDB0000067	bioa_006	M00063	15:58477325-58977325	-2.65759377502872	0.587737084862116	6.13336189799173e-06	1.0
MR-IVW	1-methylnicotinamide	HMDB0000699	tryptophan	HMDB0000929	GCST90200406	M00054	6:160317928-160817928	-0.0667113211389098	0.177896856370429	0.707660466654557	1.0
MR-IVW	hypoxanthine	HMDB0000157	serotonin (5ht)	HMDB0000259	M03127	M02342	6:16038192-16538192	0.0716459774602524	0.136127357174481	0.598668814257769	1.0
MR-IVW	mannose	HMDB0000169	glycochenodeoxycholate	HMDB0000637	M00584	M32346	2:27182547-28770083	-0.0309666730883652	0.0585855977347449	0.59710278471826	1.0
MR-IVW	creatine	HMDB0000064	glucose	HMDB0000122	GCST90200323	met-d-Glucose	2:211290507-211790507	0.0121674440621063	0.0201538154433141	0.546023790072876	1.0
MR-IVW	creatine	HMDB0000064	glucose	HMDB0000122	GCST90200323	met-d-Glucose	15:45404327-45904327	0.0023233644107998	0.0370640728282614	0.950017277592856	1.0
MR-IVW	flavin adenine dinucleotide (fad)	HMDB0001248	methionine	HMDB0000696	GCST90200376	bioa_013	2:69949756-70738470	0.0044604087763406	0.0228738911607209	0.845392947621309	1.0
MR-IVW	1-methylxanthine	HMDB0010738	phenylalanine	HMDB0000159	M34389	GCST90200396	8:18010431-18510431	0.0630273467968903	0.0595066671834738	0.289524889277209	1.0
MR-IVW	uridine	HMDB0000296	1-methylnicotinamide	HMDB0000699	GCST90200407	GCST90200406	1:20666238-21166238	-0.125694782893124	0.112961397298957	0.265827269748041	1.0
MR-IVW	uridine	HMDB0000296	1-methylnicotinamide	HMDB0000699	GCST90200407	GCST90200406	7:47877194-48377194	-0.290542331905135	0.162848601155165	0.0744032845811767	1.0
MR-IVW	uridine	HMDB0000296	1-methylnicotinamide	HMDB0000699	GCST90200407	GCST90200406	22:50686035-51186035	-0.0926612000231333	0.163078481948856	0.56989914407583	1.0
MR-IVW	tyrosine	HMDB0000158	aspartate	HMDB0000191	met-d-Tyr	bioa_004	3:135701113-136607693	0.289742529036508	0.249348131700957	0.24523546493264	1.0
MR-IVW	tyrosine	HMDB0000158	aspartate	HMDB0000191	met-d-Tyr	bioa_004	3:186140627-186640627	-0.117357022480233	0.267938407489124	0.66138628342891	1.0
MR-IVW	tyrosine	HMDB0000158	aspartate	HMDB0000191	met-d-Tyr	bioa_004	4:99789651-100289651	-0.244510575549599	0.214107334106478	0.253454019681967	1.0
MR-IVW	tyrosine	HMDB0000158	aspartate	HMDB0000191	met-d-Tyr	bioa_004	5:89941256-90441256	-0.0967474396643894	0.329072924028537	0.768757903371663	1.0
MR-IVW	tyrosine	HMDB0000158	aspartate	HMDB0000191	met-d-Tyr	bioa_004	6:43031486-43531486	-0.672680004045463	0.321241644720853	0.0362599802501504	1.0
MR-IVW	tyrosine	HMDB0000158	aspartate	HMDB0000191	met-d-Tyr	bioa_004	6:110683901-112778738	-0.0122669173930573	0.070228894778178	0.86133853523393	5.0
MR-IVW	tyrosine	HMDB0000158	aspartate	HMDB0000191	met-d-Tyr	bioa_004	7:27916442-28416442	0.42920317707775	0.260280883612946	0.099147634712261	1.0
MR-IVW	tyrosine	HMDB0000158	aspartate	HMDB0000191	met-d-Tyr	bioa_004	8:126236230-126736230	0.0591397424354875	0.222329858780038	0.790239209022639	1.0
MR-IVW	tyrosine	HMDB0000158	aspartate	HMDB0000191	met-d-Tyr	bioa_004	9:21884651-22384651	0.595041062996457	0.327305315179568	0.0690641327791836	1.0
MR-IVW	tyrosine	HMDB0000158	aspartate	HMDB0000191	met-d-Tyr	bioa_004	10:64760672-65511176	-0.493312752923462	0.227019214414846	0.0297803172847118	1.0
MR-IVW	tyrosine	HMDB0000158	aspartate	HMDB0000191	met-d-Tyr	bioa_004	11:61320783-61820783	1.03650861688206	0.248444059655334	3.01937637062059e-05	1.0
MR-IVW	tyrosine	HMDB0000158	aspartate	HMDB0000191	met-d-Tyr	bioa_004	12:21081549-21581549	0.112129930025213	0.197064903383505	0.569356139943563	1.0
MR-IVW	tyrosine	HMDB0000158	aspartate	HMDB0000191	met-d-Tyr	bioa_004	12:46690648-47449549	0.0400456161733464	0.205362134222295	0.845392947621314	1.0
MR-IVW	tyrosine	HMDB0000158	aspartate	HMDB0000191	met-d-Tyr	bioa_004	12:56615040-57115040	0.28509345473685	0.152947132369555	0.0623217043374039	1.0
MR-IVW	tyrosine	HMDB0000158	aspartate	HMDB0000191	met-d-Tyr	bioa_004	12:59740603-60240603	-0.141672484081665	0.352419114631016	0.687684026274737	1.0
MR-IVW	tyrosine	HMDB0000158	aspartate	HMDB0000191	met-d-Tyr	bioa_004	12:121174574-121674574	-0.386702441041112	0.133992529813274	0.0039017215725212	1.0
MR-IVW	tyrosine	HMDB0000158	aspartate	HMDB0000191	met-d-Tyr	bioa_004	12:122076812-122576812	-0.483259578841884	0.291647301654725	0.0975194750933795	1.0
MR-IVW	tyrosine	HMDB0000158	aspartate	HMDB0000191	met-d-Tyr	bioa_004	14:102441854-102941854	0.0396057980892387	0.316846384713926	0.900523550339779	1.0
MR-IVW	tyrosine	HMDB0000158	aspartate	HMDB0000191	met-d-Tyr	bioa_004	16:70194094-72795019	-0.102222334322889	0.0872613455005757	0.241417801113934	4.0
MR-IVW	tyrosine	HMDB0000158	aspartate	HMDB0000191	met-d-Tyr	bioa_004	16:79505446-80005446	0.421541194996707	0.323515882576133	0.192574761565289	1.0
MR-IVW	tyrosine	HMDB0000158	aspartate	HMDB0000191	met-d-Tyr	bioa_004	20:42792364-43292364	-0.0668240756628253	0.318209884108701	0.83366767303512	1.0
MR-IVW	histidine	HMDB0000177	spermidine	HMDB0001257	GCST90200377	bioa_033	2:211293055-211793055	-0.0914633159643849	0.123265924480305	0.458087335592116	1.0
MR-IVW	histidine	HMDB0000177	spermidine	HMDB0001257	GCST90200377	bioa_033	12:96129884-96629884	0.0021103061429911	0.100490768713879	0.9832456556765	1.0
MR-IVW	trans-urocanate	HMDB0000301	adenosine 5'-diphosphate (adp)	HMDB0001341	GCST90200416	GCST90200355	8:17963874-18463874	0.510583502934283	0.237970069000109	0.0319066091217586	1.0
MR-IVW	trans-urocanate	HMDB0000301	adenosine 5'-diphosphate (adp)	HMDB0001341	GCST90200416	GCST90200355	12:96124750-96624750	0.018117379538189	0.0710610674301097	0.798757800313227	1.0
MR-IVW	trans-urocanate	HMDB0000301	adenosine 5'-diphosphate (adp)	HMDB0001341	GCST90200416	GCST90200355	19:51269710-51769710	-0.0789034383889726	0.236952604727426	0.739139950403119	1.0
MR-IVW	3-ureidopropionate	HMDB0000026	cholesterol	HMDB0000067	GCST90200283	M00063	22:24662232-25162232	0.0599610370355828	0.127417203700614	0.637934810590958	1.0
MR-IVW	glutamine	HMDB0000641	histidine	HMDB0000177	met-d-Gln	M00059	1:213912734-214412734	-0.656011967595682	0.605549508549859	0.278660494899243	1.0
MR-IVW	glutamine	HMDB0000641	histidine	HMDB0000177	met-d-Gln	M00059	2:26939063-28767861	0.439142598793136	0.210788447420706	0.0372208503797731	1.0
MR-IVW	glutamine	HMDB0000641	histidine	HMDB0000177	met-d-Gln	M00059	2:190998205-192033792	0.203076860381677	0.263999918496181	0.441756327424922	1.0
MR-IVW	glutamine	HMDB0000641	histidine	HMDB0000177	met-d-Gln	M00059	2:211168890-211668890	0.764626221928453	0.705808820241647	0.278660494899243	1.0
MR-IVW	glutamine	HMDB0000641	histidine	HMDB0000177	met-d-Gln	M00059	3:38941335-39441335	0.418607021349631	0.680236409693149	0.538300749018723	1.0
MR-IVW	glutamine	HMDB0000641	histidine	HMDB0000177	met-d-Gln	M00059	3:52085887-52937605	-0.181424239507172	0.725696958028701	0.802587348634156	1.0
MR-IVW	glutamine	HMDB0000641	histidine	HMDB0000177	met-d-Gln	M00059	3:159689586-160441236	0.260660397832502	0.390990596748752	0.504985075093844	1.0
MR-IVW	glutamine	HMDB0000641	histidine	HMDB0000177	met-d-Gln	M00059	5:55611894-56111894	-1.24495018684087	0.703667496910058	0.0768553713519196	1.0
MR-IVW	glutamine	HMDB0000641	histidine	HMDB0000177	met-d-Gln	M00059	6:20425792-20925792	1.17605425341677	0.641484138227327	0.0667530151696336	1.0
MR-IVW	glutamine	HMDB0000641	histidine	HMDB0000177	met-d-Gln	M00059	6:41265224-41765224	-0.428579698862156	0.734708055192268	0.559668927199412	1.0
MR-IVW	glutamine	HMDB0000641	histidine	HMDB0000177	met-d-Gln	M00059	6:56020405-56520405	1.08526952485387	0.72351301656925	0.133614402537716	1.0
MR-IVW	glutamine	HMDB0000641	histidine	HMDB0000177	met-d-Gln	M00059	6:126492728-127693092	0.62281555292346	0.498252442338767	0.21129954733371	1.0
MR-IVW	glutamine	HMDB0000641	histidine	HMDB0000177	met-d-Gln	M00059	6:131635614-132135614	-0.170252118781884	0.553319386041125	0.758316473526292	1.0
MR-IVW	glutamine	HMDB0000641	histidine	HMDB0000177	met-d-Gln	M00059	7:72772933-73272933	0.0494380462015026	0.346066323410524	0.886403006367066	1.0
MR-IVW	glutamine	HMDB0000641	histidine	HMDB0000177	met-d-Gln	M00059	8:17124777-17669461	-0.0822124640003615	0.493274784002169	0.867632334778193	1.0
MR-IVW	glutamine	HMDB0000641	histidine	HMDB0000177	met-d-Gln	M00059	8:126231747-126731747	0.244385204483527	0.586524490760466	0.67692223902138	1.0
MR-IVW	glutamine	HMDB0000641	histidine	HMDB0000177	met-d-Gln	M00059	9:4040541-4540541	1.36183220911826e-308	0.498590559729316	1.0	1.0
MR-IVW	glutamine	HMDB0000641	histidine	HMDB0000177	met-d-Gln	M00059	9:21884172-22384172	0.516830784990572	0.689107713320767	0.453254704753739	1.0
MR-IVW	glutamine	HMDB0000641	histidine	HMDB0000177	met-d-Gln	M00059	10:98828483-99609412	0.0102921928392616	0.205843856785253	0.960122388323259	1.0
MR-IVW	glutamine	HMDB0000641	histidine	HMDB0000177	met-d-Gln	M00059	10:114535278-115035278	-1.20110172059272	0.686343840338695	0.0801183137276327	1.0
MR-IVW	glutamine	HMDB0000641	histidine	HMDB0000177	met-d-Gln	M00059	11:8005408-8505408	-0.0729618434007093	0.437771060404256	0.867632334778193	1.0
MR-IVW	glutamine	HMDB0000641	histidine	HMDB0000177	met-d-Gln	M00059	11:18148958-18648958	0.0584762186208612	0.701714623450352	0.933586496294757	1.0
MR-IVW	glutamine	HMDB0000641	histidine	HMDB0000177	met-d-Gln	M00059	11:73860169-74360169	-0.972239516228059	0.694456797305755	0.161513318467541	1.0
MR-IVW	glutamine	HMDB0000641	histidine	HMDB0000177	met-d-Gln	M00059	12:4051876-4551876	0.91826004702317	0.718638297670308	0.201327791983002	1.0
MR-IVW	glutamine	HMDB0000641	histidine	HMDB0000177	met-d-Gln	M00059	12:46377388-47736079	0.160591413348322	0.228876148809395	0.482896198447077	2.0
MR-IVW	glutamine	HMDB0000641	histidine	HMDB0000177	met-d-Gln	M00059	12:55949170-57674145	-0.169748343611688	0.0875871192986181	0.0526169457494685	3.0
MR-IVW	glutamine	HMDB0000641	histidine	HMDB0000177	met-d-Gln	M00059	12:59330993-60240767	-0.136970280256223	0.336049133729969	0.683574676918114	2.0
MR-IVW	glutamine	HMDB0000641	histidine	HMDB0000177	met-d-Gln	M00059	12:121134495-121634495	0.422401830849145	0.72411742431282	0.559668927199412	1.0
MR-IVW	glutamine	HMDB0000641	histidine	HMDB0000177	met-d-Gln	M00059	14:21242229-21782312	-0.114427519633636	0.686565117801817	0.867632334778193	1.0
MR-IVW	glutamine	HMDB0000641	histidine	HMDB0000177	met-d-Gln	M00059	14:74940531-75440531	0.389852867684617	0.668319201745059	0.559668927199412	1.0
MR-IVW	glutamine	HMDB0000641	histidine	HMDB0000177	met-d-Gln	M00059	14:100545139-101045139	-0.274868860690499	0.549737721380999	0.617075077451974	1.0
MR-IVW	glutamine	HMDB0000641	histidine	HMDB0000177	met-d-Gln	M00059	16:70118909-70618909	-0.23319735803822	0.69959207411466	0.738882680363527	1.0
MR-IVW	glutamine	HMDB0000641	histidine	HMDB0000177	met-d-Gln	M00059	17:25345818-25845818	-1.3683705732584	0.608164699225957	0.0244489453100895	1.0
MR-IVW	glutamine	HMDB0000641	histidine	HMDB0000177	met-d-Gln	M00059	18:31306350-31806350	-0.182723483371413	0.730893933485665	0.802587348634156	1.0
MR-IVW	glutamine	HMDB0000641	histidine	HMDB0000177	met-d-Gln	M00059	20:55862882-56362882	0.522183412434497	0.696244549912666	0.453254704753739	1.0
MR-IVW	glutamine	HMDB0000641	histidine	HMDB0000177	met-d-Gln	M00059	22:44074730-44574730	-0.4317732744669	0.683641017905924	0.527662046790784	1.0
MR-IVW	n-stearoyl-sphingosine (d18:1/18:0)*	HMDB0004950	n-acetyl-aspartyl-glutamate (naag)	HMDB0001067	GCST90200341	GCST90200684	10:64645010-65401382	-0.45124037154367	0.172866376777797	0.0090451732515243	1.0
MR-IVW	n-stearoyl-sphingosine (d18:1/18:0)*	HMDB0004950	n-acetyl-aspartyl-glutamate (naag)	HMDB0001067	GCST90200341	GCST90200684	14:63982220-64482220	0.0117564211602992	0.160012338952154	0.941430551492966	1.0
MR-IVW	n-stearoyl-sphingosine (d18:1/18:0)*	HMDB0004950	n-acetyl-aspartyl-glutamate (naag)	HMDB0001067	GCST90200341	GCST90200684	18:55052269-55552269	-0.0607947272687402	0.177301380483515	0.731681822212151	1.0
MR-IVW	n-stearoyl-sphingosine (d18:1/18:0)*	HMDB0004950	n-acetyl-aspartyl-glutamate (naag)	HMDB0001067	GCST90200341	GCST90200684	19:8013648-8513648	0.0891609386222534	0.106930687212314	0.404382460183498	1.0
MR-IVW	4-acetamidobutanoate	HMDB0003681	glycochenodeoxycholate	HMDB0000637	M01558	M32346	8:18010431-18510431	0.0904917538529482	0.0627091978454643	0.149009774089832	1.0
MR-IVW	4-acetamidobutanoate	HMDB0003681	glycochenodeoxycholate	HMDB0000637	M01558	M32346	18:22536478-23036478	-0.14956454995148	0.183675763098308	0.415481291692167	1.0
MR-IVW	docosahexaenoate (dha; 22:6n3)	HMDB0002183	dehydroepiandrosterone sulfate (dhea-s)	HMDB0001032	GCST90199651	GCST90199673	11:61376206-61876206	-0.165414900878512	0.170497049267947	0.331950716784531	1.0
MR-IVW	1-methylnicotinamide	HMDB0000699	cysteine	HMDB0000574	GCST90200406	M31453	6:160317928-160817928	0.192346779541761	0.179081484400951	0.282789483323743	1.0
MR-IVW	choline phosphate	HMDB0001565	kynurenine	HMDB0000684	GCST90200363	GCST90199636	1:21573292-22142120	0.0123555651534593	0.196845623438266	0.949951413515861	2.0
MR-IVW	choline phosphate	HMDB0001565	kynurenine	HMDB0000684	GCST90200363	GCST90199636	22:24245541-24745541	-0.119791185757924	0.176337446832136	0.496929266218415	1.0
MR-IVW	glycine	HMDB0000123	arachidonate (20:4n6)	HMDB0001043	bioa_008	GCST90200358	1:75967169-76725029	-0.72076276995257	0.35131744837328	0.0402085818588044	1.0
MR-IVW	glycine	HMDB0000123	arachidonate (20:4n6)	HMDB0001043	bioa_008	GCST90200358	1:120004506-120504506	-0.232513936101306	0.459002140707249	0.612460810380354	1.0
MR-IVW	glycine	HMDB0000123	arachidonate (20:4n6)	HMDB0001043	bioa_008	GCST90200358	2:165258389-165758389	-0.364753506529401	0.514899158078183	0.478698166958734	1.0
MR-IVW	glycine	HMDB0000123	arachidonate (20:4n6)	HMDB0001043	bioa_008	GCST90200358	2:210575251-212439946	-0.0527898846293703	0.0514625330864541	0.304989363952864	6.0
MR-IVW	glycine	HMDB0000123	arachidonate (20:4n6)	HMDB0001043	bioa_008	GCST90200358	3:125660381-126160381	-0.468866044327698	0.270269335704609	0.0827744000818787	1.0
MR-IVW	glycine	HMDB0000123	arachidonate (20:4n6)	HMDB0001043	bioa_008	GCST90200358	5:89976061-90476061	0.779721050605314	0.5665955123557	0.168774850700572	1.0
MR-IVW	glycine	HMDB0000123	arachidonate (20:4n6)	HMDB0001043	bioa_008	GCST90200358	5:131494202-131994202	1.51161950299512	0.51209863894737	0.0031591402025771	1.0
MR-IVW	glycine	HMDB0000123	arachidonate (20:4n6)	HMDB0001043	bioa_008	GCST90200358	6:160525578-161025578	-0.741056303194628	0.514418187907244	0.149705709470937	1.0
MR-IVW	glycine	HMDB0000123	arachidonate (20:4n6)	HMDB0001043	bioa_008	GCST90200358	7:55797215-56297215	-0.0409062162426012	0.340574722083623	0.904396507766785	1.0
MR-IVW	glycine	HMDB0000123	arachidonate (20:4n6)	HMDB0001043	bioa_008	GCST90200358	8:8933358-9433358	-0.627265212229236	0.310109536711096	0.0431018739589151	1.0
MR-IVW	glycine	HMDB0000123	arachidonate (20:4n6)	HMDB0001043	bioa_008	GCST90200358	8:126232077-126732077	-1.1117370920993	0.309727277777952	0.0003314317273571	1.0
MR-IVW	glycine	HMDB0000123	arachidonate (20:4n6)	HMDB0001043	bioa_008	GCST90200358	9:5720079-6894932	-0.155531421533183	0.184765507003718	0.39991258432429	3.0
MR-IVW	glycine	HMDB0000123	arachidonate (20:4n6)	HMDB0001043	bioa_008	GCST90200358	10:64798306-65575478	-0.231657735728912	0.444393317009662	0.602164854701733	1.0
MR-IVW	glycine	HMDB0000123	arachidonate (20:4n6)	HMDB0001043	bioa_008	GCST90200358	12:46859387-47359387	0.643022532461692	0.433689203432041	0.138159313341976	1.0
MR-IVW	glycine	HMDB0000123	arachidonate (20:4n6)	HMDB0001043	bioa_008	GCST90200358	12:56611458-57111458	0.424369069894074	0.570391588727413	0.456878885009705	1.0
MR-IVW	glycine	HMDB0000123	arachidonate (20:4n6)	HMDB0001043	bioa_008	GCST90200358	15:58217095-58717095	-0.424966359651601	0.525689091022942	0.41886111994736	1.0
MR-IVW	glycine	HMDB0000123	arachidonate (20:4n6)	HMDB0001043	bioa_008	GCST90200358	16:80861176-81361176	-0.0472850674629422	0.232012895810703	0.838506965851557	1.0
MR-IVW	glycine	HMDB0000123	arachidonate (20:4n6)	HMDB0001043	bioa_008	GCST90200358	17:45188952-45974996	0.218392616494387	0.487103926915261	0.653901256530643	1.0
MR-IVW	glycine	HMDB0000123	arachidonate (20:4n6)	HMDB0001043	bioa_008	GCST90200358	19:17984588-18484588	-0.544264116712664	0.526210055412335	0.300991446094809	1.0
MR-IVW	creatinine	HMDB0000562	acetate	HMDB0000042	GCST90200366	met-d-Acetate	16:20142332-20642332	0.0213831494520436	0.0462883232620741	0.644113171606862	1.0
MR-IVW	arachidonate (20:4n6)	HMDB0001043	glycine	HMDB0000123	GCST90200358	bioa_008	11:61052244-62029047	-0.0134497732432422	0.0159015252715313	0.397655091472561	2.0
MR-IVW	n-acetylornithine	HMDB0003357	inosine	HMDB0000195	M15630	M01123	2:73124156-74349562	0.0995674108818092	0.0786897999798302	0.205758310366326	2.0
MR-IVW	biliverdin	HMDB0001008	n6,n6,n6-trimethyllysine	HMDB0001325	GCST90200706	GCST90200344	2:233898737-234978158	0.035659617646565	0.0257725774842567	0.166472891716	4.0
MR-IVW	biliverdin	HMDB0001008	n6,n6,n6-trimethyllysine	HMDB0001325	GCST90200706	GCST90200344	12:21102315-21602315	0.0310657461381169	0.129030631165354	0.80973914253246	1.0
MR-IVW	alanine	HMDB0000161	docosahexaenoate (dha; 22:6n3)	HMDB0002183	bioa_001	M19323	1:206985954-207485954	0.269681516223428	0.366766862063862	0.462160389897216	1.0
MR-IVW	alanine	HMDB0000161	docosahexaenoate (dha; 22:6n3)	HMDB0002183	bioa_001	M19323	2:27143030-28594285	0.393979216844806	0.232166324212118	0.0897023897414646	1.0
MR-IVW	alanine	HMDB0000161	docosahexaenoate (dha; 22:6n3)	HMDB0002183	bioa_001	M19323	2:64958074-65458074	0.215863555099223	0.319102646668415	0.498741913600145	1.0
MR-IVW	alanine	HMDB0000161	docosahexaenoate (dha; 22:6n3)	HMDB0002183	bioa_001	M19323	3:71155270-71655270	0.310807120178989	0.54391246031323	0.567709166197352	1.0
MR-IVW	alanine	HMDB0000161	docosahexaenoate (dha; 22:6n3)	HMDB0002183	bioa_001	M19323	4:88976422-89476422	-0.593329778628189	0.515260070913953	0.249520365577285	1.0
MR-IVW	alanine	HMDB0000161	docosahexaenoate (dha; 22:6n3)	HMDB0002183	bioa_001	M19323	7:72732874-73232874	-0.363392557928732	0.487711064588564	0.456212454393708	1.0
MR-IVW	alanine	HMDB0000161	docosahexaenoate (dha; 22:6n3)	HMDB0002183	bioa_001	M19323	8:145568681-146068681	0.36112094369446	0.558096003891438	0.517593873457392	1.0
MR-IVW	alanine	HMDB0000161	docosahexaenoate (dha; 22:6n3)	HMDB0002183	bioa_001	M19323	9:4040541-4540541	0.466780899677803	0.496895796431208	0.347528523523373	1.0
MR-IVW	alanine	HMDB0000161	docosahexaenoate (dha; 22:6n3)	HMDB0002183	bioa_001	M19323	11:116336283-116836283	0.135832890998321	0.513146477104781	0.791236045636812	1.0
MR-IVW	alanine	HMDB0000161	docosahexaenoate (dha; 22:6n3)	HMDB0002183	bioa_001	M19323	12:46636543-47713425	0.121456379725516	0.338929742203372	0.720079403003815	2.0
MR-IVW	alanine	HMDB0000161	docosahexaenoate (dha; 22:6n3)	HMDB0002183	bioa_001	M19323	12:56615040-57115040	0.232640292847181	0.273352344095439	0.394733896485917	1.0
MR-IVW	alanine	HMDB0000161	docosahexaenoate (dha; 22:6n3)	HMDB0002183	bioa_001	M19323	12:59727701-60227701	-0.210101833055737	0.399871230654465	0.599288661619182	1.0
MR-IVW	alanine	HMDB0000161	docosahexaenoate (dha; 22:6n3)	HMDB0002183	bioa_001	M19323	14:75116447-75616447	0.886737619529737	0.568850548377569	0.119038153567991	1.0
MR-IVW	alanine	HMDB0000161	docosahexaenoate (dha; 22:6n3)	HMDB0002183	bioa_001	M19323	16:69621701-70931491	-0.575855124074586	0.254147958889789	0.0234620217150108	3.0
MR-IVW	alanine	HMDB0000161	docosahexaenoate (dha; 22:6n3)	HMDB0002183	bioa_001	M19323	17:40568584-41068584	-0.580475248962249	0.580475248962249	0.317310507862914	1.0
MR-IVW	alanine	HMDB0000161	docosahexaenoate (dha; 22:6n3)	HMDB0002183	bioa_001	M19323	22:18906543-19406543	-0.53543463165357	0.587250886329722	0.361892593456349	1.0
MR-IVW	citrulline	HMDB0000904	bilirubin (z,z)	HMDB0000054	bioa_005	GCST90200704	2:211099261-211599261	0.156401808169574	0.193639842245399	0.419266552021331	1.0
MR-IVW	citrulline	HMDB0000904	bilirubin (z,z)	HMDB0000054	bioa_005	GCST90200704	8:10310878-10810878	0.13603792913189	0.282074961117088	0.629610032093584	1.0
MR-IVW	citrulline	HMDB0000904	bilirubin (z,z)	HMDB0000054	bioa_005	GCST90200704	8:11437159-11937159	-0.0525600557697896	0.348997819916908	0.880289036918603	1.0
MR-IVW	citrulline	HMDB0000904	bilirubin (z,z)	HMDB0000054	bioa_005	GCST90200704	9:133044244-133627617	0.0623342363673854	0.234712599700631	0.790565105098778	2.0
MR-IVW	citrulline	HMDB0000904	bilirubin (z,z)	HMDB0000054	bioa_005	GCST90200704	10:97138579-97638579	0.005835874914561	0.264864207443791	0.982421264807862	1.0
MR-IVW	citrulline	HMDB0000904	bilirubin (z,z)	HMDB0000054	bioa_005	GCST90200704	17:9542768-10042768	-0.335539542439804	0.203720524015769	0.0995461010552083	1.0
MR-IVW	inosine	HMDB0000195	methionine	HMDB0000696	M01123	GCST90200391	6:85876680-86677325	-0.0249882871870602	0.0832108999421615	0.76394783887318	1.0
MR-IVW	dehydroepiandrosterone sulfate (dhea-s)	HMDB0001032	isoleucine	HMDB0000172	GCST90199673	M01125	7:98825038-100067196	-0.0896701113861625	0.117260914889598	0.444446702634926	1.0
MR-IVW	inosine	HMDB0000195	acetylphosphate	HMDB0001494	M01123	M15488	6:85876680-86677325	0.0990354195308438	0.0880314840274168	0.260589034273618	1.0
MR-IVW	leucine	HMDB0000687	phenylethylamine	HMDB0012275	bioa_011	bioa_015	2:27480940-27980940	-0.211995603621098	0.334377923692584	0.52608082211312	1.0
MR-IVW	leucine	HMDB0000687	phenylethylamine	HMDB0012275	bioa_011	bioa_015	4:88972827-89472827	0.185486959422273	0.214188174852511	0.386490161788388	1.0
MR-IVW	leucine	HMDB0000687	phenylethylamine	HMDB0012275	bioa_011	bioa_015	4:186893802-187393802	-0.375919257323358	0.507998996382917	0.459299994329581	1.0
MR-IVW	leucine	HMDB0000687	phenylethylamine	HMDB0012275	bioa_011	bioa_015	11:116336283-116883862	-0.438695046047677	0.425052737487348	0.30202735039965	2.0
MR-IVW	leucine	HMDB0000687	phenylethylamine	HMDB0012275	bioa_011	bioa_015	15:58477325-58977325	-0.31999714355128	0.477607676942213	0.502857790190624	1.0
MR-IVW	leucine	HMDB0000687	phenylethylamine	HMDB0012275	bioa_011	bioa_015	16:70059237-70559237	-0.494249934765553	0.312618554563917	0.113878037735452	1.0
MR-IVW	4-methyl-2-oxopentanoate	HMDB0000695	taurocholate	HMDB0000036	M22116	GCST90200333	4:88976422-89476422	0.197388693605543	0.164911125009241	0.231330008891382	1.0
MR-IVW	4-methyl-2-oxopentanoate	HMDB0000695	taurocholate	HMDB0000036	M22116	GCST90200333	13:48209901-48709901	0.307149426396974	0.175893514040988	0.0807720846587942	1.0
MR-IVW	1-methylxanthine	HMDB0010738	taurine	HMDB0000251	M34389	GCST90200420	8:18010431-18510431	0.0105978770262687	0.0595431828622367	0.858733652949446	1.0
MR-IVW	ornithine	HMDB0000214	arginine	HMDB0000517	GCST90200404	GCST90200372	6:131644358-132144358	-0.867191986673721	0.127118540634028	8.98342895875375e-12	1.0
MR-IVW	ornithine	HMDB0000214	arginine	HMDB0000517	GCST90200404	GCST90200372	6:161178041-161678041	0.431446153517707	0.183821968587463	0.0189208360361002	1.0
MR-IVW	biliverdin	HMDB0001008	tyrosine	HMDB0000158	GCST90200706	M01299	2:233898737-234978158	-0.0025815354072417	0.0297281212051488	0.930800153238222	2.0
MR-IVW	biliverdin	HMDB0001008	tyrosine	HMDB0000158	GCST90200706	M01299	12:21102315-21602315	-0.121654433168676	0.140863027879519	0.387787681606596	1.0
MR-IVW	alanine	HMDB0000161	xanthine	HMDB0000292	bioa_001	M03147	1:206985954-207485954	0.130025379832731	0.390076139498198	0.738882680363531	1.0
MR-IVW	alanine	HMDB0000161	xanthine	HMDB0000292	bioa_001	M03147	2:27143030-28594285	-0.187342640585776	0.24695166259034	0.448079492505683	1.0
MR-IVW	alanine	HMDB0000161	xanthine	HMDB0000292	bioa_001	M03147	2:64958074-65458074	-0.585010833187718	0.339306283248875	0.0846829459575772	1.0
MR-IVW	alanine	HMDB0000161	xanthine	HMDB0000292	bioa_001	M03147	3:71155270-71655270	-0.167943695158389	0.578472727767786	0.771569465555294	1.0
MR-IVW	alanine	HMDB0000161	xanthine	HMDB0000292	bioa_001	M03147	4:88976422-89476422	-0.472421734422749	0.548009211930389	0.388649568058315	1.0
MR-IVW	alanine	HMDB0000161	xanthine	HMDB0000292	bioa_001	M03147	7:72732874-73232874	0.730800574519691	0.518632665788167	0.158808288628619	1.0
MR-IVW	alanine	HMDB0000161	xanthine	HMDB0000292	bioa_001	M03147	8:145568681-146068681	0.184208480355488	0.593560658923244	0.756298745303896	1.0
MR-IVW	alanine	HMDB0000161	xanthine	HMDB0000292	bioa_001	M03147	9:4040541-4540541	0.145790037006144	0.528488884147276	0.782654008414756	1.0
MR-IVW	alanine	HMDB0000161	xanthine	HMDB0000292	bioa_001	M03147	11:116336283-116836283	-0.613904515112475	0.545692902322199	0.260589034273617	1.0
MR-IVW	alanine	HMDB0000161	xanthine	HMDB0000292	bioa_001	M03147	12:46636543-47713425	0.214770220304744	0.217765587511957	0.324012905408166	2.0
MR-IVW	alanine	HMDB0000161	xanthine	HMDB0000292	bioa_001	M03147	12:56615040-57115040	0.313066966321221	0.290705040155419	0.281514632510023	1.0
MR-IVW	alanine	HMDB0000161	xanthine	HMDB0000292	bioa_001	M03147	12:59727701-60227701	-0.171919705552254	0.42527506110295	0.68602497816951	1.0
MR-IVW	alanine	HMDB0000161	xanthine	HMDB0000292	bioa_001	M03147	14:75116447-75616447	1.57240709046459	0.604771957870994	0.0093223760474372	1.0
MR-IVW	alanine	HMDB0000161	xanthine	HMDB0000292	bioa_001	M03147	16:69621701-70931491	0.414846346325799	0.270301595838078	0.124844365119475	3.0
MR-IVW	alanine	HMDB0000161	xanthine	HMDB0000292	bioa_001	M03147	17:40568584-41068584	-0.617343546565083	0.617343546565083	0.317310507862914	1.0
MR-IVW	alanine	HMDB0000161	xanthine	HMDB0000292	bioa_001	M03147	22:18906543-19406543	0.75373164211435	0.624520503466177	0.227471985840124	1.0
MR-IVW	3-methyl-2-oxovalerate	HMDB0000491	hydroxy-n6,n6,n6-trimethyllysine*	HMDB01422	M15676	GCST90200240	4:88976422-89476422	-0.0596627849928625	0.128124857388318	0.641457972405207	1.0
MR-IVW	3-aminoisobutyrate	HMDB0002166	phosphate	HMDB0001429	GCST90200310	GCST90200393	3:66115384-66615384	0.0162014191772276	0.16629395960802	0.922387792933604	1.0
MR-IVW	3-aminoisobutyrate	HMDB0002166	phosphate	HMDB0001429	GCST90200310	GCST90200393	5:34511619-35593952	-0.0459040821294987	0.0240404473024428	0.0562037977364079	7.0
MR-IVW	3-aminoisobutyrate	HMDB0002166	phosphate	HMDB0001429	GCST90200310	GCST90200393	5:35822024-36322024	0.112251929369358	0.167507891080328	0.502775430838374	1.0
MR-IVW	3-aminoisobutyrate	HMDB0002166	phosphate	HMDB0001429	GCST90200310	GCST90200393	12:89320-602261	0.0116308415694997	0.0789615935130566	0.882897243161385	2.0
MR-IVW	tryptophan	HMDB0000929	7-methylxanthine	HMDB0001991	bioa_020	M34390	2:27480940-27980940	-0.472126483597492	0.389691700747138	0.225689103311452	1.0
MR-IVW	tryptophan	HMDB0000929	7-methylxanthine	HMDB0001991	bioa_020	M34390	4:156560755-157060755	0.187088994976383	0.187088994976383	0.317310507862914	1.0
MR-IVW	tryptophan	HMDB0000929	7-methylxanthine	HMDB0001991	bioa_020	M34390	6:111336667-112095774	-0.100477850127803	0.226885468030524	0.657869068133224	1.0
MR-IVW	tryptophan	HMDB0000929	3-methyl-2-oxovalerate	HMDB0000491	M00054	GCST90199631	3:189559163-190059163	0.120828337896219	0.170234968064125	0.477844354154866	1.0
MR-IVW	tryptophan	HMDB0000929	3-methyl-2-oxovalerate	HMDB0000491	M00054	GCST90199631	5:153760041-154260041	-0.0282771766838614	0.170239876784155	0.868076714131792	1.0
MR-IVW	tryptophan	HMDB0000929	3-methyl-2-oxovalerate	HMDB0000491	M00054	GCST90199631	6:111281159-111781159	0.0309380032366748	0.149426538463474	0.835974790280177	1.0
MR-IVW	tryptophan	HMDB0000929	3-methyl-2-oxovalerate	HMDB0000491	M00054	GCST90199631	6:125293311-125793311	0.0506197102297942	0.15483067252999	0.743716343300418	1.0
MR-IVW	tryptophan	HMDB0000929	3-methyl-2-oxovalerate	HMDB0000491	M00054	GCST90199631	7:14057409-14557409	0.195903878665724	0.166902283141444	0.240489598058619	1.0
MR-IVW	tryptophan	HMDB0000929	3-methyl-2-oxovalerate	HMDB0000491	M00054	GCST90199631	11:116404435-116904435	0.0706129491845589	0.166914397877238	0.672259598005898	1.0
MR-IVW	tryptophan	HMDB0000929	3-methyl-2-oxovalerate	HMDB0000491	M00054	GCST90199631	16:53794515-54294515	0.0995904933679784	0.170236633224067	0.55853956864845	1.0
MR-IVW	phenylpyruvate	HMDB0000205	glycine	HMDB0000123	GCST90200365	bioa_008	9:131315554-131815554	-0.0407182603588766	0.0420643185525579	0.333044369700335	1.0
MR-IVW	phenylpyruvate	HMDB0000205	glycine	HMDB0000123	GCST90200365	bioa_008	16:58503995-59003995	0.0608997343974358	0.0502887980160487	0.225895404699597	1.0
MR-IVW	succinylcarnitine (c4-dc)	HMDB0061717	succinylcarnitine (c4-dc)	HMDB0061717	M37058	GCST90199848	1:185866797-186366797	-0.181338380196274	0.157516290457579	0.249635273371257	1.0
MR-IVW	succinylcarnitine (c4-dc)	HMDB0061717	succinylcarnitine (c4-dc)	HMDB0061717	M37058	GCST90199848	3:67098332-67598332	1.36257034290461	0.153822541000203	8.14139319809782e-19	1.0
MR-IVW	succinylcarnitine (c4-dc)	HMDB0061717	succinylcarnitine (c4-dc)	HMDB0061717	M37058	GCST90199848	9:131638116-132138116	1.2955092830756	0.105171363340247	7.23973265396034e-35	1.0
MR-IVW	succinylcarnitine (c4-dc)	HMDB0061717	succinylcarnitine (c4-dc)	HMDB0061717	M37058	GCST90199848	15:63173739-63927966	0.991243611251896	0.0562360468573153	1.5427528926852e-69	1.0
MR-IVW	succinylcarnitine (c4-dc)	HMDB0061717	succinylcarnitine (c4-dc)	HMDB0061717	M37058	GCST90199848	16:62952385-63452385	-0.0305235101893993	0.158013958118844	0.846826061232228	1.0
MR-IVW	creatine	HMDB0000064	acetoacetate	HMDB0000060	M27718	GCST90200318	2:211346498-211846498	0.124936698906321	0.122971628011267	0.309638971505017	1.0
MR-IVW	beta-citrylglutamate	HMDB0241915	n-formylanthranilic acid	HMDB0004089	GCST90199911	GCST90199960	3:183486882-183986882	0.0290326889308489	0.123410009617021	0.814011655462885	1.0
MR-IVW	beta-citrylglutamate	HMDB0241915	n-formylanthranilic acid	HMDB0004089	GCST90199911	GCST90199960	11:88203934-92094388	0.0322712287127628	0.0277424596878889	0.244730827163179	5.0
MR-IVW	alpha-ketoglutarate	HMDB0000208	taurine	HMDB0000251	GCST90200455	GCST90200420	20:44931392-45517926	0.134351345981941	0.0883278419166946	0.128246489202971	3.0
MR-IVW	valine	HMDB0000883	lactate	HMDB0000190	met-d-Val	GCST90200408	2:27480940-28253616	1.06012057586468	0.522600163926937	0.0425041430806167	1.0
MR-IVW	valine	HMDB0000883	lactate	HMDB0000190	met-d-Val	GCST90200408	2:64975088-65475088	-0.312328559481719	0.24756088638703	0.207084401324584	2.0
MR-IVW	valine	HMDB0000883	lactate	HMDB0000190	met-d-Val	GCST90200408	2:165251927-165751927	-0.394232332677045	0.438838011846766	0.36899630631438	1.0
MR-IVW	valine	HMDB0000883	lactate	HMDB0000190	met-d-Val	GCST90200408	3:135701113-136578270	0.508866728008871	0.661102189667058	0.441463176117169	1.0
MR-IVW	valine	HMDB0000883	lactate	HMDB0000190	met-d-Val	GCST90200408	4:86953335-87453335	-0.101849885616756	0.620291063723371	0.869576121307405	1.0
MR-IVW	valine	HMDB0000883	lactate	HMDB0000190	met-d-Val	GCST90200408	4:87663610-88163610	0.25374437923176	0.611158865328348	0.678006016723793	1.0
MR-IVW	valine	HMDB0000883	lactate	HMDB0000190	met-d-Val	GCST90200408	4:88882515-89510546	-0.181609943404844	0.132004148501822	0.168886761695027	4.0
MR-IVW	valine	HMDB0000883	lactate	HMDB0000190	met-d-Val	GCST90200408	5:55564890-56064890	0.521831310414168	0.678159724045221	0.441607567714292	1.0
MR-IVW	valine	HMDB0000883	lactate	HMDB0000190	met-d-Val	GCST90200408	6:108910874-109410874	0.161376113402818	0.680190018737065	0.81246167262328	1.0
MR-IVW	valine	HMDB0000883	lactate	HMDB0000190	met-d-Val	GCST90200408	12:56199875-57115338	0.19123310253717	0.495968115742917	0.699811158082737	2.0
MR-IVW	valine	HMDB0000883	lactate	HMDB0000190	met-d-Val	GCST90200408	12:122278263-122778263	-0.264365349820156	0.511330533880632	0.605145969254046	1.0
MR-IVW	valine	HMDB0000883	lactate	HMDB0000190	met-d-Val	GCST90200408	14:102468052-102968052	0.621303292586673	0.664837023674279	0.350035881462356	1.0
MR-IVW	valine	HMDB0000883	lactate	HMDB0000190	met-d-Val	GCST90200408	16:69315747-70918195	-0.275553321919178	0.262142111086866	0.293185075182509	1.0
MR-IVW	valine	HMDB0000883	lactate	HMDB0000190	met-d-Val	GCST90200408	17:6935779-7435779	0.629032106291142	0.272571986747045	0.0210122074699456	1.0
MR-IVW	valine	HMDB0000883	lactate	HMDB0000190	met-d-Val	GCST90200408	17:79384062-79884062	0.265087274557715	0.631613192401176	0.674705530020543	1.0
MR-IVW	valine	HMDB0000883	lactate	HMDB0000190	met-d-Val	GCST90200408	19:49050431-49611255	0.0442950726626168	0.247064591968739	0.857713615104281	4.0
MR-IVW	asparagine	HMDB0000168	uridine	HMDB0000296	M34283	GCST90200407	11:61916235-62416235	-0.0979847827535469	0.168153385742204	0.56008804633494	1.0
MR-IVW	asparagine	HMDB0000168	uridine	HMDB0000296	M34283	GCST90200407	14:104016664-104812812	0.0052255108264001	0.141656765191232	0.970573879663534	1.0
MR-IVW	arginine	HMDB0000517	glycerol	HMDB0000131	bioa_002	GCST90200325	2:24182937-24682937	-0.0769680888431014	0.350747762606514	0.826307314164506	1.0
MR-IVW	arginine	HMDB0000517	glycerol	HMDB0000131	bioa_002	GCST90200325	2:211333022-211833022	-0.19959717720566	0.245051947050822	0.415353042563336	1.0
MR-IVW	arginine	HMDB0000517	glycerol	HMDB0000131	bioa_002	GCST90200325	2:219037276-219788019	0.0640884967740433	0.267240758789997	0.810473230585696	1.0
MR-IVW	arginine	HMDB0000517	glycerol	HMDB0000131	bioa_002	GCST90200325	4:144583533-145083533	-0.192092155431072	0.262046195117859	0.46352981453699	1.0
MR-IVW	arginine	HMDB0000517	glycerol	HMDB0000131	bioa_002	GCST90200325	5:177386199-177886199	0.0888217321033683	0.32151411100877	0.782347793825094	1.0
MR-IVW	arginine	HMDB0000517	glycerol	HMDB0000131	bioa_002	GCST90200325	6:131339506-132265729	0.111931086093522	0.11815661049642	0.343480201141795	2.0
MR-IVW	arginine	HMDB0000517	glycerol	HMDB0000131	bioa_002	GCST90200325	6:135177817-135677817	0.0910085204815475	0.304177518680378	0.764790943582512	1.0
MR-IVW	arginine	HMDB0000517	glycerol	HMDB0000131	bioa_002	GCST90200325	10:99898951-100398951	0.113946188272748	0.339628578592909	0.737246167796404	1.0
MR-IVW	arginine	HMDB0000517	glycerol	HMDB0000131	bioa_002	GCST90200325	12:46680313-47435518	0.0874926375451081	0.287329081126046	0.760744521010904	1.0
MR-IVW	arginine	HMDB0000517	glycerol	HMDB0000131	bioa_002	GCST90200325	19:12757458-13257458	0.235945974534225	0.184958654823498	0.202072642636297	1.0
MR-IVW	uridine	HMDB0000296	biliverdin	HMDB0001008	GCST90200407	M02137	1:20666238-21166238	0.105539950702811	0.129663368006311	0.415671596774973	1.0
MR-IVW	uridine	HMDB0000296	biliverdin	HMDB0001008	GCST90200407	M02137	7:47877194-48377194	-0.0980687299175273	0.187222120751645	0.600411028614909	1.0
MR-IVW	uridine	HMDB0000296	biliverdin	HMDB0001008	GCST90200407	M02137	22:50686035-51186035	-0.0253348369662806	0.194233750074819	0.896222449100446	1.0
MR-IVW	sphingosine 1-phosphate	HMDB0000277	n6,n6,n6-trimethyllysine	HMDB0001325	GCST90199657	GCST90200344	17:74160792-74684003	0.109243478674808	0.119252044826838	0.359629046899289	2.0
MR-IVW	guanidinoacetate	HMDB0000128	tryptophan	HMDB0000929	GCST90200384	bioa_020	6:131647278-132147278	-0.112137581291972	0.0847600765623356	0.185835377831269	1.0
MR-IVW	guanidinoacetate	HMDB0000128	tryptophan	HMDB0000929	GCST90200384	bioa_020	12:101043-601043	-0.0812984530038099	0.0749985728817429	0.278364798840193	1.0
MR-IVW	glucose	HMDB0000122	tyrosine	HMDB0000158	met-d-Glucose	bioa_021	2:165251927-165751927	0.0717292620921722	0.20319904275404	0.724088440535273	1.0
MR-IVW	glucose	HMDB0000122	tyrosine	HMDB0000158	met-d-Glucose	bioa_021	2:169498833-170056652	-0.0412330503769066	0.049688437830664	0.406633836679369	2.0
MR-IVW	glucose	HMDB0000122	tyrosine	HMDB0000158	met-d-Glucose	bioa_021	3:122819058-123319058	0.603425705531275	0.131379426416563	4.3691906266554e-06	1.0
MR-IVW	glucose	HMDB0000122	tyrosine	HMDB0000158	met-d-Glucose	bioa_021	3:151951767-152451767	0.220884252523392	0.203018614451647	0.276595107534045	1.0
MR-IVW	glucose	HMDB0000122	tyrosine	HMDB0000158	met-d-Glucose	bioa_021	3:170377909-170877909	-0.14008923166592	0.110219694465712	0.203728648626958	1.0
MR-IVW	glucose	HMDB0000122	tyrosine	HMDB0000158	met-d-Glucose	bioa_021	4:185468314-185968314	0.162809521873603	0.200504337282765	0.416791631493269	1.0
MR-IVW	glucose	HMDB0000122	tyrosine	HMDB0000158	met-d-Glucose	bioa_021	5:95479406-95979406	-0.106630255625824	0.203881941923183	0.600974253247341	1.0
MR-IVW	glucose	HMDB0000122	tyrosine	HMDB0000158	met-d-Glucose	bioa_021	6:7000270-7500270	0.129837409281941	0.187355568949412	0.488309551505928	1.0
MR-IVW	glucose	HMDB0000122	tyrosine	HMDB0000158	met-d-Glucose	bioa_021	7:14801789-15301789	0.0846030054593769	0.133233079463585	0.5254284149982	1.0
MR-IVW	glucose	HMDB0000122	tyrosine	HMDB0000158	met-d-Glucose	bioa_021	7:43935955-44473721	0.0160481031024946	0.0825867274529797	0.845926746319773	2.0
MR-IVW	glucose	HMDB0000122	tyrosine	HMDB0000158	met-d-Glucose	bioa_021	8:117934783-118434783	0.48509710962807	0.166700037672873	0.0036142875616121	1.0
MR-IVW	glucose	HMDB0000122	tyrosine	HMDB0000158	met-d-Glucose	bioa_021	9:21884068-22384068	0.97241343623421	0.20292433978176	1.65126903181158e-06	1.0
MR-IVW	glucose	HMDB0000122	tyrosine	HMDB0000158	met-d-Glucose	bioa_021	10:2888477-3388477	0.104168842740194	0.157354747341684	0.507971221690232	1.0
MR-IVW	glucose	HMDB0000122	tyrosine	HMDB0000158	met-d-Glucose	bioa_021	10:112762852-113262852	-0.40555350648755	0.207338193500788	0.0504651541039065	1.0
MR-IVW	glucose	HMDB0000122	tyrosine	HMDB0000158	met-d-Glucose	bioa_021	10:114504071-115004071	-0.0701567472563421	0.143177035217029	0.624133898834792	1.0
MR-IVW	glucose	HMDB0000122	tyrosine	HMDB0000158	met-d-Glucose	bioa_021	12:111682800-112523499	0.0880254945966556	0.191359770862297	0.645516220500699	1.0
MR-IVW	glucose	HMDB0000122	tyrosine	HMDB0000158	met-d-Glucose	bioa_021	12:121166650-121666650	1.1611379398092	0.196503289864475	3.4419070302925903e-09	1.0
MR-IVW	glucose	HMDB0000122	tyrosine	HMDB0000158	met-d-Glucose	bioa_021	13:28213465-28721145	-0.143580978501429	0.211148497796216	0.496504460907134	1.0
MR-IVW	glucose	HMDB0000122	tyrosine	HMDB0000158	met-d-Glucose	bioa_021	17:43272775-44380160	0.462029292509634	0.209822566988935	0.0276653084689613	1.0
MR-IVW	glucose	HMDB0000122	tyrosine	HMDB0000158	met-d-Glucose	bioa_021	20:22311971-22811971	-0.0498061813690999	0.205810666814482	0.808780163229618	1.0
MR-IVW	acetoacetate	HMDB0000060	arginine	HMDB0000517	met-d-Acetoacetate	bioa_002	1:230046470-230546470	-0.417579328151804	0.352090495912141	0.235622299523967	1.0
MR-IVW	acetoacetate	HMDB0000060	arginine	HMDB0000517	met-d-Acetoacetate	bioa_002	5:41395751-42449922	-0.198373446716762	0.173859287218898	0.253869922995547	1.0
MR-IVW	acetoacetate	HMDB0000060	arginine	HMDB0000517	met-d-Acetoacetate	bioa_002	8:8933102-9433102	1.08032346792151	0.296629178451812	0.0002705280731696	1.0
MR-IVW	acetoacetate	HMDB0000060	arginine	HMDB0000517	met-d-Acetoacetate	bioa_002	10:113686244-114186244	-0.0646346981167789	0.333168546993711	0.846175881903166	1.0
MR-IVW	acetoacetate	HMDB0000060	arginine	HMDB0000517	met-d-Acetoacetate	bioa_002	11:116373213-116873213	0.155103868856637	0.186554395381524	0.405739996374142	2.0
MR-IVW	acetoacetate	HMDB0000060	arginine	HMDB0000517	met-d-Acetoacetate	bioa_002	12:122333527-122833527	0.102838204676733	0.291326358857603	0.724088440535263	1.0
MR-IVW	creatine	HMDB0000064	leucine	HMDB0000687	GCST90200323	GCST90200389	2:211290507-211790507	-0.0162400606738764	0.0751925422411271	0.829003592348767	1.0
MR-IVW	creatine	HMDB0000064	leucine	HMDB0000687	GCST90200323	GCST90200389	15:45404327-45904327	0.206663201614867	0.138265044117467	0.134995699896082	1.0
MR-IVW	1-methylxanthine	HMDB0010738	flavin adenine dinucleotide (fad)	HMDB0001248	M34389	GCST90200376	8:18010431-18510431	0.0628105786292286	0.0682385664356416	0.357334663676009	1.0
MR-IVW	betaine	HMDB0000043	cysteine	HMDB0000574	GCST90200425	M31453	2:211290507-211790507	0.0081254033073661	0.134069154571553	0.951672946733665	1.0
MR-IVW	betaine	HMDB0000043	cysteine	HMDB0000574	GCST90200425	M31453	5:78081434-78907016	0.0126399860508874	0.0789999128180498	0.87288107421714	1.0
MR-IVW	betaine	HMDB0000043	cysteine	HMDB0000574	GCST90200425	M31453	6:160264283-160825366	-0.112375793974565	0.146952961351355	0.444446702634926	1.0
MR-IVW	betaine	HMDB0000043	cysteine	HMDB0000574	GCST90200425	M31453	12:68601-568601	-0.0571726873057293	0.114345374611459	0.617075077451974	1.0
MR-IVW	asparagine	HMDB0000168	n-stearoyl-sphingosine (d18:1/18:0)*	HMDB0004950	GCST90200452	GCST90200341	2:211293055-211793055	-0.37615550009736	0.180071945011264	0.0367151187979612	1.0
MR-IVW	asparagine	HMDB0000168	n-stearoyl-sphingosine (d18:1/18:0)*	HMDB0004950	GCST90200452	GCST90200341	7:97139584-97639584	-0.13048722441429	0.171500836925525	0.44674383540347	1.0
MR-IVW	asparagine	HMDB0000168	n-stearoyl-sphingosine (d18:1/18:0)*	HMDB0004950	GCST90200452	GCST90200341	11:61850353-62350353	0.224537916856539	0.138057473997442	0.103862679638863	1.0
MR-IVW	asparagine	HMDB0000168	n-stearoyl-sphingosine (d18:1/18:0)*	HMDB0004950	GCST90200452	GCST90200341	14:103842789-104825326	-0.0189234641422119	0.0360164188293269	0.599296707323372	2.0
MR-IVW	4-acetamidobutanoate	HMDB0003681	alanine	HMDB0000161	GCST90200311	met-d-Ala	8:18005709-18505709	0.0212303697853912	0.0165194206536219	0.198730643949005	1.0
MR-IVW	4-acetamidobutanoate	HMDB0003681	alanine	HMDB0000161	GCST90200311	met-d-Ala	22:50435332-50935332	0.025366138174999	0.0392315125553763	0.51790666378557	1.0
MR-IVW	isoleucine	HMDB0000172	aspartate	HMDB0000191	bioa_010	GCST90200370	2:27480940-27980940	0.546103619383717	0.469495549938846	0.244760120519085	1.0
MR-IVW	isoleucine	HMDB0000172	aspartate	HMDB0000191	bioa_010	GCST90200370	4:88976422-89476422	-0.626542110130799	0.255477883705333	0.0141894237559354	1.0
MR-IVW	isoleucine	HMDB0000172	aspartate	HMDB0000191	bioa_010	GCST90200370	12:56615040-57115040	0.198915974833066	0.51830111526829	0.701138119321182	1.0
MR-IVW	isoleucine	HMDB0000172	aspartate	HMDB0000191	bioa_010	GCST90200370	16:70059237-70559237	0.0848097493843011	0.336636435908507	0.801093030455058	1.0
MR-IVW	eicosapentaenoate (epa; 20:5n3)	HMDB0001999	dehydroepiandrosterone sulfate (dhea-s)	HMDB0001032	GCST90200349	M32425	11:61319830-61819830	0.0081109394965179	0.0811093949651809	0.920344325445943	1.0
MR-IVW	3-hydroxybutyrate (bhba)	HMDB0000011	xanthine	HMDB0000292	met-d-bOHbutyrate	M03147	1:230050269-230550269	-0.0761591287619765	0.594041204343428	0.897986641842344	1.0
MR-IVW	3-hydroxybutyrate (bhba)	HMDB0000011	xanthine	HMDB0000292	met-d-bOHbutyrate	M03147	5:41452897-42471829	0.805726482758919	0.431639187192277	0.0619481514134806	1.0
MR-IVW	3-hydroxybutyrate (bhba)	HMDB0000011	xanthine	HMDB0000292	met-d-bOHbutyrate	M03147	8:8059014-8559014	-0.0247190310965476	0.741570932896567	0.973408772365821	1.0
MR-IVW	3-hydroxybutyrate (bhba)	HMDB0000011	xanthine	HMDB0000292	met-d-bOHbutyrate	M03147	8:8580720-9433358	0.491818340330115	0.463444205311069	0.288587892348956	1.0
MR-IVW	3-hydroxybutyrate (bhba)	HMDB0000011	xanthine	HMDB0000292	met-d-bOHbutyrate	M03147	8:9546321-10530228	0.201115755863297	0.648039657781741	0.756298745303896	1.0
MR-IVW	3-hydroxybutyrate (bhba)	HMDB0000011	xanthine	HMDB0000292	met-d-bOHbutyrate	M03147	8:10591858-11909109	-0.212463877026376	0.616145243376494	0.73022399282529	1.0
MR-IVW	3-hydroxybutyrate (bhba)	HMDB0000011	xanthine	HMDB0000292	met-d-bOHbutyrate	M03147	9:107339744-107915739	0.686428420871086	0.625861207264814	0.272740113942454	1.0
MR-IVW	3-hydroxybutyrate (bhba)	HMDB0000011	xanthine	HMDB0000292	met-d-bOHbutyrate	M03147	10:113694271-114194271	0.0947980404757303	0.473990202378667	0.841480581121799	1.0
MR-IVW	3-hydroxybutyrate (bhba)	HMDB0000011	xanthine	HMDB0000292	met-d-bOHbutyrate	M03147	11:116451535-117240760	-0.0251646013677085	0.729773439663582	0.97249219079954	1.0
MR-IVW	3-hydroxybutyrate (bhba)	HMDB0000011	xanthine	HMDB0000292	met-d-bOHbutyrate	M03147	12:122375755-122875755	1.59266854488027	0.658507186825491	0.0155801632302649	1.0
MR-IVW	3-hydroxybutyrate (bhba)	HMDB0000011	xanthine	HMDB0000292	met-d-bOHbutyrate	M03147	14:94393207-95094947	-0.0156857592459941	0.533315814363891	0.976536189986227	1.0
MR-IVW	3-hydroxybutyrate (bhba)	HMDB0000011	xanthine	HMDB0000292	met-d-bOHbutyrate	M03147	15:58430643-58980498	0.138893293008573	0.922956645540142	0.880380136088639	2.0
MR-IVW	3-hydroxybutyrate (bhba)	HMDB0000011	xanthine	HMDB0000292	met-d-bOHbutyrate	M03147	16:71899923-73042963	-0.840573782065022	0.444303284805794	0.058505386313302	1.0
MR-IVW	3-hydroxybutyrate (bhba)	HMDB0000011	xanthine	HMDB0000292	met-d-bOHbutyrate	M03147	19:45161941-45661941	-0.773025195228897	0.447540902500942	0.0841186947979145	1.0
MR-IVW	alpha-ketoglutarate	HMDB0000208	phosphate	HMDB0001429	GCST90200455	GCST90200393	20:44931392-45517926	0.0488476638017511	0.0782163896823289	0.532286441060507	3.0
MR-IVW	cystathionine	HMDB0000099	inosine	HMDB0000195	GCST90200383	GCST90200394	1:70631670-71131670	-0.188220493032482	0.105895765510816	0.0755003401827439	1.0
MR-IVW	cystathionine	HMDB0000099	inosine	HMDB0000195	GCST90200383	GCST90200394	19:33152807-33652807	-0.159141809436259	0.211220255416356	0.451185496220271	1.0
MR-IVW	glycine	HMDB0000123	heme	HMDB0003178	M32338	M32593	2:211289363-212090389	0.0974004432114983	0.0817674157512905	0.233579411217387	2.0
MR-IVW	eicosapentaenoate (epa; 20:5n3)	HMDB0001999	xanthine	HMDB0000292	M18467	M03147	11:61330635-61830635	0.0860956377506408	0.111206865427911	0.43881634294658	1.0
MR-IVW	myo-inositol	HMDB0000211	histidine	HMDB0000177	M19934	bioa_009	16:24681798-25181798	0.0065369767719379	0.0424479011164811	0.87760973558508	1.0
MR-IVW	myo-inositol	HMDB0000211	histidine	HMDB0000177	M19934	bioa_009	19:18368867-18868867	-0.0039706530493223	0.0422409898864149	0.925109156737406	1.0
MR-IVW	s-1-pyrroline-5-carboxylate	HMDB0001301	retinol (vitamin a)	HMDB0000305	GCST90200381	GCST90200405	1:18949448-19449448	0.397191807345504	0.146024081358365	0.0065273391101926	1.0
MR-IVW	s-1-pyrroline-5-carboxylate	HMDB0001301	retinol (vitamin a)	HMDB0000305	GCST90200381	GCST90200405	8:144432748-145014955	0.0088184263940835	0.0574546674218584	0.878015862818552	3.0
MR-IVW	arginine	HMDB0000517	phenylalanine	HMDB0000159	GCST90200372	met-d-Phe	6:131644358-132148208	-0.035124742083492	0.0501434614905535	0.483624476258934	2.0
MR-IVW	arginine	HMDB0000517	phenylalanine	HMDB0000159	GCST90200372	met-d-Phe	10:99896895-100396895	0.0274889314151262	0.0318981272006431	0.38881267591969	1.0
MR-IVW	sarcosine	HMDB0000271	beta-alanine	HMDB0000056	bioa_031	GCST90200361	1:157842259-158342259	-0.0687172641419962	0.305064092112072	0.821780772069497	1.0
MR-IVW	sarcosine	HMDB0000271	beta-alanine	HMDB0000056	bioa_031	GCST90200361	9:136282183-136851769	-0.0517072830785817	0.110045529458557	0.638446664385315	2.0
MR-IVW	citrate	HMDB0000094	glycerol 3-phosphate	HMDB0000126	M01564	GCST90199638	5:14625868-15125868	0.118744980384825	0.156867487911603	0.449064023998894	1.0
MR-IVW	citrate	HMDB0000094	glycerol 3-phosphate	HMDB0000126	M01564	GCST90199638	17:6345930-6933878	0.0596307150131768	0.131121688864356	0.649271946402751	2.0
MR-IVW	ornithine	HMDB0000214	acetylphosphate	HMDB0001494	bioa_014	M15488	2:219037276-219805573	0.781628486729306	0.320668097119715	0.0147892142217615	1.0
MR-IVW	ornithine	HMDB0000214	acetylphosphate	HMDB0001494	bioa_014	M15488	4:144415809-145209327	0.433145416664866	0.288763611109909	0.133614402537714	1.0
MR-IVW	ornithine	HMDB0000214	acetylphosphate	HMDB0001494	bioa_014	M15488	6:131638147-132138147	0.271328594371002	0.260023236272211	0.296726844041481	1.0
MR-IVW	ornithine	HMDB0000214	acetylphosphate	HMDB0001494	bioa_014	M15488	9:135887106-136387106	-0.346693572679787	0.308172064604256	0.260589034273618	1.0
MR-IVW	ornithine	HMDB0000214	acetylphosphate	HMDB0001494	bioa_014	M15488	10:97138162-97638162	0.346868722430674	0.346868722430674	0.317310507862914	1.0
MR-IVW	ornithine	HMDB0000214	acetylphosphate	HMDB0001494	bioa_014	M15488	12:46964292-47464292	0.283064862347204	0.283064862347204	0.317310507862914	1.0
MR-IVW	ornithine	HMDB0000214	acetylphosphate	HMDB0001494	bioa_014	M15488	12:132819894-133319894	0.0142462158827193	0.370401612950733	0.969319696640594	1.0
MR-IVW	ornithine	HMDB0000214	acetylphosphate	HMDB0001494	bioa_014	M15488	16:68152686-68652686	0.0792958490760521	0.317183396304214	0.802587348634156	1.0
MR-IVW	ornithine	HMDB0000214	acetylphosphate	HMDB0001494	bioa_014	M15488	19:12789284-13289284	0.100186102013483	0.320595526443147	0.754660563059687	1.0
MR-IVW	kynurenine	HMDB0000684	choline	HMDB0000097	bioa_027	GCST90200327	1:241473615-241973615	-0.0743910628411325	0.276565283019711	0.787943590260887	1.0
MR-IVW	kynurenine	HMDB0000684	choline	HMDB0000097	bioa_027	GCST90200327	5:176563404-177063404	0.124980768100091	0.314897199721505	0.691445725132483	1.0
MR-IVW	kynurenine	HMDB0000684	choline	HMDB0000097	bioa_027	GCST90200327	8:39556267-40056267	0.0338692333209763	0.179367176049101	0.850228988251097	1.0
MR-IVW	kynurenine	HMDB0000684	choline	HMDB0000097	bioa_027	GCST90200327	12:111634608-113433486	0.228765883773835	0.15810218586831	0.147911059074166	1.0
MR-IVW	kynurenine	HMDB0000684	choline	HMDB0000097	bioa_027	GCST90200327	16:87568569-88128476	-0.0748289298110761	0.138195310989402	0.588182100583149	2.0
MR-IVW	creatinine	HMDB0000562	cortisone	HMDB0002802	GCST90200366	GCST90200360	16:20142332-20642332	-0.137172146287326	0.173873067592091	0.430158073671358	1.0
MR-IVW	flavin adenine dinucleotide (fad)	HMDB0001248	hypoxanthine	HMDB0000157	GCST90200376	M03127	2:69949756-70738470	-0.0117521627225888	0.0483144467484207	0.8078169693465	1.0
MR-IVW	5-oxoproline	HMDB0000267	dehydroepiandrosterone sulfate (dhea-s)	HMDB0001032	M01494	M32425	8:144903138-145403138	-0.042277803872166	0.0508403970614653	0.405646649320383	1.0
MR-IVW	1-(1-enyl-stearoyl)-2-arachidonoyl-gpe (p-18:0/20:4)*	HMDB0005779	valine	HMDB0000883	GCST90200058	met-d-Val	11:61307803-62000560	-0.0468522599504486	0.0154918930971715	0.0024920239541301	2.0
MR-IVW	1-(1-enyl-stearoyl)-2-arachidonoyl-gpe (p-18:0/20:4)*	HMDB0005779	valine	HMDB0000883	GCST90200058	met-d-Val	19:45162079-45662079	0.257636740451532	0.0487855214273157	1.28474914580597e-07	1.0
MR-IVW	1-(1-enyl-stearoyl)-2-arachidonoyl-gpe (p-18:0/20:4)*	HMDB0005779	valine	HMDB0000883	GCST90200058	met-d-Val	19:55491205-55991205	0.0098286881596982	0.0489168522932063	0.840756106389121	1.0
MR-IVW	valine	HMDB0000883	phenylalanine	HMDB0000159	M01649	GCST90200396	4:88976422-89476422	-0.227587580757546	0.149709481202991	0.128462014004353	1.0
MR-IVW	creatinine	HMDB0000562	citrate	HMDB0000094	met-d-Creatinine	met-d-Citrate	1:45787394-46287394	0.428113527458673	0.175052526693912	0.0144599728648767	1.0
MR-IVW	creatinine	HMDB0000562	citrate	HMDB0000094	met-d-Creatinine	met-d-Citrate	1:62775942-63275942	0.0613552881452503	0.142442721641807	0.666659931134817	1.0
MR-IVW	creatinine	HMDB0000562	citrate	HMDB0000094	met-d-Creatinine	met-d-Citrate	1:78344069-78844069	0.320246534872349	0.15671264711641	0.0410002915554948	1.0
MR-IVW	creatinine	HMDB0000562	citrate	HMDB0000094	met-d-Creatinine	met-d-Citrate	1:113008681-113508681	0.0055344080014791	0.127794346033252	0.965456697380228	1.0
MR-IVW	creatinine	HMDB0000562	citrate	HMDB0000094	met-d-Creatinine	met-d-Citrate	1:212502129-213002129	0.722071493041276	0.176909615112353	4.47297636587777e-05	1.0
MR-IVW	creatinine	HMDB0000562	citrate	HMDB0000094	met-d-Creatinine	met-d-Citrate	1:243202864-243702864	0.0817073537314054	0.176406913533073	0.643238603017718	1.0
MR-IVW	creatinine	HMDB0000562	citrate	HMDB0000094	met-d-Creatinine	met-d-Citrate	2:15538692-16038692	0.222710961540753	0.170255336229993	0.190839480680384	1.0
MR-IVW	creatinine	HMDB0000562	citrate	HMDB0000094	met-d-Creatinine	met-d-Citrate	2:18426203-18926203	0.35403753781471	0.159996568339867	0.0269126739541226	1.0
MR-IVW	creatinine	HMDB0000562	citrate	HMDB0000094	met-d-Creatinine	met-d-Citrate	2:54331356-54831356	0.486881981411754	0.176591161899914	0.0058314000368565	1.0
MR-IVW	creatinine	HMDB0000562	citrate	HMDB0000094	met-d-Creatinine	met-d-Citrate	2:73303397-74097901	0.0925008929228807	0.147564019686813	0.530755844812395	1.0
MR-IVW	creatinine	HMDB0000562	citrate	HMDB0000094	met-d-Creatinine	met-d-Citrate	2:121056440-121556440	0.657601621176814	0.145006673806704	5.76103453618904e-06	1.0
MR-IVW	creatinine	HMDB0000562	citrate	HMDB0000094	met-d-Creatinine	met-d-Citrate	2:148593372-149093372	0.0919852680610684	0.178361964003436	0.60604827645492	1.0
MR-IVW	creatinine	HMDB0000562	citrate	HMDB0000094	met-d-Creatinine	met-d-Citrate	2:176734544-177234544	0.0606681205493469	0.144882242242572	0.675405500969755	1.0
MR-IVW	creatinine	HMDB0000562	citrate	HMDB0000094	met-d-Creatinine	met-d-Citrate	2:211293055-211793055	-0.774977719172918	0.0868829198068004	4.67157676563278e-19	1.0
MR-IVW	creatinine	HMDB0000562	citrate	HMDB0000094	met-d-Creatinine	met-d-Citrate	2:217394852-217894852	4.27544346881092e-05	0.134585887838116	0.999746532839975	1.0
MR-IVW	creatinine	HMDB0000562	citrate	HMDB0000094	met-d-Creatinine	met-d-Citrate	2:220108198-220608198	0.43465059455093	0.140986380532496	0.0020497603871519	1.0
MR-IVW	creatinine	HMDB0000562	citrate	HMDB0000094	met-d-Creatinine	met-d-Citrate	3:38187471-38687471	0.265670627774211	0.170220585910541	0.118584345911886	1.0
MR-IVW	creatinine	HMDB0000562	citrate	HMDB0000094	met-d-Creatinine	met-d-Citrate	3:141462708-141962708	0.0269859080955836	0.146292282541927	0.85364813394278	1.0
MR-IVW	creatinine	HMDB0000562	citrate	HMDB0000094	met-d-Creatinine	met-d-Citrate	3:185024780-185524780	-0.289593914429853	0.154952640589771	0.0616341021401595	1.0
MR-IVW	creatinine	HMDB0000562	citrate	HMDB0000094	met-d-Creatinine	met-d-Citrate	4:103323863-104102802	0.319096713883448	0.137486717889472	0.0202907533538427	1.0
MR-IVW	creatinine	HMDB0000562	citrate	HMDB0000094	met-d-Creatinine	met-d-Citrate	5:39144851-39644851	0.314147787124876	0.111801691983598	0.0049562111111841	1.0
MR-IVW	creatinine	HMDB0000562	citrate	HMDB0000094	met-d-Creatinine	met-d-Citrate	5:53045546-53835870	0.28260695835518	0.16644259069715	0.0895220059565126	1.0
MR-IVW	creatinine	HMDB0000562	citrate	HMDB0000094	met-d-Creatinine	met-d-Citrate	5:176565124-177065124	0.55139936967764	0.0971255222753022	1.3693091346327e-08	1.0
MR-IVW	creatinine	HMDB0000562	citrate	HMDB0000094	met-d-Creatinine	met-d-Citrate	6:43556335-44056335	0.3956150929158	0.129955780746478	0.002332778751683	1.0
MR-IVW	creatinine	HMDB0000562	citrate	HMDB0000094	met-d-Creatinine	met-d-Citrate	6:108750742-109250742	0.0887879607786118	0.171997594673151	0.605703351774502	1.0
MR-IVW	creatinine	HMDB0000562	citrate	HMDB0000094	met-d-Creatinine	met-d-Citrate	6:133547208-134047208	0.0661268436114753	0.160472995613828	0.680284753737493	1.0
MR-IVW	creatinine	HMDB0000562	citrate	HMDB0000094	met-d-Creatinine	met-d-Citrate	6:160418389-160927934	-0.209533272670573	0.0827507392395965	0.0113381158836967	2.0
MR-IVW	creatinine	HMDB0000562	citrate	HMDB0000094	met-d-Creatinine	met-d-Citrate	7:1036567-1536567	0.139815556583327	0.0974826739963462	0.151497914967676	1.0
MR-IVW	creatinine	HMDB0000562	citrate	HMDB0000094	met-d-Creatinine	met-d-Citrate	7:25488956-25988956	0.0951110434522697	0.165857825483075	0.566340560794372	1.0
MR-IVW	creatinine	HMDB0000562	citrate	HMDB0000094	met-d-Creatinine	met-d-Citrate	7:128492221-128992221	0.420603513645762	0.160451427417662	0.0087575626301406	1.0
MR-IVW	creatinine	HMDB0000562	citrate	HMDB0000094	met-d-Creatinine	met-d-Citrate	7:151165041-151665041	0.125876486114695	0.0740016080039557	0.0889436192779227	1.0
MR-IVW	creatinine	HMDB0000562	citrate	HMDB0000094	met-d-Creatinine	met-d-Citrate	7:155370831-155870831	0.569935856706242	0.153079669574559	0.000196766375392	1.0
MR-IVW	creatinine	HMDB0000562	citrate	HMDB0000094	met-d-Creatinine	met-d-Citrate	8:8031142-9250941	0.343810099219838	0.153033278898587	0.0246632887642889	1.0
MR-IVW	creatinine	HMDB0000562	citrate	HMDB0000094	met-d-Creatinine	met-d-Citrate	8:9759952-10530228	0.391883429865443	0.169269931622083	0.020605323168442	1.0
MR-IVW	creatinine	HMDB0000562	citrate	HMDB0000094	met-d-Creatinine	met-d-Citrate	8:10561829-11945872	0.442064325876491	0.16626765075876	0.0078430844274175	1.0
MR-IVW	creatinine	HMDB0000562	citrate	HMDB0000094	met-d-Creatinine	met-d-Citrate	8:19609539-20109539	-0.148436114771475	0.16480303687703	0.367754240131995	1.0
MR-IVW	creatinine	HMDB0000562	citrate	HMDB0000094	met-d-Creatinine	met-d-Citrate	8:23527006-24027006	0.124416923094188	0.141000234451606	0.377566991256849	1.0
MR-IVW	creatinine	HMDB0000562	citrate	HMDB0000094	met-d-Creatinine	met-d-Citrate	8:30157389-30657389	0.627346606080242	0.165993054770369	0.0001572354098212	1.0
MR-IVW	creatinine	HMDB0000562	citrate	HMDB0000094	met-d-Creatinine	met-d-Citrate	8:144768354-145268354	0.388606010005416	0.173144341536071	0.0248063609947001	1.0
MR-IVW	creatinine	HMDB0000562	citrate	HMDB0000094	met-d-Creatinine	met-d-Citrate	9:71184707-71684707	0.363694965955037	0.143087905104912	0.0110296205145589	1.0
MR-IVW	creatinine	HMDB0000562	citrate	HMDB0000094	met-d-Creatinine	met-d-Citrate	10:52398454-52898454	0.168377525744938	0.148969268195389	0.258356728645272	1.0
MR-IVW	creatinine	HMDB0000562	citrate	HMDB0000094	met-d-Creatinine	met-d-Citrate	11:2548804-3048804	0.600741661257423	0.145657232742167	3.71780377797307e-05	1.0
MR-IVW	creatinine	HMDB0000562	citrate	HMDB0000094	met-d-Creatinine	met-d-Citrate	11:15629946-16129946	0.222377236763355	0.168405562726052	0.186672710416393	1.0
MR-IVW	creatinine	HMDB0000562	citrate	HMDB0000094	met-d-Creatinine	met-d-Citrate	11:30504837-31294673	0.240129812015119	0.110688882107567	0.030051403041751	1.0
MR-IVW	creatinine	HMDB0000562	citrate	HMDB0000094	met-d-Creatinine	met-d-Citrate	11:116373213-117240760	0.0375491720960442	0.0986545900630614	0.703490790024074	1.0
MR-IVW	creatinine	HMDB0000562	citrate	HMDB0000094	met-d-Creatinine	met-d-Citrate	12:3175707-3675707	-0.147890215154848	0.168641736271431	0.380514297297561	1.0
MR-IVW	creatinine	HMDB0000562	citrate	HMDB0000094	met-d-Creatinine	met-d-Citrate	12:15092463-15592463	0.218832543309373	0.165796164036621	0.186872060272045	1.0
MR-IVW	creatinine	HMDB0000562	citrate	HMDB0000094	met-d-Creatinine	met-d-Citrate	15:41118334-41871842	0.441046599629023	0.13282938423677	0.0008988876835858	1.0
MR-IVW	creatinine	HMDB0000562	citrate	HMDB0000094	met-d-Creatinine	met-d-Citrate	15:45400360-46179051	0.0636106306220249	0.0793845090862297	0.422959277768563	1.0
MR-IVW	creatinine	HMDB0000562	citrate	HMDB0000094	met-d-Creatinine	met-d-Citrate	15:53700578-54200578	0.423460186971168	0.139506634881592	0.0024020689027708	1.0
MR-IVW	creatinine	HMDB0000562	citrate	HMDB0000094	met-d-Creatinine	met-d-Citrate	15:76097375-76597375	0.207147814068027	0.136497141059023	0.12911572370461	1.0
MR-IVW	creatinine	HMDB0000562	citrate	HMDB0000094	met-d-Creatinine	met-d-Citrate	16:20142332-21335139	0.248999179311211	0.117193581976344	0.0336130957279774	2.0
MR-IVW	creatinine	HMDB0000562	citrate	HMDB0000094	met-d-Creatinine	met-d-Citrate	16:89453424-89953424	0.0754679141446439	0.138529919782966	0.585906898998478	1.0
MR-IVW	creatinine	HMDB0000562	citrate	HMDB0000094	met-d-Creatinine	met-d-Citrate	17:19176536-19724875	0.178065791219714	0.0927500963794745	0.054877504782054	2.0
MR-IVW	creatinine	HMDB0000562	citrate	HMDB0000094	met-d-Creatinine	met-d-Citrate	17:37200083-37954217	-0.131901242185807	0.114453427695492	0.249138395771706	1.0
MR-IVW	creatinine	HMDB0000562	citrate	HMDB0000094	met-d-Creatinine	met-d-Citrate	17:58690466-59700441	0.371436311465452	0.0832357602996329	8.1023781649486e-06	2.0
MR-IVW	creatinine	HMDB0000562	citrate	HMDB0000094	met-d-Creatinine	met-d-Citrate	18:76910235-77410235	-0.781628802347772	0.129683091563143	1.66801659553219e-09	1.0
MR-IVW	creatinine	HMDB0000562	citrate	HMDB0000094	met-d-Creatinine	met-d-Citrate	19:32940263-33709298	0.0255065130039864	0.136389497593118	0.851650992737826	1.0
MR-IVW	creatinine	HMDB0000562	citrate	HMDB0000094	met-d-Creatinine	met-d-Citrate	19:45162079-45662079	0.796517482449683	0.170863454544109	3.13578523024353e-06	1.0
MR-IVW	creatinine	HMDB0000562	citrate	HMDB0000094	met-d-Creatinine	met-d-Citrate	20:32653904-33537782	-0.161187146117966	0.137381381689325	0.240682610153639	1.0
MR-IVW	creatinine	HMDB0000562	citrate	HMDB0000094	met-d-Creatinine	met-d-Citrate	22:38345240-38845240	0.146200943930082	0.128951003016727	0.256890500450715	1.0
MR-IVW	5-acetylamino-6-formylamino-3-methyluracil	HMDB0011105	acetone	HMDB0001659	GCST90200680	met-d-Acetone	8:17743764-18765840	-0.003846247234339	0.0064172171094095	0.548930352716943	7.0
MR-IVW	sphinganine-1-phosphate	HMDB0001383	glutamine	HMDB0000641	GCST90199845	met-d-Gln	3:56698451-57198451	0.0347495724208631	0.0486487435501858	0.475044552750765	1.0
MR-IVW	sphinganine-1-phosphate	HMDB0001383	glutamine	HMDB0000641	GCST90199845	met-d-Gln	17:74160792-74669333	-0.0185348141148888	0.0429314718490882	0.665937495247442	2.0
MR-IVW	tryptophan	HMDB0000929	methionine	HMDB0000696	bioa_020	bioa_013	2:27480940-27980940	-0.760797316512067	0.165103584312513	4.06560663515159e-06	1.0
MR-IVW	tryptophan	HMDB0000929	methionine	HMDB0000696	bioa_020	bioa_013	4:156560755-157060755	-0.007215318415366	0.0792892133556795	0.927492591057553	1.0
MR-IVW	tryptophan	HMDB0000929	methionine	HMDB0000696	bioa_020	bioa_013	6:111336667-112095774	0.0484585008261752	0.096147819099553	0.614261376983179	1.0
MR-IVW	creatinine	HMDB0000562	eicosapentaenoate (epa; 20:5n3)	HMDB0001999	bioa_026	M18467	1:109627506-110127506	0.796610721170628	0.58526501963556	0.173478578848779	1.0
MR-IVW	creatinine	HMDB0000562	eicosapentaenoate (epa; 20:5n3)	HMDB0001999	bioa_026	M18467	2:27480940-27980940	-0.391537814563423	0.403053632638817	0.331334906503131	1.0
MR-IVW	creatinine	HMDB0000562	eicosapentaenoate (epa; 20:5n3)	HMDB0001999	bioa_026	M18467	2:73467567-73967567	0.511885583278314	0.608728801736377	0.400398865140676	1.0
MR-IVW	creatinine	HMDB0000562	eicosapentaenoate (epa; 20:5n3)	HMDB0001999	bioa_026	M18467	2:121056440-121556440	-0.246569939781834	0.608205851461867	0.685179538328081	1.0
MR-IVW	creatinine	HMDB0000562	eicosapentaenoate (epa; 20:5n3)	HMDB0001999	bioa_026	M18467	2:211315692-211815692	-0.167700757361361	0.471658380078832	0.722173432772914	1.0
MR-IVW	creatinine	HMDB0000562	eicosapentaenoate (epa; 20:5n3)	HMDB0001999	bioa_026	M18467	2:217404869-217904869	0.0436149813212241	0.508841448747655	0.931693545566777	1.0
MR-IVW	creatinine	HMDB0000562	eicosapentaenoate (epa; 20:5n3)	HMDB0001999	bioa_026	M18467	4:77118847-77618847	-0.0224816322704127	0.404669380867439	0.955695871316437	1.0
MR-IVW	creatinine	HMDB0000562	eicosapentaenoate (epa; 20:5n3)	HMDB0001999	bioa_026	M18467	5:39171736-39671736	0.590860636104063	0.574891429722871	0.304054371764732	1.0
MR-IVW	creatinine	HMDB0000562	eicosapentaenoate (epa; 20:5n3)	HMDB0001999	bioa_026	M18467	5:67795622-68295622	0.479967308349452	0.607305573829916	0.429339402797792	1.0
MR-IVW	creatinine	HMDB0000562	eicosapentaenoate (epa; 20:5n3)	HMDB0001999	bioa_026	M18467	5:176567143-177067143	-0.244392125845938	0.411023120740895	0.552114494149916	1.0
MR-IVW	creatinine	HMDB0000562	eicosapentaenoate (epa; 20:5n3)	HMDB0001999	bioa_026	M18467	6:6868990-7368990	0.0170595350358505	0.614143261290676	0.977839389887042	1.0
MR-IVW	creatinine	HMDB0000562	eicosapentaenoate (epa; 20:5n3)	HMDB0001999	bioa_026	M18467	6:43564625-44064625	0.516876433156137	0.597638375836786	0.38711296398749	1.0
MR-IVW	creatinine	HMDB0000562	eicosapentaenoate (epa; 20:5n3)	HMDB0001999	bioa_026	M18467	6:160442375-160942375	0.536942592752634	0.39719041107729	0.17642271278722	1.0
MR-IVW	creatinine	HMDB0000562	eicosapentaenoate (epa; 20:5n3)	HMDB0001999	bioa_026	M18467	7:77297198-77797198	-0.0311080817337224	0.559945471207017	0.955695871316437	1.0
MR-IVW	creatinine	HMDB0000562	eicosapentaenoate (epa; 20:5n3)	HMDB0001999	bioa_026	M18467	7:151157801-151657801	0.629204769480488	0.513636546514687	0.220575220505705	1.0
MR-IVW	creatinine	HMDB0000562	eicosapentaenoate (epa; 20:5n3)	HMDB0001999	bioa_026	M18467	8:23501151-24001151	0.812150092278927	0.568505064595248	0.153127451019669	1.0
MR-IVW	creatinine	HMDB0000562	eicosapentaenoate (epa; 20:5n3)	HMDB0001999	bioa_026	M18467	11:30518678-31018678	0.0162642235380129	0.569247823830553	0.977206399475103	1.0
MR-IVW	creatinine	HMDB0000562	eicosapentaenoate (epa; 20:5n3)	HMDB0001999	bioa_026	M18467	15:45399813-46200138	0.179260743320111	0.248207183058616	0.47015786285767	1.0
MR-IVW	creatinine	HMDB0000562	eicosapentaenoate (epa; 20:5n3)	HMDB0001999	bioa_026	M18467	15:75279182-75779182	0.152634266269737	0.595273638451981	0.797634069055976	1.0
MR-IVW	creatinine	HMDB0000562	eicosapentaenoate (epa; 20:5n3)	HMDB0001999	bioa_026	M18467	15:75910951-76410951	-0.431345255237336	0.535463075467036	0.420499160931279	1.0
MR-IVW	creatinine	HMDB0000562	eicosapentaenoate (epa; 20:5n3)	HMDB0001999	bioa_026	M18467	16:20117645-20617645	0.113733255332165	0.446184309380031	0.79879882179653	1.0
MR-IVW	creatinine	HMDB0000562	eicosapentaenoate (epa; 20:5n3)	HMDB0001999	bioa_026	M18467	17:37370347-37870347	0.798827671216517	0.509596962672605	0.116982086023695	1.0
MR-IVW	creatinine	HMDB0000562	eicosapentaenoate (epa; 20:5n3)	HMDB0001999	bioa_026	M18467	17:58724447-59700441	0.322475365766912	0.437557479983341	0.461128599365193	2.0
MR-IVW	creatinine	HMDB0000562	eicosapentaenoate (epa; 20:5n3)	HMDB0001999	bioa_026	M18467	19:33119611-33619611	-0.0506376980930636	0.594992952593519	0.932176815837671	1.0
MR-IVW	creatinine	HMDB0000562	eicosapentaenoate (epa; 20:5n3)	HMDB0001999	bioa_026	M18467	22:40650077-41150077	0.205191374766654	0.544203211337656	0.706137056836062	1.0
MR-IVW	alpha-ketoglutarate	HMDB0000208	creatine	HMDB0000064	GCST90200455	GCST90200323	20:44931392-45517926	0.0441085990453942	0.078033457895461	0.571902102732086	3.0
MR-IVW	sphingosine	HMDB0000252	glycohyocholate	HMDB0000138	GCST90200385	GCST90199935	3:56598999-57098999	-0.156291123049701	0.155091917162325	0.313583029433008	1.0
MR-IVW	4-hydroxyphenylpyruvate	HMDB0000707	sphingosine	HMDB0000252	GCST90200300	GCST90200385	11:63046797-63546797	-0.141865886193785	0.180289503225586	0.431353149323061	1.0
MR-IVW	4-hydroxyphenylpyruvate	HMDB0000707	sphingosine	HMDB0000252	GCST90200300	GCST90200385	12:122051275-122551275	0.270063283363783	0.149553381984569	0.0709498088909285	1.0
MR-IVW	phenylpyruvate	HMDB0000205	glycine	HMDB0000123	GCST90200365	met-d-Gly	9:131315554-131815554	0.0131154189965909	0.035088522997932	0.708567345835694	1.0
MR-IVW	phenylpyruvate	HMDB0000205	glycine	HMDB0000123	GCST90200365	met-d-Gly	16:58503995-59003995	0.0439810427314636	0.0425769265260877	0.301614036846141	1.0
MR-IVW	acetone	HMDB0001659	acetoacetate	HMDB0000060	met-d-Acetone	GCST90200318	1:120074995-120574995	-0.712781101146848	0.733285604153593	0.331031896007463	1.0
MR-IVW	acetone	HMDB0001659	acetoacetate	HMDB0000060	met-d-Acetone	GCST90200318	5:41206969-43455198	0.692405718532814	0.35348281162867	0.0501350247140785	2.0
MR-IVW	acetone	HMDB0001659	acetoacetate	HMDB0000060	met-d-Acetone	GCST90200318	6:166522838-167022838	1.34472155508017	0.636483958352984	0.0346235070503465	1.0
MR-IVW	acetone	HMDB0001659	acetoacetate	HMDB0000060	met-d-Acetone	GCST90200318	8:126241733-126741733	1.0224155371876	0.663277771063923	0.123205096722405	1.0
MR-IVW	acetone	HMDB0001659	acetoacetate	HMDB0000060	met-d-Acetone	GCST90200318	10:135065795-135607239	-0.235180554080997	0.36924689402135	0.524177268024544	2.0
MR-IVW	acetone	HMDB0001659	acetoacetate	HMDB0000060	met-d-Acetone	GCST90200318	11:116461180-116961180	2.10388774237885	0.716315013133755	0.0033129886942873	1.0
MR-IVW	acetone	HMDB0001659	acetoacetate	HMDB0000060	met-d-Acetone	GCST90200318	12:122365033-122865033	0.580463458999866	0.602122394652318	0.335031379260398	1.0
MR-IVW	acetone	HMDB0001659	acetoacetate	HMDB0000060	met-d-Acetone	GCST90200318	12:123068455-124007504	0.938931312420632	0.69542765680399	0.176968028809979	1.0
MR-IVW	acetone	HMDB0001659	acetoacetate	HMDB0000060	met-d-Acetone	GCST90200318	13:42058883-42558883	1.43373968748608	0.720896527990551	0.0467201164200322	1.0
MR-IVW	acetone	HMDB0001659	acetoacetate	HMDB0000060	met-d-Acetone	GCST90200318	17:6935779-7435779	0.842841687527186	0.526277047807587	0.109262437301503	1.0
MR-IVW	acetone	HMDB0001659	acetoacetate	HMDB0000060	met-d-Acetone	GCST90200318	19:45929043-46429043	-0.620401496535077	0.706470183902408	0.379851028078964	1.0
MR-IVW	4-hydroxyphenylpyruvate	HMDB0000707	histidine	HMDB0000177	GCST90200300	met-d-His	11:63046797-63546797	0.0469463872704008	0.0475215654182738	0.323203348834081	1.0
MR-IVW	4-hydroxyphenylpyruvate	HMDB0000707	histidine	HMDB0000177	GCST90200300	met-d-His	12:122051275-122551275	-0.0073105892354194	0.0394266760251944	0.852897733568175	1.0
MR-IVW	5-methylthioadenosine (mta)	HMDB0001173	glycochenodeoxycholate	HMDB0000637	GCST90200359	M32346	6:149659491-150411114	-0.141421842737795	0.170185607362432	0.405981586018419	1.0
MR-IVW	arginine	HMDB0000517	cholesterol	HMDB0000067	bioa_002	M00063	2:24182937-24682937	-0.371985978957347	0.371985978957347	0.317310507862914	1.0
MR-IVW	arginine	HMDB0000517	cholesterol	HMDB0000067	bioa_002	M00063	2:211333022-211833022	0.338983601148374	0.259887427547087	0.192115015579545	1.0
MR-IVW	arginine	HMDB0000517	cholesterol	HMDB0000067	bioa_002	M00063	2:219037276-219788019	-0.483423078079014	0.283385942322181	0.0880299860201927	1.0
MR-IVW	arginine	HMDB0000517	cholesterol	HMDB0000067	bioa_002	M00063	4:144583533-145083533	-0.359793304727608	0.278022099107698	0.195624786869267	1.0
MR-IVW	arginine	HMDB0000517	cholesterol	HMDB0000067	bioa_002	M00063	5:177386199-177886199	0.26521593552363	0.340991917101809	0.436700030722757	1.0
MR-IVW	arginine	HMDB0000517	cholesterol	HMDB0000067	bioa_002	M00063	6:131339506-132265729	-0.149653665450693	0.142206882546812	0.292631734803172	2.0
MR-IVW	arginine	HMDB0000517	cholesterol	HMDB0000067	bioa_002	M00063	6:135177817-135677817	0.43642969516273	0.32257847033767	0.176074423405835	1.0
MR-IVW	arginine	HMDB0000517	cholesterol	HMDB0000067	bioa_002	M00063	6:139590693-140090693	0.149950849600919	0.283240493690624	0.596519838726618	1.0
MR-IVW	arginine	HMDB0000517	cholesterol	HMDB0000067	bioa_002	M00063	10:99898951-100398951	-0.211888767788124	0.360210905239811	0.556374370426907	1.0
MR-IVW	arginine	HMDB0000517	cholesterol	HMDB0000067	bioa_002	M00063	12:46680313-47435518	0.466572219447506	0.304700224945309	0.125707617716503	1.0
MR-IVW	arginine	HMDB0000517	cholesterol	HMDB0000067	bioa_002	M00063	16:68076200-68576200	-0.0955819771490004	0.350467249546341	0.785062868547563	1.0
MR-IVW	arginine	HMDB0000517	cholesterol	HMDB0000067	bioa_002	M00063	19:12757458-13257458	-0.21925274544499	0.19617350908236	0.263717761833698	1.0
MR-IVW	acetoacetate	HMDB0000060	sphinganine-1-phosphate	HMDB0001383	met-d-Acetoacetate	GCST90199845	5:41395751-42449922	-0.241396856785521	0.336873020793966	0.473632578680536	1.0
MR-IVW	acetoacetate	HMDB0000060	sphinganine-1-phosphate	HMDB0001383	met-d-Acetoacetate	GCST90199845	6:166525103-167025103	-0.0929434468366548	0.429257362492064	0.828581270176962	1.0
MR-IVW	acetoacetate	HMDB0000060	sphinganine-1-phosphate	HMDB0001383	met-d-Acetoacetate	GCST90199845	10:113686244-114186244	0.381591444067408	0.670541864407433	0.569302376762788	1.0
MR-IVW	acetoacetate	HMDB0000060	sphinganine-1-phosphate	HMDB0001383	met-d-Acetoacetate	GCST90199845	11:116373213-116873213	0.0797327835083634	0.489550504569558	0.870621285965942	1.0
MR-IVW	acetoacetate	HMDB0000060	sphinganine-1-phosphate	HMDB0001383	met-d-Acetoacetate	GCST90199845	12:122333527-122833527	-0.503500980510844	0.535934485956218	0.347483159393383	1.0
MR-IVW	histidine	HMDB0000177	cortisol	HMDB0000063	met-d-His	M01712	1:168963261-169463261	0.0857753531284845	0.686202825027882	0.900523550339775	1.0
MR-IVW	histidine	HMDB0000177	cortisol	HMDB0000063	met-d-His	M01712	2:27491237-27991237	-0.610094989259023	0.497709070184994	0.220271518788168	1.0
MR-IVW	histidine	HMDB0000177	cortisol	HMDB0000063	met-d-His	M01712	2:211290507-212074453	0.0985812213576784	0.384466763294951	0.797634069055977	1.0
MR-IVW	histidine	HMDB0000177	cortisol	HMDB0000063	met-d-His	M01712	3:148408762-149190142	-0.0853308914683954	0.436765228058551	0.845103177167518	2.0
MR-IVW	histidine	HMDB0000177	cortisol	HMDB0000063	met-d-His	M01712	8:145389726-145889726	0.792941712570562	0.569291485948093	0.163662994494722	1.0
MR-IVW	histidine	HMDB0000177	cortisol	HMDB0000063	met-d-His	M01712	12:46932531-47432531	0.49673178156794	0.66230904209059	0.453254704753739	1.0
MR-IVW	histidine	HMDB0000177	cortisol	HMDB0000063	met-d-His	M01712	12:56610020-57110020	0.760481078632433	0.35934820199115	0.0343210797750876	1.0
MR-IVW	histidine	HMDB0000177	cortisol	HMDB0000063	met-d-His	M01712	12:95659569-96755187	-0.0183594270876774	0.227620636222205	0.935713932754695	3.0
MR-IVW	histidine	HMDB0000177	cortisol	HMDB0000063	met-d-His	M01712	14:21241151-21765620	-0.291490237825624	0.666263400744281	0.661748776081757	1.0
MR-IVW	histidine	HMDB0000177	cortisol	HMDB0000063	met-d-His	M01712	14:94599201-95099201	1.52975384409081	0.573657691534052	0.0076607611351791	1.0
MR-IVW	histidine	HMDB0000177	cortisol	HMDB0000063	met-d-His	M01712	15:43028726-45092210	0.0794878709088763	0.649150945755848	0.902543450217813	1.0
MR-IVW	histidine	HMDB0000177	cortisol	HMDB0000063	met-d-His	M01712	20:38915692-39415692	-0.804764157286635	0.585283023481186	0.169131444702669	1.0
MR-IVW	orotate	HMDB0000226	hippurate	HMDB0000714	GCST90200392	GCST90199624	3:123305909-124961335	-0.0074450853624203	0.0302552060840025	0.805623266328557	3.0
MR-IVW	orotate	HMDB0000226	hippurate	HMDB0000714	GCST90200392	GCST90199624	7:32831514-33590783	0.0322624389786581	0.0491313435910504	0.511401511524045	1.0
MR-IVW	spermidine	HMDB0001257	histidine	HMDB0000177	GCST90200423	M00059	1:247789451-248289451	0.243363634230524	0.153703347935067	0.113345509219524	1.0
MR-IVW	threonine	HMDB0000167	3-ureidopropionate	HMDB0000026	bioa_019	GCST90200283	2:27191397-28253174	0.560820865011406	0.214188545398532	0.0088355780654213	1.0
MR-IVW	threonine	HMDB0000167	3-ureidopropionate	HMDB0000026	bioa_019	GCST90200283	6:126521687-127323798	-0.600318952895238	0.339735195753276	0.0772248457378065	1.0
MR-IVW	threonine	HMDB0000167	3-ureidopropionate	HMDB0000026	bioa_019	GCST90200283	8:74631674-75131674	-0.121395225781442	0.197772854287126	0.539339985824768	1.0
MR-IVW	threonine	HMDB0000167	3-ureidopropionate	HMDB0000026	bioa_019	GCST90200283	12:46636543-47464292	-0.297490411944091	0.192828939509132	0.122886957185818	2.0
MR-IVW	threonine	HMDB0000167	3-ureidopropionate	HMDB0000026	bioa_019	GCST90200283	12:56615040-57115040	-0.0626595257257393	0.216868346704321	0.772635812604166	1.0
MR-IVW	threonine	HMDB0000167	3-ureidopropionate	HMDB0000026	bioa_019	GCST90200283	12:59727701-60227701	0.35552318406847	0.343986847594003	0.30135259724476	1.0
MR-IVW	threonine	HMDB0000167	3-ureidopropionate	HMDB0000026	bioa_019	GCST90200283	16:1654524-2154524	-0.43139031357732	0.24924698652065	0.0834920023323106	1.0
MR-IVW	threonine	HMDB0000167	3-ureidopropionate	HMDB0000026	bioa_019	GCST90200283	20:42792364-43292364	0.145412661508452	0.335754504037381	0.664947778980741	1.0
MR-IVW	citrulline	HMDB0000904	methionine	HMDB0000696	M02132	M01302	10:97115163-97871266	-0.0330426464419276	0.165213232209641	0.841480581121797	1.0
MR-IVW	aspartate	HMDB0000191	serine	HMDB0000187	bioa_004	GCST90200415	2:211431243-211931243	-1.93334699050146	0.32477146729813	2.63358295354304e-09	1.0
MR-IVW	aspartate	HMDB0000191	serine	HMDB0000187	bioa_004	GCST90200415	4:178111051-178611051	0.0065123961826026	0.108094731782646	0.951958818208924	1.0
MR-IVW	aspartate	HMDB0000191	serine	HMDB0000187	bioa_004	GCST90200415	12:101969766-102469766	-0.0117048697139977	0.163784049609739	0.94302747222165	1.0
MR-IVW	retinol (vitamin a)	HMDB0000305	1-methylxanthine	HMDB0010738	GCST90200405	GCST90199763	18:28939457-29439457	0.100962845786175	0.165328081001993	0.541410274433662	1.0
MR-IVW	retinol (vitamin a)	HMDB0000305	1-methylxanthine	HMDB0010738	GCST90200405	GCST90199763	20:38915692-39415692	0.0311264089478264	0.170414420584305	0.855071659759562	1.0
MR-IVW	n-formylanthranilic acid	HMDB0004089	trans-urocanate	HMDB0000301	GCST90199960	GCST90200416	2:143548189-144048189	-0.0289425205119504	0.116691613193963	0.804114512508346	1.0
MR-IVW	n-formylanthranilic acid	HMDB0004089	trans-urocanate	HMDB0000301	GCST90199960	GCST90200416	17:75643177-76448530	0.0739838047491742	0.031029211657227	0.0171103644964487	1.0
MR-IVW	n-acetylornithine	HMDB0003357	flavin adenine dinucleotide (fad)	HMDB0001248	M15630	GCST90200376	2:73124156-74349562	0.0012971000328101	0.0275667186846887	0.962470893328671	1.0
MR-IVW	acetone	HMDB0001659	spermidine	HMDB0001257	met-d-Acetone	GCST90200423	1:120074995-120574995	-0.145582834703112	0.709751032948181	0.837479798802834	1.0
MR-IVW	acetone	HMDB0001659	spermidine	HMDB0001257	met-d-Acetone	GCST90200423	5:41206969-43455198	-0.220642140874347	0.504733891492194	0.662005843618994	2.0
MR-IVW	acetone	HMDB0001659	spermidine	HMDB0001257	met-d-Acetone	GCST90200423	6:166522838-167022838	0.968680831773844	0.616111775530212	0.115892925191468	1.0
MR-IVW	acetone	HMDB0001659	spermidine	HMDB0001257	met-d-Acetone	GCST90200423	8:126241733-126741733	-1.00590203991148	0.641951407761537	0.117127733246286	1.0
MR-IVW	acetone	HMDB0001659	spermidine	HMDB0001257	met-d-Acetone	GCST90200423	10:135065795-135607239	0.314392602744448	0.357368671512395	0.378998525782405	2.0
MR-IVW	acetone	HMDB0001659	spermidine	HMDB0001257	met-d-Acetone	GCST90200423	11:116461180-116961180	1.25836841339157	0.693558480916516	0.0696215105113738	1.0
MR-IVW	acetone	HMDB0001659	spermidine	HMDB0001257	met-d-Acetone	GCST90200423	12:122365033-122865033	0.219341535303322	0.582792860356281	0.706647219906517	1.0
MR-IVW	acetone	HMDB0001659	spermidine	HMDB0001257	met-d-Acetone	GCST90200423	12:123068455-124007504	1.36705237462291	0.672964040211863	0.0422154551194351	1.0
MR-IVW	acetone	HMDB0001659	spermidine	HMDB0001257	met-d-Acetone	GCST90200423	13:42058883-42558883	1.03225786471702	0.697810240551044	0.139065062488246	1.0
MR-IVW	acetone	HMDB0001659	spermidine	HMDB0001257	met-d-Acetone	GCST90200423	17:6935779-7435779	-1.11544490412875	0.509281528913306	0.0285073867666595	1.0
MR-IVW	acetone	HMDB0001659	spermidine	HMDB0001257	met-d-Acetone	GCST90200423	19:45929043-46429043	0.255148246449015	0.683783098751547	0.709042702752683	1.0
MR-IVW	tryptophan	HMDB0000929	4-hydroxyphenylpyruvate	HMDB0000707	bioa_020	GCST90200300	4:156560755-157060755	0.1208074470616	0.15784780352925	0.44406832242954	1.0
MR-IVW	tryptophan	HMDB0000929	4-hydroxyphenylpyruvate	HMDB0000707	bioa_020	GCST90200300	6:111336667-112095774	0.567313309563482	0.19130997186352	0.003022756370992	1.0
MR-IVW	isoleucine	HMDB0000172	4-hydroxyphenylpyruvate	HMDB0000707	bioa_010	GCST90200300	2:27480940-27980940	0.0700963710855197	0.482573533553009	0.884509293180969	1.0
MR-IVW	isoleucine	HMDB0000172	4-hydroxyphenylpyruvate	HMDB0000707	bioa_010	GCST90200300	4:88976422-89476422	-0.238147423059881	0.262654994055329	0.364569209391118	1.0
MR-IVW	isoleucine	HMDB0000172	4-hydroxyphenylpyruvate	HMDB0000707	bioa_010	GCST90200300	12:56615040-57115040	1.32086601699971	0.532490768603612	0.0131182600283658	1.0
MR-IVW	isoleucine	HMDB0000172	4-hydroxyphenylpyruvate	HMDB0000707	bioa_010	GCST90200300	16:70059237-70559237	0.389204734758254	0.345958995613183	0.260587975141831	1.0
MR-IVW	arachidonate (20:4n6)	HMDB0001043	adenosine 5'-diphosphate (adp)	HMDB0001341	M01110	GCST90200355	11:61330635-61830635	-0.03341370472383	0.0664346751289732	0.614995353088575	1.0
MR-IVW	histidine	HMDB0000177	taurochenodeoxycholate	HMDB0000951	met-d-His	M18494	1:168963261-169463261	0.728038211180878	0.802075995368766	0.36404080920233	1.0
MR-IVW	histidine	HMDB0000177	taurochenodeoxycholate	HMDB0000951	met-d-His	M18494	2:27491237-27991237	0.948638870729459	0.581712515069952	0.102939022213829	1.0
MR-IVW	histidine	HMDB0000177	taurochenodeoxycholate	HMDB0000951	met-d-His	M18494	2:211290507-212074453	0.119123742070074	0.449421390537104	0.790963055258612	1.0
MR-IVW	histidine	HMDB0000177	taurochenodeoxycholate	HMDB0000951	met-d-His	M18494	3:148408762-149190142	-0.106330763076467	0.651820361402397	0.870416916035805	2.0
MR-IVW	histidine	HMDB0000177	taurochenodeoxycholate	HMDB0000951	met-d-His	M18494	8:145389726-145889726	0.167742023483349	0.665557060917808	0.801015927380248	1.0
MR-IVW	histidine	HMDB0000177	taurochenodeoxycholate	HMDB0000951	met-d-His	M18494	12:46932531-47432531	0.0845802670261792	0.774234752008868	0.913009202110215	1.0
MR-IVW	histidine	HMDB0000177	taurochenodeoxycholate	HMDB0000951	met-d-His	M18494	12:56610020-57110020	0.196083766576405	0.420179499806583	0.640738381802541	1.0
MR-IVW	histidine	HMDB0000177	taurochenodeoxycholate	HMDB0000951	met-d-His	M18494	12:95659569-96755187	-0.200052740924179	0.266081749132134	0.4521431278905	3.0
MR-IVW	histidine	HMDB0000177	taurochenodeoxycholate	HMDB0000951	met-d-His	M18494	14:21241151-21765620	1.95194617374446	0.778383443517727	0.0121522435134844	1.0
MR-IVW	histidine	HMDB0000177	taurochenodeoxycholate	HMDB0000951	met-d-His	M18494	14:94599201-95099201	-1.35707217979127	0.670646135361963	0.0430185943840384	1.0
MR-IVW	histidine	HMDB0000177	taurochenodeoxycholate	HMDB0000951	met-d-His	M18494	15:43028726-45092210	-0.0223183979672004	0.758825530884854	0.976536189986224	1.0
MR-IVW	histidine	HMDB0000177	taurochenodeoxycholate	HMDB0000951	met-d-His	M18494	20:38915692-39415692	-0.105269685673244	0.684252956876113	0.877731041501721	1.0
MR-IVW	threonine	HMDB0000167	adenosine 5'-diphosphate (adp)	HMDB0001341	GCST90200432	GCST90200355	2:27589369-28089369	0.248047370275451	0.208073841280522	0.233217243409505	1.0
MR-IVW	threonine	HMDB0000167	adenosine 5'-diphosphate (adp)	HMDB0001341	GCST90200432	GCST90200355	2:211290507-211790507	0.259585379437907	0.182146879000843	0.154115821652203	1.0
MR-IVW	threonine	HMDB0000167	adenosine 5'-diphosphate (adp)	HMDB0001341	GCST90200432	GCST90200355	12:46938082-47438082	0.289263012113063	0.2160162931775	0.180544759852893	1.0
MR-IVW	threonine	HMDB0000167	adenosine 5'-diphosphate (adp)	HMDB0001341	GCST90200432	GCST90200355	14:100594368-101094368	0.0248932473264018	0.241292193317467	0.917830905204002	1.0
MR-IVW	glycine	HMDB0000123	kynurenine	HMDB0000684	met-d-Gly	bioa_027	1:11606378-12106378	0.459962235538081	0.340460574047431	0.176695432693617	1.0
MR-IVW	glycine	HMDB0000123	kynurenine	HMDB0000684	met-d-Gly	bioa_027	1:75982013-76482013	-0.343049978881806	0.193050072527746	0.0755682398310388	1.0
MR-IVW	glycine	HMDB0000123	kynurenine	HMDB0000684	met-d-Gly	bioa_027	1:120004506-120504506	-0.261169640279794	0.262482050532455	0.319736264350987	1.0
MR-IVW	glycine	HMDB0000123	kynurenine	HMDB0000684	met-d-Gly	bioa_027	1:151589838-152089838	-0.736441422149058	0.373259717257506	0.0484955623380027	1.0
MR-IVW	glycine	HMDB0000123	kynurenine	HMDB0000684	met-d-Gly	bioa_027	2:165276338-165776338	-0.132626827822549	0.309875765940544	0.668651120388657	1.0
MR-IVW	glycine	HMDB0000123	kynurenine	HMDB0000684	met-d-Gly	bioa_027	2:208538752-212979649	-0.0406369675664163	0.0244217151191592	0.0961187008423693	15.0
MR-IVW	glycine	HMDB0000123	kynurenine	HMDB0000684	met-d-Gly	bioa_027	2:226790540-227290540	-0.2035098264858	0.336936798817548	0.54584364217156	1.0
MR-IVW	glycine	HMDB0000123	kynurenine	HMDB0000684	met-d-Gly	bioa_027	3:12110357-12610357	0.233010878997421	0.351980179754413	0.507971221690228	1.0
MR-IVW	glycine	HMDB0000123	kynurenine	HMDB0000684	met-d-Gly	bioa_027	3:48534270-49826414	0.141919697080165	0.32254476609129	0.659937107321193	1.0
MR-IVW	glycine	HMDB0000123	kynurenine	HMDB0000684	met-d-Gly	bioa_027	3:125116791-126249375	-0.0387777894376921	0.222614571377354	0.861714177047364	3.0
MR-IVW	glycine	HMDB0000123	kynurenine	HMDB0000684	met-d-Gly	bioa_027	4:89427537-89927537	-0.377988351878674	0.345194841898329	0.273516636481789	1.0
MR-IVW	glycine	HMDB0000123	kynurenine	HMDB0000684	met-d-Gly	bioa_027	4:102676923-103438709	0.417117599290464	0.290067871551088	0.150434054143691	1.0
MR-IVW	glycine	HMDB0000123	kynurenine	HMDB0000684	met-d-Gly	bioa_027	5:90005685-90505685	-0.209662545352029	0.276965053305188	0.449049862457198	1.0
MR-IVW	glycine	HMDB0000123	kynurenine	HMDB0000684	met-d-Gly	bioa_027	6:131620261-132120261	0.0523974973917825	0.388129610309533	0.892611874331246	1.0
MR-IVW	glycine	HMDB0000123	kynurenine	HMDB0000684	met-d-Gly	bioa_027	6:160518860-161018860	0.313009648135345	0.338755030449507	0.355486315798246	1.0
MR-IVW	glycine	HMDB0000123	kynurenine	HMDB0000684	met-d-Gly	bioa_027	7:55560073-56715237	-0.113478262367172	0.121497068915603	0.350303892994378	1.0
MR-IVW	glycine	HMDB0000123	kynurenine	HMDB0000684	met-d-Gly	bioa_027	8:8915380-9434231	0.324428539415291	0.0972101915740493	0.0008456850693987	2.0
MR-IVW	glycine	HMDB0000123	kynurenine	HMDB0000684	met-d-Gly	bioa_027	8:116710729-117210729	-0.556087081777631	0.321066444444359	0.0832735624402421	1.0
MR-IVW	glycine	HMDB0000123	kynurenine	HMDB0000684	met-d-Gly	bioa_027	8:126212070-126756694	-0.224130331355392	0.135018271900838	0.096914452533444	1.0
MR-IVW	glycine	HMDB0000123	kynurenine	HMDB0000684	met-d-Gly	bioa_027	9:5668443-7086536	-0.059070813964283	0.0942344327074672	0.530757844401905	3.0
MR-IVW	glycine	HMDB0000123	kynurenine	HMDB0000684	met-d-Gly	bioa_027	12:115016-615016	0.357536469362466	0.317246201741318	0.259742480984789	1.0
MR-IVW	glycine	HMDB0000123	kynurenine	HMDB0000684	met-d-Gly	bioa_027	12:21136493-21636493	-0.716442783137743	0.335413287985834	0.0326794138189872	1.0
MR-IVW	glycine	HMDB0000123	kynurenine	HMDB0000684	met-d-Gly	bioa_027	12:46468358-47667420	0.222756300976977	0.271758057696734	0.412395079132169	2.0
MR-IVW	glycine	HMDB0000123	kynurenine	HMDB0000684	met-d-Gly	bioa_027	12:56615338-57115338	0.0138559864772979	0.203764507019103	0.945785634285959	1.0
MR-IVW	glycine	HMDB0000123	kynurenine	HMDB0000684	met-d-Gly	bioa_027	12:57516305-58016305	-0.170997474308341	0.323246643304989	0.596805449883176	1.0
MR-IVW	glycine	HMDB0000123	kynurenine	HMDB0000684	met-d-Gly	bioa_027	12:59343804-59843804	0.930562989959138	0.342496499800933	0.0065876607696297	1.0
MR-IVW	glycine	HMDB0000123	kynurenine	HMDB0000684	met-d-Gly	bioa_027	14:100551720-101051720	-0.277470705962751	0.354368717704663	0.433627112047589	1.0
MR-IVW	glycine	HMDB0000123	kynurenine	HMDB0000684	met-d-Gly	bioa_027	15:42451374-42951374	0.0737073067148156	0.336563044359909	0.826650047766536	1.0
MR-IVW	glycine	HMDB0000123	kynurenine	HMDB0000684	met-d-Gly	bioa_027	15:43028726-44613739	-0.246315188263254	0.329298380031092	0.454460157542595	1.0
MR-IVW	glycine	HMDB0000123	kynurenine	HMDB0000684	met-d-Gly	bioa_027	15:58180763-58713267	-0.246804565428878	0.252873530152538	0.329064464333694	1.0
MR-IVW	glycine	HMDB0000123	kynurenine	HMDB0000684	met-d-Gly	bioa_027	16:79678196-80178196	-0.745189390685456	0.345956077384145	0.0312401719174135	1.0
MR-IVW	glycine	HMDB0000123	kynurenine	HMDB0000684	met-d-Gly	bioa_027	16:80626853-81422810	-0.0658550995333134	0.110191763192769	0.550079597839935	2.0
MR-IVW	glycine	HMDB0000123	kynurenine	HMDB0000684	met-d-Gly	bioa_027	17:45235982-45996386	-0.352378333373525	0.19511535624226	0.0709183395671584	1.0
MR-IVW	glycine	HMDB0000123	kynurenine	HMDB0000684	met-d-Gly	bioa_027	19:17984588-18484588	0.0202751691624262	0.233047921407207	0.930671512108574	1.0
MR-IVW	glycine	HMDB0000123	kynurenine	HMDB0000684	met-d-Gly	bioa_027	19:33473705-33973705	-0.170693245633709	0.379318323630471	0.652710440575845	1.0
MR-IVW	3-aminoisobutyrate	HMDB0002166	paraxanthine	HMDB0001860	GCST90200310	M18254	5:34511619-35593952	0.0332296827776897	0.0509267813102575	0.514079205056187	3.0
MR-IVW	3-aminoisobutyrate	HMDB0002166	paraxanthine	HMDB0001860	GCST90200310	M18254	12:89320-602261	0.081294333715682	0.0978072452516799	0.40587826001147	1.0
MR-IVW	betaine	HMDB0000043	adenosine	HMDB0000050	GCST90200425	M00555	2:211290507-211790507	0.0060574369200251	0.133263612240569	0.963745004895631	1.0
MR-IVW	betaine	HMDB0000043	adenosine	HMDB0000050	GCST90200425	M00555	5:78081434-78907016	1.15179961860213e-308	0.0785253786970651	1.0	1.0
MR-IVW	betaine	HMDB0000043	adenosine	HMDB0000050	GCST90200425	M00555	6:160264283-160825366	0.0825628303430185	0.146072699837649	0.571925908937661	1.0
MR-IVW	betaine	HMDB0000043	adenosine	HMDB0000050	GCST90200425	M00555	12:68601-568601	-0.106550143170923	0.113653486048984	0.348501423761081	1.0
MR-IVW	pyruvate	HMDB0000243	2-hydroxyphenylacetate	HMDB0000669	met-d-Pyruvate	GCST90200369	1:25486369-25986369	-0.206543385118985	0.617603357465571	0.738057188366191	1.0
MR-IVW	pyruvate	HMDB0000243	2-hydroxyphenylacetate	HMDB0000669	met-d-Pyruvate	GCST90200369	1:154991807-156271079	-0.0998748279745873	0.34008747514107	0.769007071315333	2.0
MR-IVW	pyruvate	HMDB0000243	2-hydroxyphenylacetate	HMDB0000669	met-d-Pyruvate	GCST90200369	1:207429229-207929229	-0.508739212319506	0.626449410218076	0.416734577158408	1.0
MR-IVW	pyruvate	HMDB0000243	2-hydroxyphenylacetate	HMDB0000669	met-d-Pyruvate	GCST90200369	2:27480940-28253616	-0.372715167794053	0.59287108125684	0.529570749536702	1.0
MR-IVW	pyruvate	HMDB0000243	2-hydroxyphenylacetate	HMDB0000669	met-d-Pyruvate	GCST90200369	2:60468043-60968043	-0.462056872097112	0.648555033765091	0.476192044268634	1.0
MR-IVW	pyruvate	HMDB0000243	2-hydroxyphenylacetate	HMDB0000669	met-d-Pyruvate	GCST90200369	2:173097338-173854224	0.146739920894472	0.220385377176695	0.505517663586542	1.0
MR-IVW	pyruvate	HMDB0000243	2-hydroxyphenylacetate	HMDB0000669	met-d-Pyruvate	GCST90200369	3:56611222-57111222	1.51758661437173	0.564054224312397	0.0071345518805721	1.0
MR-IVW	pyruvate	HMDB0000243	2-hydroxyphenylacetate	HMDB0000669	met-d-Pyruvate	GCST90200369	5:35956855-36456855	-0.855331067874158	0.617018800519878	0.165676141440326	1.0
MR-IVW	pyruvate	HMDB0000243	2-hydroxyphenylacetate	HMDB0000669	met-d-Pyruvate	GCST90200369	5:131157493-131957429	0.74056795144041	0.43921923175311	0.0917763625340132	1.0
MR-IVW	pyruvate	HMDB0000243	2-hydroxyphenylacetate	HMDB0000669	met-d-Pyruvate	GCST90200369	7:50177982-50677982	0.0515680362208762	0.671091530794377	0.938749213654555	1.0
MR-IVW	pyruvate	HMDB0000243	2-hydroxyphenylacetate	HMDB0000669	met-d-Pyruvate	GCST90200369	8:106322270-106822270	-0.353654764772452	0.529770131341219	0.504412791456988	1.0
MR-IVW	pyruvate	HMDB0000243	2-hydroxyphenylacetate	HMDB0000669	met-d-Pyruvate	GCST90200369	9:135611502-136391870	-0.341327413301871	0.354505861687501	0.335634917805301	3.0
MR-IVW	pyruvate	HMDB0000243	2-hydroxyphenylacetate	HMDB0000669	met-d-Pyruvate	GCST90200369	10:2869150-3388009	0.175372817668171	0.186464214043446	0.346952284034528	2.0
MR-IVW	pyruvate	HMDB0000243	2-hydroxyphenylacetate	HMDB0000669	met-d-Pyruvate	GCST90200369	11:56961646-57461646	-0.294470186593521	0.667339144817025	0.659024655239645	1.0
MR-IVW	pyruvate	HMDB0000243	2-hydroxyphenylacetate	HMDB0000669	met-d-Pyruvate	GCST90200369	12:48145900-49077761	-0.127868708572696	0.151110659914379	0.397445359718375	9.0
MR-IVW	pyruvate	HMDB0000243	2-hydroxyphenylacetate	HMDB0000669	met-d-Pyruvate	GCST90200369	16:69379588-70929689	-0.0680801247772735	0.308064591964436	0.825097867243695	3.0
MR-IVW	pyruvate	HMDB0000243	2-hydroxyphenylacetate	HMDB0000669	met-d-Pyruvate	GCST90200369	16:70994871-71494871	0.215497685263203	0.66847645960608	0.747171355967017	1.0
MR-IVW	pyruvate	HMDB0000243	2-hydroxyphenylacetate	HMDB0000669	met-d-Pyruvate	GCST90200369	16:87636490-88136490	-1.11408171853004	0.705040047647736	0.114068399099086	1.0
MR-IVW	pyruvate	HMDB0000243	2-hydroxyphenylacetate	HMDB0000669	met-d-Pyruvate	GCST90200369	18:43532791-44032791	-0.385096270557872	0.706173336217566	0.585527777097582	1.0
MR-IVW	pyruvate	HMDB0000243	2-hydroxyphenylacetate	HMDB0000669	met-d-Pyruvate	GCST90200369	21:45449580-45972811	-0.0806280076104376	0.298270804895041	0.78691551504955	2.0
MR-IVW	tyrosine	HMDB0000158	3-ureidopropionate	HMDB0000026	GCST90200427	GCST90200283	6:111308006-112158646	0.0520797841550132	0.120824143536119	0.666440818767507	1.0
MR-IVW	tyrosine	HMDB0000158	3-ureidopropionate	HMDB0000026	GCST90200427	GCST90200283	16:71156147-71656147	0.287429261839306	0.187192739924162	0.124667862781935	1.0
MR-IVW	pantothenate	HMDB0000210	alanine	HMDB0000161	M01508	bioa_001	2:27200724-27700724	0.254329667821552	0.0460325190627234	3.29485611216171e-08	1.0
MR-IVW	cystathionine	HMDB0000099	valine	HMDB0000883	GCST90200383	M01649	19:33152807-33652807	0.156845385775603	0.174272650861782	0.368120250693521	1.0
MR-IVW	leucine	HMDB0000687	adenosine	HMDB0000050	met-d-Leu	M00555	2:27480940-28253616	0.0628993893803773	0.335463410028685	0.851268623688208	1.0
MR-IVW	leucine	HMDB0000687	adenosine	HMDB0000050	met-d-Leu	M00555	2:64975088-65475088	0.0448461199090221	0.717537918544397	0.950164661941509	1.0
MR-IVW	leucine	HMDB0000687	adenosine	HMDB0000050	met-d-Leu	M00555	2:165251927-165751927	-0.90569989468151	0.499696493617386	0.06990897393647	1.0
MR-IVW	leucine	HMDB0000687	adenosine	HMDB0000050	met-d-Leu	M00555	3:135548658-136048658	-0.383144909244149	0.723718161905623	0.596519838726622	1.0
MR-IVW	leucine	HMDB0000687	adenosine	HMDB0000050	met-d-Leu	M00555	4:88670985-89475171	0.288458799504552	0.175068421119912	0.0994159344131367	2.0
MR-IVW	leucine	HMDB0000687	adenosine	HMDB0000050	met-d-Leu	M00555	8:76204025-76704025	-0.291806999720353	0.708674142178004	0.680511892901688	1.0
MR-IVW	leucine	HMDB0000687	adenosine	HMDB0000050	met-d-Leu	M00555	12:56220625-57115338	-0.423739785494913	0.409973826200732	0.301333650440894	2.0
MR-IVW	leucine	HMDB0000687	adenosine	HMDB0000050	met-d-Leu	M00555	12:111660219-112160219	0.381380102322101	0.67800907079485	0.573775403632732	1.0
MR-IVW	leucine	HMDB0000687	adenosine	HMDB0000050	met-d-Leu	M00555	16:69315747-70908300	0.291175663022021	0.268777535097251	0.278660494899244	1.0
MR-IVW	leucine	HMDB0000687	adenosine	HMDB0000050	met-d-Leu	M00555	16:71899923-72399923	0.375662146170401	0.429328167051889	0.381573905705024	1.0
MR-IVW	leucine	HMDB0000687	adenosine	HMDB0000050	met-d-Leu	M00555	19:49054215-49554215	-0.567939992424928	0.653130991288666	0.384538052996623	1.0
MR-IVW	leucine	HMDB0000687	adenosine	HMDB0000050	met-d-Leu	M00555	22:18665282-19165282	0.553797217939097	0.68805108895464	0.420890056776582	1.0
MR-IVW	cysteinylglycine	HMDB0000078	acetoacetate	HMDB0000060	GCST90200364	GCST90200318	16:15885043-16385043	0.065269342270947	0.164877437236092	0.692204015587581	1.0
MR-IVW	cysteinylglycine	HMDB0000078	acetoacetate	HMDB0000060	GCST90200364	GCST90200318	16:89076223-90262231	0.149775126897401	0.101910268319504	0.141649389134885	2.0
MR-IVW	cysteinylglycine	HMDB0000078	acetoacetate	HMDB0000060	GCST90200364	GCST90200318	19:52317323-52817323	-0.0620435245504894	0.200410249721397	0.756878396010728	1.0
MR-IVW	7-methylxanthine	HMDB0001991	glycine	HMDB0000123	GCST90199754	M32338	15:74777880-75578595	-0.0900884765402066	0.169578308781567	0.595245548732819	1.0
MR-IVW	kynurenate	HMDB0000715	sulfate*	HMDB01448	GCST90200454	GCST90199896	1:241463402-241963402	-0.0108136950342124	0.0522191197845585	0.835944992729404	1.0
MR-IVW	kynurenate	HMDB0000715	sulfate*	HMDB01448	GCST90200454	GCST90199896	4:170711647-171211647	0.0454239499497433	0.132982119950885	0.732667457944057	1.0
MR-IVW	kynurenate	HMDB0000715	sulfate*	HMDB01448	GCST90200454	GCST90199896	16:58517848-59017848	0.2933658755432	0.152187945557566	0.0538980353992961	1.0
MR-IVW	asparagine	HMDB0000168	adenosine	HMDB0000050	bioa_003	M00555	2:27480940-27980940	-0.049491139655075	0.263952744827071	0.851268623688208	1.0
MR-IVW	asparagine	HMDB0000168	adenosine	HMDB0000050	bioa_003	M00555	4:178111051-178611051	0.114140036283344	0.30437343008892	0.707660466654555	1.0
MR-IVW	asparagine	HMDB0000168	adenosine	HMDB0000050	bioa_003	M00555	7:97252737-97752737	-1.22523951546137e-308	0.22540517241554	1.0	1.0
MR-IVW	asparagine	HMDB0000168	adenosine	HMDB0000050	bioa_003	M00555	11:61853420-62353420	-0.0955170350466758	0.199717436915779	0.632464543594739	1.0
MR-IVW	asparagine	HMDB0000168	adenosine	HMDB0000050	bioa_003	M00555	12:46900176-47400176	0.284471725833347	0.345429952797637	0.410206998692262	1.0
MR-IVW	asparagine	HMDB0000168	adenosine	HMDB0000050	bioa_003	M00555	14:103514503-104812812	-0.0948196404490736	0.0723404310114609	0.189944947400215	3.0
MR-IVW	n-stearoyl-sphingosine (d18:1/18:0)*	HMDB0004950	hippurate	HMDB0000714	GCST90200341	GCST90199624	10:64645010-65401382	-0.217877513316835	0.167014447360234	0.192048538711185	1.0
MR-IVW	n-stearoyl-sphingosine (d18:1/18:0)*	HMDB0004950	hippurate	HMDB0000714	GCST90200341	GCST90199624	14:63982220-64482220	-0.246937406855069	0.154519321932144	0.110020610636268	1.0
MR-IVW	n-stearoyl-sphingosine (d18:1/18:0)*	HMDB0004950	hippurate	HMDB0000714	GCST90200341	GCST90199624	18:55052269-55552269	-0.310023465653129	0.171208587598628	0.0701727612891569	1.0
MR-IVW	n-stearoyl-sphingosine (d18:1/18:0)*	HMDB0004950	hippurate	HMDB0000714	GCST90200341	GCST90199624	19:8013648-8513648	-0.208022944279066	0.103255114588329	0.0439413064861344	1.0
MR-IVW	tyrosine	HMDB0000158	glycohyocholate	HMDB0000138	M01299	GCST90199935	1:154514715-155014715	-0.0951134748489425	0.18072239642611	0.598682559877347	1.0
MR-IVW	tyrosine	HMDB0000158	glycohyocholate	HMDB0000138	M01299	GCST90199935	6:111242119-112061922	-0.11564603898895	0.158631620319695	0.465987827739697	1.0
MR-IVW	tyrosine	HMDB0000158	glycohyocholate	HMDB0000138	M01299	GCST90199935	16:71357384-72149586	0.0280176731981563	0.175273065611089	0.8729980061917	1.0
MR-IVW	glutamine	HMDB0000641	cortisone	HMDB0002802	met-d-Gln	GCST90200360	1:213912734-214412734	0.519392808119783	0.547257983220445	0.342578809104005	1.0
MR-IVW	glutamine	HMDB0000641	cortisone	HMDB0002802	met-d-Gln	GCST90200360	2:26939063-28767861	0.363752020425953	0.267099824059717	0.17324271704937	3.0
MR-IVW	glutamine	HMDB0000641	cortisone	HMDB0002802	met-d-Gln	GCST90200360	2:190998205-192033792	0.14152116411602	0.24973136391892	0.570922373986428	1.0
MR-IVW	glutamine	HMDB0000641	cortisone	HMDB0002802	met-d-Gln	GCST90200360	2:211168890-211668890	0.863433758205626	0.685652226223312	0.207926253569985	1.0
MR-IVW	glutamine	HMDB0000641	cortisone	HMDB0002802	met-d-Gln	GCST90200360	3:38941335-39441335	0.789709719543892	0.672401390118296	0.240210120442975	1.0
MR-IVW	glutamine	HMDB0000641	cortisone	HMDB0002802	met-d-Gln	GCST90200360	3:52085887-52937605	-0.219236092242353	0.689266340363476	0.750430576704351	1.0
MR-IVW	glutamine	HMDB0000641	cortisone	HMDB0002802	met-d-Gln	GCST90200360	3:121763465-122263465	0.723528788851839	0.710748351564064	0.308686670509065	1.0
MR-IVW	glutamine	HMDB0000641	cortisone	HMDB0002802	met-d-Gln	GCST90200360	3:159689586-160441236	0.175619315824093	0.371369382343838	0.636286955427809	1.0
MR-IVW	glutamine	HMDB0000641	cortisone	HMDB0002802	met-d-Gln	GCST90200360	4:17991903-18491903	-0.377539361659064	0.717625908339722	0.598822241794259	1.0
MR-IVW	glutamine	HMDB0000641	cortisone	HMDB0002802	met-d-Gln	GCST90200360	5:55611894-56111894	-0.33368671371667	0.668476072752999	0.617655925757229	1.0
MR-IVW	glutamine	HMDB0000641	cortisone	HMDB0002802	met-d-Gln	GCST90200360	5:127968645-128468645	0.0882891597395771	0.678175333931221	0.896419007376088	1.0
MR-IVW	glutamine	HMDB0000641	cortisone	HMDB0002802	met-d-Gln	GCST90200360	5:174698943-175198943	0.005638515063971	0.511524060398608	0.991205119448875	1.0
MR-IVW	glutamine	HMDB0000641	cortisone	HMDB0002802	met-d-Gln	GCST90200360	6:20425792-20925792	-1.15881283988182	0.598646788094253	0.0529019464139698	1.0
MR-IVW	glutamine	HMDB0000641	cortisone	HMDB0002802	met-d-Gln	GCST90200360	6:56020405-56520405	-1.37180965141559	0.687130544058395	0.0458868817750098	1.0
MR-IVW	glutamine	HMDB0000641	cortisone	HMDB0002802	met-d-Gln	GCST90200360	6:126492728-127693092	-0.174503960047001	0.378352940880645	0.644640742504087	2.0
MR-IVW	glutamine	HMDB0000641	cortisone	HMDB0002802	met-d-Gln	GCST90200360	6:131635614-132135614	-0.123103972776448	0.533226882438209	0.817418882959614	1.0
MR-IVW	glutamine	HMDB0000641	cortisone	HMDB0002802	met-d-Gln	GCST90200360	7:1635600-2135600	0.826490614565699	0.62837735684838	0.188416648749495	1.0
MR-IVW	glutamine	HMDB0000641	cortisone	HMDB0002802	met-d-Gln	GCST90200360	7:72772933-73272933	-0.208755279247222	0.32006882454747	0.514259278785885	1.0
MR-IVW	glutamine	HMDB0000641	cortisone	HMDB0002802	met-d-Gln	GCST90200360	8:17124777-17669461	0.148053405952242	0.410830399581455	0.7185659902568	1.0
MR-IVW	glutamine	HMDB0000641	cortisone	HMDB0002802	met-d-Gln	GCST90200360	8:126231747-126731747	-0.65852331254915	0.558795505105994	0.238609589468421	1.0
MR-IVW	glutamine	HMDB0000641	cortisone	HMDB0002802	met-d-Gln	GCST90200360	9:4040541-4540541	1.01457221366077	0.473428484284038	0.0321105591015881	1.0
MR-IVW	glutamine	HMDB0000641	cortisone	HMDB0002802	met-d-Gln	GCST90200360	9:21884172-22384172	0.600776872390483	0.642177768316433	0.34951498571828	1.0
MR-IVW	glutamine	HMDB0000641	cortisone	HMDB0002802	met-d-Gln	GCST90200360	10:22676227-23176227	0.705327496980289	0.687260972317841	0.304755983420242	1.0
MR-IVW	glutamine	HMDB0000641	cortisone	HMDB0002802	met-d-Gln	GCST90200360	10:98828483-99609412	0.249358698403582	0.195491226637541	0.202114884148166	1.0
MR-IVW	glutamine	HMDB0000641	cortisone	HMDB0002802	met-d-Gln	GCST90200360	10:114535278-115035278	-1.14615199502395	0.647966333615859	0.0769197484502534	1.0
MR-IVW	glutamine	HMDB0000641	cortisone	HMDB0002802	met-d-Gln	GCST90200360	11:8005408-8505408	0.191682943752434	0.258117804386919	0.457712949859205	1.0
MR-IVW	glutamine	HMDB0000641	cortisone	HMDB0002802	met-d-Gln	GCST90200360	11:73860169-74360169	0.363710907946343	0.518026467696845	0.482611355291892	1.0
MR-IVW	glutamine	HMDB0000641	cortisone	HMDB0002802	met-d-Gln	GCST90200360	12:4051876-4551876	-0.264589465219102	0.546127471222535	0.628043139837669	1.0
MR-IVW	glutamine	HMDB0000641	cortisone	HMDB0002802	met-d-Gln	GCST90200360	12:46377388-47736079	-0.0439690276785356	0.211619157795921	0.835405180760829	2.0
MR-IVW	glutamine	HMDB0000641	cortisone	HMDB0002802	met-d-Gln	GCST90200360	12:55949170-57674145	-0.054249968789171	0.0879977813539745	0.537569546114034	11.0
MR-IVW	glutamine	HMDB0000641	cortisone	HMDB0002802	met-d-Gln	GCST90200360	12:57753270-58582050	0.243949648888518	0.634157674652728	0.700472324379822	2.0
MR-IVW	glutamine	HMDB0000641	cortisone	HMDB0002802	met-d-Gln	GCST90200360	12:59330993-60240767	0.0165886265157753	0.278659543733998	0.952529903049811	2.0
MR-IVW	glutamine	HMDB0000641	cortisone	HMDB0002802	met-d-Gln	GCST90200360	14:21242229-21782312	0.5411572368035	0.312617182174908	0.083442126183571	3.0
MR-IVW	glutamine	HMDB0000641	cortisone	HMDB0002802	met-d-Gln	GCST90200360	14:74940531-75440531	0.152281470035166	0.640739354922601	0.812140748758681	1.0
MR-IVW	glutamine	HMDB0000641	cortisone	HMDB0002802	met-d-Gln	GCST90200360	14:94594947-95094947	0.0155973696254395	0.613533210977942	0.979718196471239	1.0
MR-IVW	glutamine	HMDB0000641	cortisone	HMDB0002802	met-d-Gln	GCST90200360	14:100545139-101045139	0.188200812493317	0.558675308154594	0.736215088357445	1.0
MR-IVW	glutamine	HMDB0000641	cortisone	HMDB0002802	met-d-Gln	GCST90200360	16:70118909-70618909	-0.288844767814076	0.669071007843773	0.665952064842559	1.0
MR-IVW	glutamine	HMDB0000641	cortisone	HMDB0002802	met-d-Gln	GCST90200360	17:6935779-7435779	0.0589508655761703	0.706027605846086	0.933456724701814	1.0
MR-IVW	glutamine	HMDB0000641	cortisone	HMDB0002802	met-d-Gln	GCST90200360	17:25345818-25845818	0.348234263066836	0.574148478115205	0.544167507550147	1.0
MR-IVW	glutamine	HMDB0000641	cortisone	HMDB0002802	met-d-Gln	GCST90200360	18:31306350-31806350	-0.787831255053335	0.694151896592357	0.25639411961324	1.0
MR-IVW	glutamine	HMDB0000641	cortisone	HMDB0002802	met-d-Gln	GCST90200360	22:44074730-44574730	-0.06185366984608	0.565977061224728	0.912975229030737	1.0
MR-IVW	sphinganine-1-phosphate	HMDB0001383	creatinine	HMDB0000562	GCST90199845	M00513	17:74160792-74669333	0.0459380434535384	0.156189347742031	0.76866800656081	1.0
MR-IVW	leucine	HMDB0000687	oleate (18:1n9)	HMDB0000207	met-d-Leu	M01359	2:27480940-28253616	0.423565525305582	0.335931278690633	0.207355845086836	1.0
MR-IVW	leucine	HMDB0000687	oleate (18:1n9)	HMDB0000207	met-d-Leu	M01359	2:64975088-65475088	-0.0312441319224787	0.71861503421712	0.965320293449228	1.0
MR-IVW	leucine	HMDB0000687	oleate (18:1n9)	HMDB0000207	met-d-Leu	M01359	2:165251927-165751927	-0.521376412596682	0.500521356092815	0.297566248363504	1.0
MR-IVW	leucine	HMDB0000687	oleate (18:1n9)	HMDB0000207	met-d-Leu	M01359	3:135548658-136048658	-0.173955704133675	0.724815433890323	0.81033025660441	1.0
MR-IVW	leucine	HMDB0000687	oleate (18:1n9)	HMDB0000207	met-d-Leu	M01359	4:88670985-89475171	0.246473247014372	0.242088884494338	0.308625422839366	2.0
MR-IVW	leucine	HMDB0000687	oleate (18:1n9)	HMDB0000207	met-d-Leu	M01359	8:76204025-76704025	0.663916309956033	0.709703641677137	0.349538991650091	1.0
MR-IVW	leucine	HMDB0000687	oleate (18:1n9)	HMDB0000207	met-d-Leu	M01359	12:56220625-57115338	0.283149609744182	0.56609984994828	0.616951092236263	2.0
MR-IVW	leucine	HMDB0000687	oleate (18:1n9)	HMDB0000207	met-d-Leu	M01359	12:111660219-112160219	0.619959017449432	0.679002733396998	0.361219675214084	1.0
MR-IVW	leucine	HMDB0000687	oleate (18:1n9)	HMDB0000207	met-d-Leu	M01359	16:69315747-70908300	-0.0566740331324986	0.269201657379368	0.833256914830535	1.0
MR-IVW	leucine	HMDB0000687	oleate (18:1n9)	HMDB0000207	met-d-Leu	M01359	16:71899923-72399923	0.447878271060943	0.429963140218505	0.297566248363504	1.0
MR-IVW	leucine	HMDB0000687	oleate (18:1n9)	HMDB0000207	met-d-Leu	M01359	19:49054215-49554215	-0.0408840517772956	0.654144828436741	0.950164661941506	1.0
MR-IVW	leucine	HMDB0000687	oleate (18:1n9)	HMDB0000207	met-d-Leu	M01359	22:18665282-19165282	-1.28287455787128	0.688951151449388	0.0625933698099454	1.0
MR-IVW	citrulline	HMDB0000904	4-acetamidobutanoate	HMDB0003681	bioa_005	M01558	2:211099261-211599261	-0.0469683093265216	0.211357391969347	0.824140895741885	1.0
MR-IVW	citrulline	HMDB0000904	4-acetamidobutanoate	HMDB0003681	bioa_005	M01558	8:10310878-10810878	-0.121373210859629	0.317437628402105	0.702199590874296	1.0
MR-IVW	citrulline	HMDB0000904	4-acetamidobutanoate	HMDB0003681	bioa_005	M01558	8:11437159-11937159	-0.479972532667975	0.392704799455616	0.221623602459394	1.0
MR-IVW	citrulline	HMDB0000904	4-acetamidobutanoate	HMDB0003681	bioa_005	M01558	9:133044244-133627617	0.132664527906219	0.17023460937093	0.435800604007019	2.0
MR-IVW	citrulline	HMDB0000904	4-acetamidobutanoate	HMDB0003681	bioa_005	M01558	9:135893372-136393372	1.01974481682896	0.339914938942985	0.0026997960632601	1.0
MR-IVW	citrulline	HMDB0000904	4-acetamidobutanoate	HMDB0003681	bioa_005	M01558	10:97138579-97638579	0.546317965274851	0.297991617422646	0.0667530151696341	1.0
MR-IVW	citrulline	HMDB0000904	4-acetamidobutanoate	HMDB0003681	bioa_005	M01558	17:9542768-10042768	-0.242015237769953	0.229277593676796	0.291171315245306	1.0
MR-IVW	kynurenine	HMDB0000684	kynurenine	HMDB0000684	GCST90199636	bioa_027	8:39554593-40054593	0.923326277654146	0.0865023681519704	1.34700004669538e-26	1.0
MR-IVW	kynurenine	HMDB0000684	kynurenine	HMDB0000684	GCST90199636	bioa_027	12:111809557-113090766	0.94632270863681	0.0771878228904413	1.48499891702605e-34	1.0
MR-IVW	kynurenine	HMDB0000684	kynurenine	HMDB0000684	GCST90199636	bioa_027	16:87568373-88128072	0.870178305536234	0.0764242545200363	4.90152198305756e-30	2.0
MR-IVW	hypoxanthine	HMDB0000157	kynurenate	HMDB0000715	M03127	GCST90200454	6:16038192-16538192	-0.123745317451113	0.114106829475338	0.278156911664954	1.0
MR-IVW	phenylpyruvate	HMDB0000205	retinol (vitamin a)	HMDB0000305	GCST90200365	GCST90200405	9:131315554-131815554	0.0443229450662152	0.131011790977427	0.735127598299186	1.0
MR-IVW	phenylpyruvate	HMDB0000205	retinol (vitamin a)	HMDB0000305	GCST90200365	GCST90200405	16:58503995-59003995	0.153474926229144	0.158964382471466	0.334310765652586	1.0
MR-IVW	pyruvate	HMDB0000243	ornithine	HMDB0000214	met-d-Pyruvate	M01493	1:154991807-156271079	-0.331699946413142	0.435356179667251	0.446116847721285	1.0
MR-IVW	pyruvate	HMDB0000243	ornithine	HMDB0000214	met-d-Pyruvate	M01493	1:207429229-207929229	-0.451250967113227	0.635853635477731	0.477904197979375	1.0
MR-IVW	pyruvate	HMDB0000243	ornithine	HMDB0000214	met-d-Pyruvate	M01493	2:27480940-28253616	-0.1278302086654	0.438275001138519	0.770541497710556	1.0
MR-IVW	pyruvate	HMDB0000243	ornithine	HMDB0000214	met-d-Pyruvate	M01493	2:60468043-60968043	-0.499209668959315	0.591655903951778	0.398809120942743	1.0
MR-IVW	pyruvate	HMDB0000243	ornithine	HMDB0000214	met-d-Pyruvate	M01493	2:173097338-173854224	-0.206973279956018	0.224221053285687	0.355967119733731	1.0
MR-IVW	pyruvate	HMDB0000243	ornithine	HMDB0000214	met-d-Pyruvate	M01493	3:56611222-57111222	-0.720850025744778	0.558077439286279	0.196472605839389	1.0
MR-IVW	pyruvate	HMDB0000243	ornithine	HMDB0000214	met-d-Pyruvate	M01493	5:131157493-131957429	-0.433942690126098	0.452809763609841	0.33789470042481	1.0
MR-IVW	pyruvate	HMDB0000243	ornithine	HMDB0000214	met-d-Pyruvate	M01493	8:106322270-106822270	-0.33263058501124	0.593983187520071	0.575479437698053	1.0
MR-IVW	pyruvate	HMDB0000243	ornithine	HMDB0000214	met-d-Pyruvate	M01493	9:135611502-136391870	-1.67070108646494	0.673669792929408	0.013138238271093	1.0
MR-IVW	pyruvate	HMDB0000243	ornithine	HMDB0000214	met-d-Pyruvate	M01493	10:2869150-3388009	0.0678358137658542	0.203507441297563	0.738882680363527	1.0
MR-IVW	pyruvate	HMDB0000243	ornithine	HMDB0000214	met-d-Pyruvate	M01493	11:56961646-57461646	-1.00142095025461	0.676635777199065	0.138873246666665	1.0
MR-IVW	pyruvate	HMDB0000243	ornithine	HMDB0000214	met-d-Pyruvate	M01493	12:48145900-49077761	0.326270359147999	0.480939172282807	0.49751649499766	2.0
MR-IVW	pyruvate	HMDB0000243	ornithine	HMDB0000214	met-d-Pyruvate	M01493	16:69379588-70929689	-0.542087015682109	0.438832346028375	0.216721062179053	1.0
MR-IVW	pyruvate	HMDB0000243	ornithine	HMDB0000214	met-d-Pyruvate	M01493	18:43532791-44032791	-0.605188196986123	0.720462139269196	0.4009083865209	1.0
MR-IVW	pyruvate	HMDB0000243	ornithine	HMDB0000214	met-d-Pyruvate	M01493	21:45449580-45972811	-0.126758524852166	0.348585943343457	0.716129568855567	1.0
MR-IVW	glycerophosphoethanolamine	HMDB0000114	beta-alanine	HMDB0000056	GCST90199808	GCST90200361	1:40156715-40656715	-0.0097104323252495	0.178862892842863	0.956704268661522	1.0
MR-IVW	glycerophosphoethanolamine	HMDB0000114	beta-alanine	HMDB0000056	GCST90199808	GCST90200361	22:24208096-24708096	0.0075097655804507	0.121760759962723	0.950820532652109	1.0
MR-IVW	3-hydroxybutyrate (bhba)	HMDB0000011	5-oxoproline	HMDB0000267	met-d-bOHbutyrate	GCST90200280	1:230050269-230550269	-0.331191503476381	0.547199147453615	0.545013845739602	1.0
MR-IVW	3-hydroxybutyrate (bhba)	HMDB0000011	5-oxoproline	HMDB0000267	met-d-bOHbutyrate	GCST90200280	5:41452897-42471829	-0.659164007255831	0.385905826468218	0.0876186229738429	1.0
MR-IVW	3-hydroxybutyrate (bhba)	HMDB0000011	5-oxoproline	HMDB0000267	met-d-bOHbutyrate	GCST90200280	8:8059014-8559014	-0.675274450122603	0.628573783614848	0.282689931266244	1.0
MR-IVW	3-hydroxybutyrate (bhba)	HMDB0000011	5-oxoproline	HMDB0000267	met-d-bOHbutyrate	GCST90200280	8:8580720-9433358	0.683492308626609	0.49370806699027	0.166234235735075	1.0
MR-IVW	3-hydroxybutyrate (bhba)	HMDB0000011	5-oxoproline	HMDB0000267	met-d-bOHbutyrate	GCST90200280	8:9546321-10530228	0.147857347035591	0.575986456626749	0.797408195325345	1.0
MR-IVW	3-hydroxybutyrate (bhba)	HMDB0000011	5-oxoproline	HMDB0000267	met-d-bOHbutyrate	GCST90200280	8:10591858-11909109	-0.269007191943474	0.507161919058015	0.595822994504846	1.0
MR-IVW	3-hydroxybutyrate (bhba)	HMDB0000011	5-oxoproline	HMDB0000267	met-d-bOHbutyrate	GCST90200280	9:107339744-107915739	-0.306404051973249	0.409941791874368	0.454802189673285	2.0
MR-IVW	3-hydroxybutyrate (bhba)	HMDB0000011	5-oxoproline	HMDB0000267	met-d-bOHbutyrate	GCST90200280	10:113694271-114194271	-0.508429355033262	0.448231694514032	0.256668594515293	1.0
MR-IVW	3-hydroxybutyrate (bhba)	HMDB0000011	5-oxoproline	HMDB0000267	met-d-bOHbutyrate	GCST90200280	11:116451535-117240760	0.593388540090596	0.62536377750713	0.342687049425957	1.0
MR-IVW	3-hydroxybutyrate (bhba)	HMDB0000011	5-oxoproline	HMDB0000267	met-d-bOHbutyrate	GCST90200280	12:122375755-122875755	-0.0915183543643083	0.57164952758633	0.872806069966958	1.0
MR-IVW	3-hydroxybutyrate (bhba)	HMDB0000011	5-oxoproline	HMDB0000267	met-d-bOHbutyrate	GCST90200280	14:94393207-95094947	-0.18516200308327	0.294109547290259	0.528977168529782	2.0
MR-IVW	3-hydroxybutyrate (bhba)	HMDB0000011	5-oxoproline	HMDB0000267	met-d-bOHbutyrate	GCST90200280	15:58430643-58980498	-0.522716858927909	0.402281169901339	0.193812910337972	2.0
MR-IVW	3-hydroxybutyrate (bhba)	HMDB0000011	5-oxoproline	HMDB0000267	met-d-bOHbutyrate	GCST90200280	16:71899923-73042963	-0.810300281967406	0.330316180252669	0.0141628980529671	1.0
MR-IVW	3-hydroxybutyrate (bhba)	HMDB0000011	5-oxoproline	HMDB0000267	met-d-bOHbutyrate	GCST90200280	17:6935779-7435779	0.240772362744153	0.571297527843211	0.673427767638113	1.0
MR-IVW	3-hydroxybutyrate (bhba)	HMDB0000011	5-oxoproline	HMDB0000267	met-d-bOHbutyrate	GCST90200280	19:45161941-45661941	-0.0039435994353093	0.386370685861295	0.99185631160453	1.0
MR-IVW	glutamine	HMDB0000641	inositol 1-phosphate (i1p)	HMDB0000213	GCST90200419	M01481	12:56335248-57115338	-0.0858715562830494	0.147840720611023	0.561349423638621	1.0
MR-IVW	sulfate*	HMDB01448	pyruvate	HMDB0000243	GCST90199896	GCST90200430	7:122557611-123057611	-0.0624086634071965	0.17210645742863	0.716891286528739	1.0
MR-IVW	guanidinoacetate	HMDB0000128	retinol (vitamin a)	HMDB0000305	GCST90200384	GCST90200405	6:131647278-132147278	-0.299517783702628	0.164760972991594	0.0690805216089777	1.0
MR-IVW	guanidinoacetate	HMDB0000128	retinol (vitamin a)	HMDB0000305	GCST90200384	GCST90200405	11:64893892-65393892	0.125587186897171	0.116394851312667	0.280598672565196	1.0
MR-IVW	guanidinoacetate	HMDB0000128	retinol (vitamin a)	HMDB0000305	GCST90200384	GCST90200405	12:101043-601043	-0.291294145425547	0.145429871606721	0.0451786815060672	1.0
MR-IVW	guanidinoacetate	HMDB0000128	retinol (vitamin a)	HMDB0000305	GCST90200384	GCST90200405	14:100558168-101058168	-0.0061867262809077	0.153489475232028	0.967848238062616	1.0
MR-IVW	guanidinoacetate	HMDB0000128	retinol (vitamin a)	HMDB0000305	GCST90200384	GCST90200405	20:61898912-62398912	0.0479235040724277	0.135229983676608	0.723050228600258	1.0
MR-IVW	serine	HMDB0000187	threonine	HMDB0000167	GCST90200415	GCST90200432	1:119778579-120514573	0.163981185882388	0.076229378911726	0.0314639920904911	3.0
MR-IVW	serine	HMDB0000187	threonine	HMDB0000167	GCST90200415	GCST90200432	2:211290507-212040821	-0.588175516296542	0.0798387000576955	1.74448003735152e-13	1.0
MR-IVW	serine	HMDB0000187	threonine	HMDB0000167	GCST90200415	GCST90200432	7:55905219-56847625	0.0151239592646124	0.103102811244708	0.883378182890628	1.0
MR-IVW	histidine	HMDB0000177	oleate (18:1n9)	HMDB0000207	M00059	M01359	4:9731889-10602550	-0.21790494801366	0.136190592508536	0.109598583399113	1.0
MR-IVW	4-acetamidobutanoate	HMDB0003681	methionine	HMDB0000696	M01558	M01302	8:18010431-18510431	0.0119670832037853	0.0598354160189276	0.841480581121797	1.0
MR-IVW	4-acetamidobutanoate	HMDB0003681	methionine	HMDB0000696	M01558	M01302	18:22536478-23036478	-1.20015708673321e-308	0.175240314959225	1.0	1.0
MR-IVW	hypoxanthine	HMDB0000157	paraxanthine	HMDB0001860	M03127	M18254	6:16038192-16538192	0.205284247855093	0.123170548713056	0.0955807045456283	1.0
MR-IVW	cytidine	HMDB0000089	inosine	HMDB0000195	GCST90200429	M01123	15:85255020-85755020	-0.269131090528847	0.266627545500671	0.312787789958886	1.0
MR-IVW	2-oxoarginine*	HMDB0004225	spermidine	HMDB0001257	GCST90199903	bioa_033	4:102938709-103438709	0.175745114757918	0.128094106966412	0.170063437813125	1.0
MR-IVW	2-oxoarginine*	HMDB0004225	spermidine	HMDB0001257	GCST90199903	bioa_033	6:160310824-160819068	0.0867037887833121	0.0781051030896211	0.266959722460225	2.0
MR-IVW	cholesterol	HMDB0000067	serotonin (5ht)	HMDB0000259	M00063	M02342	1:109571511-110071511	-0.0502438875628366	0.188414578360641	0.789725820928054	1.0
MR-IVW	5,6-dihydrothymine	HMDB0000079	alanine	HMDB0000161	GCST90200339	GCST90200431	22:50721854-51221854	0.375229728500998	0.16007848050549	0.0190763276588064	1.0
MR-IVW	eicosapentaenoate (epa; 20:5n3)	HMDB0001999	leucine	HMDB0000687	M18467	met-d-Leu	11:61330635-61830635	-0.0684270168339101	0.0264610798208447	0.0097111149973897	1.0
MR-IVW	1-methylurate	HMDB0003099	kynurenate	HMDB0000715	M34395	GCST90200454	8:18010431-18510431	0.100440746220004	0.0904674306810606	0.266894734713232	1.0
MR-IVW	mannose	HMDB0000169	glucose	HMDB0000122	M00584	GCST90200440	2:27182547-28770083	-0.0710342346967438	0.0716123191892104	0.321232852561017	1.0
MR-IVW	histidine	HMDB0000177	cytidine	HMDB0000089	met-d-His	GCST90200429	1:168963261-169463261	1.39108545670744	0.662046313101938	0.0356242426266157	1.0
MR-IVW	histidine	HMDB0000177	cytidine	HMDB0000089	met-d-His	GCST90200429	2:27491237-27991237	-1.57887188456372	0.651866128731622	0.015431954709004	1.0
MR-IVW	histidine	HMDB0000177	cytidine	HMDB0000089	met-d-His	GCST90200429	2:211290507-212074453	0.397074261305735	0.247892760140452	0.109200165996367	1.0
MR-IVW	histidine	HMDB0000177	cytidine	HMDB0000089	met-d-His	GCST90200429	3:148408762-149190142	-0.786255391148789	0.332708575839696	0.0181181116301483	2.0
MR-IVW	histidine	HMDB0000177	cytidine	HMDB0000089	met-d-His	GCST90200429	6:134622121-135122121	-1.05330024315189	0.638667588154347	0.0991035713954225	1.0
MR-IVW	histidine	HMDB0000177	cytidine	HMDB0000089	met-d-His	GCST90200429	11:8005408-8505408	0.588007602288771	0.655762918228635	0.3698912351118	1.0
MR-IVW	histidine	HMDB0000177	cytidine	HMDB0000089	met-d-His	GCST90200429	12:46932531-47432531	0.236234748158992	0.652661904549882	0.717385076155161	1.0
MR-IVW	histidine	HMDB0000177	cytidine	HMDB0000089	met-d-His	GCST90200429	12:56610020-57110020	0.352270460337574	0.351660952832046	0.316472455409196	1.0
MR-IVW	histidine	HMDB0000177	cytidine	HMDB0000089	met-d-His	GCST90200429	12:95659569-96755187	0.126338942052829	0.133891036934949	0.345376537349181	8.0
MR-IVW	histidine	HMDB0000177	cytidine	HMDB0000089	met-d-His	GCST90200429	14:21241151-21765620	0.150316662547099	0.279356114652275	0.590520029306108	3.0
MR-IVW	histidine	HMDB0000177	cytidine	HMDB0000089	met-d-His	GCST90200429	14:24625832-25125832	-0.0155451835874554	0.65860468201135	0.981169112902304	1.0
MR-IVW	histidine	HMDB0000177	cytidine	HMDB0000089	met-d-His	GCST90200429	14:94599201-95099201	-0.473903215437697	0.562059374457253	0.39914171864982	1.0
MR-IVW	histidine	HMDB0000177	cytidine	HMDB0000089	met-d-His	GCST90200429	15:43028726-45092210	-0.629554093346102	0.558220742692709	0.259409887449143	1.0
MR-IVW	histidine	HMDB0000177	cytidine	HMDB0000089	met-d-His	GCST90200429	20:38915692-39415692	-0.467784155481282	0.545388361930297	0.39105352463159	1.0
MR-IVW	alpha-ketoglutarate	HMDB0000208	s-1-pyrroline-5-carboxylate	HMDB0001301	GCST90200455	GCST90200381	20:44931392-45517926	-0.13200451366798	0.116939124017752	0.258969113321093	3.0
MR-IVW	5-oxoproline	HMDB0000267	cysteine	HMDB0000574	M01494	GCST90200439	8:144903138-145403138	-0.0189303437907238	0.0485734189199205	0.696738871195614	1.0
MR-IVW	acetone	HMDB0001659	pyruvate	HMDB0000243	met-d-Acetone	M00599	1:120074995-120574995	-0.728171740869478	0.624147206459553	0.243345009148762	1.0
MR-IVW	acetone	HMDB0001659	pyruvate	HMDB0000243	met-d-Acetone	M00599	5:41206969-43455198	-0.283907387807407	0.255854127460589	0.267151805233619	2.0
MR-IVW	acetone	HMDB0001659	pyruvate	HMDB0000243	met-d-Acetone	M00599	8:126241733-126741733	-0.813237145046438	0.646893183559668	0.208701910672358	1.0
MR-IVW	acetone	HMDB0001659	pyruvate	HMDB0000243	met-d-Acetone	M00599	10:135065795-135607239	-0.384196542780363	0.352450013089203	0.275680614235585	2.0
MR-IVW	acetone	HMDB0001659	pyruvate	HMDB0000243	met-d-Acetone	M00599	12:122365033-122865033	-0.420255018992307	0.62470340661019	0.501120813583312	1.0
MR-IVW	acetone	HMDB0001659	pyruvate	HMDB0000243	met-d-Acetone	M00599	13:42058883-42558883	0.765967673619328	0.705496541491485	0.277605418363563	1.0
MR-IVW	acetone	HMDB0001659	pyruvate	HMDB0000243	met-d-Acetone	M00599	19:45929043-46429043	0.292695306031683	0.687197675030914	0.67016182268504	1.0
MR-IVW	pyruvate	HMDB0000243	phenylpyruvate	HMDB0000205	met-d-Pyruvate	GCST90200365	1:25486369-25986369	-0.385893549766365	0.591680769297029	0.51427286634428	1.0
MR-IVW	pyruvate	HMDB0000243	phenylpyruvate	HMDB0000205	met-d-Pyruvate	GCST90200365	1:154991807-156271079	-0.225778061081211	0.32581821745882	0.488336447298925	2.0
MR-IVW	pyruvate	HMDB0000243	phenylpyruvate	HMDB0000205	met-d-Pyruvate	GCST90200365	1:207429229-207929229	-1.16293391527824	0.60005601448297	0.0526180667544372	1.0
MR-IVW	pyruvate	HMDB0000243	phenylpyruvate	HMDB0000205	met-d-Pyruvate	GCST90200365	2:27480940-28253616	0.594249990197697	0.567974154272198	0.295439909493065	1.0
MR-IVW	pyruvate	HMDB0000243	phenylpyruvate	HMDB0000205	met-d-Pyruvate	GCST90200365	2:60468043-60968043	-1.01392516577813	0.621265213225067	0.102672590144288	1.0
MR-IVW	pyruvate	HMDB0000243	phenylpyruvate	HMDB0000205	met-d-Pyruvate	GCST90200365	2:173097338-173854224	0.0123157590863479	0.211145201185853	0.953487056149728	1.0
MR-IVW	pyruvate	HMDB0000243	phenylpyruvate	HMDB0000205	met-d-Pyruvate	GCST90200365	3:56611222-57111222	0.0023524242655703	0.540647712737288	0.996528317728482	1.0
MR-IVW	pyruvate	HMDB0000243	phenylpyruvate	HMDB0000205	met-d-Pyruvate	GCST90200365	5:35956855-36456855	-0.778829852643774	0.591144464071313	0.187672769019892	1.0
MR-IVW	pyruvate	HMDB0000243	phenylpyruvate	HMDB0000205	met-d-Pyruvate	GCST90200365	5:131157493-131957429	0.391588077933073	0.42084865049703	0.352126518281618	1.0
MR-IVW	pyruvate	HMDB0000243	phenylpyruvate	HMDB0000205	met-d-Pyruvate	GCST90200365	7:50177982-50677982	0.465224604137893	0.642915555532015	0.469300922136895	1.0
MR-IVW	pyruvate	HMDB0000243	phenylpyruvate	HMDB0000205	met-d-Pyruvate	GCST90200365	8:106322270-106822270	-0.820521185186092	0.507477967423301	0.105908351767201	1.0
MR-IVW	pyruvate	HMDB0000243	phenylpyruvate	HMDB0000205	met-d-Pyruvate	GCST90200365	9:135611502-136391870	-0.375395746837494	0.339626118071997	0.26902069197452	3.0
MR-IVW	pyruvate	HMDB0000243	phenylpyruvate	HMDB0000205	met-d-Pyruvate	GCST90200365	10:2869150-3388009	0.421049454890113	0.230663611177474	0.0679432395771943	2.0
MR-IVW	pyruvate	HMDB0000243	phenylpyruvate	HMDB0000205	met-d-Pyruvate	GCST90200365	11:56961646-57461646	-0.967658174187895	0.639260140230135	0.130097936036188	1.0
MR-IVW	pyruvate	HMDB0000243	phenylpyruvate	HMDB0000205	met-d-Pyruvate	GCST90200365	12:48145900-49077761	-0.170660665875193	0.17203568531423	0.32119393552093	9.0
MR-IVW	pyruvate	HMDB0000243	phenylpyruvate	HMDB0000205	met-d-Pyruvate	GCST90200365	16:69379588-70929689	-0.088325829196029	0.295138496762939	0.764734737436459	3.0
MR-IVW	pyruvate	HMDB0000243	phenylpyruvate	HMDB0000205	met-d-Pyruvate	GCST90200365	16:70994871-71494871	-0.261238367935647	0.640428308112725	0.683338310069972	1.0
MR-IVW	pyruvate	HMDB0000243	phenylpyruvate	HMDB0000205	met-d-Pyruvate	GCST90200365	16:87636490-88136490	-0.331721568283163	0.675561523486825	0.623404608120322	1.0
MR-IVW	pyruvate	HMDB0000243	phenylpyruvate	HMDB0000205	met-d-Pyruvate	GCST90200365	18:43532791-44032791	1.02939979248775	0.676463933697134	0.128075142632523	1.0
MR-IVW	pyruvate	HMDB0000243	phenylpyruvate	HMDB0000205	met-d-Pyruvate	GCST90200365	21:45449580-45972811	-0.200872588914055	0.285040151942441	0.480986482970068	2.0
MR-IVW	5-acetylamino-6-formylamino-3-methyluracil	HMDB0011105	flavin adenine dinucleotide (fad)	HMDB0001248	GCST90200680	GCST90200376	8:17743764-18765840	-0.0186445449544647	0.0311166170499469	0.549050922188176	7.0
MR-IVW	urate	HMDB0000289	phenylalanine	HMDB0000159	GCST90200307	bioa_016	4:9672167-10439135	0.0105684796493137	0.018508720926994	0.567999642843367	1.0
MR-IVW	urate	HMDB0000289	phenylalanine	HMDB0000159	GCST90200307	bioa_016	4:88802323-89302323	-0.0939605758786207	0.0512885239512115	0.0669514206104482	1.0
MR-IVW	5-oxoproline	HMDB0000267	glycohyocholate	HMDB0000138	M01494	GCST90199935	8:144903138-145403138	-0.0256812367617915	0.0522696166264899	0.623198394968723	1.0
MR-IVW	caffeine	HMDB0001847	cystine	HMDB0000192	M00569	M31454	7:17037106-17537106	0.121016926328343	0.258169442833798	0.639248343034236	1.0
MR-IVW	caffeine	HMDB0001847	cystine	HMDB0000192	M00569	M31454	15:74777880-75277880	0.214194231499772	0.299063643980812	0.473857851495295	1.0
MR-IVW	alpha-ketoglutaramate*	HMDB0001552	beta-alanine	HMDB0000056	GCST90199885	GCST90200361	3:99879368-100379368	0.0980906073781213	0.126443726931228	0.437887801795735	1.0
MR-IVW	acetoacetate	HMDB0000060	paraxanthine	HMDB0001860	met-d-Acetoacetate	GCST90199654	5:41395751-42449922	0.13242390299996	0.342970053192436	0.699415774673848	1.0
MR-IVW	acetoacetate	HMDB0000060	paraxanthine	HMDB0001860	met-d-Acetoacetate	GCST90199654	6:166525103-167025103	-0.151123318474522	0.437014725553107	0.72948678851756	1.0
MR-IVW	acetoacetate	HMDB0000060	paraxanthine	HMDB0001860	met-d-Acetoacetate	GCST90199654	10:113686244-114186244	0.909743036628425	0.68259914062808	0.182609515352554	1.0
MR-IVW	acetoacetate	HMDB0000060	paraxanthine	HMDB0001860	met-d-Acetoacetate	GCST90199654	11:116373213-116873213	-0.254077067742696	0.498392376787013	0.610196317645683	1.0
MR-IVW	acetoacetate	HMDB0000060	paraxanthine	HMDB0001860	met-d-Acetoacetate	GCST90199654	12:122333527-122833527	-0.374970843971178	0.545635458899767	0.491944976010237	1.0
MR-IVW	5,6-dihydrothymine	HMDB0000079	oleamide	HMDB0002117	GCST90200339	M32458	22:50721854-51221854	-0.175555812741645	0.18588262525586	0.344942578828618	1.0
MR-IVW	histidine	HMDB0000177	glutamate	HMDB0000148	bioa_009	bioa_007	2:27492603-27992603	-0.673052482259613	0.189859656490721	0.0003926130861369	1.0
MR-IVW	histidine	HMDB0000177	glutamate	HMDB0000148	bioa_009	bioa_007	2:211331245-211831245	-0.0299671067088882	0.174227364586572	0.863437528998356	1.0
MR-IVW	histidine	HMDB0000177	glutamate	HMDB0000148	bioa_009	bioa_007	3:186208322-186708322	-0.33573314354488	0.219004007530906	0.125275854910017	1.0
MR-IVW	histidine	HMDB0000177	glutamate	HMDB0000148	bioa_009	bioa_007	4:186893802-187393802	-0.0277960471143979	0.114859698819833	0.808780163229611	1.0
MR-IVW	histidine	HMDB0000177	glutamate	HMDB0000148	bioa_009	bioa_007	8:145389726-145889726	0.566542215142864	0.267489242277084	0.034175067684798	1.0
MR-IVW	histidine	HMDB0000177	glutamate	HMDB0000148	bioa_009	bioa_007	9:135904304-136404304	0.258878234542588	0.223363446542355	0.246456185045498	1.0
MR-IVW	histidine	HMDB0000177	glutamate	HMDB0000148	bioa_009	bioa_007	12:56615040-57115040	0.0301972635340425	0.217246500244909	0.889450149047983	1.0
MR-IVW	histidine	HMDB0000177	glutamate	HMDB0000148	bioa_009	bioa_007	12:96083535-96730076	-0.0809351466847224	0.111459763483431	0.467754302404342	3.0
MR-IVW	histidine	HMDB0000177	glutamate	HMDB0000148	bioa_009	bioa_007	14:21229605-21729605	-0.350331492576276	0.285054102991274	0.219071806019272	1.0
MR-IVW	histidine	HMDB0000177	glutamate	HMDB0000148	bioa_009	bioa_007	15:58473939-58973939	-0.130987891878978	0.292383687229872	0.654153196606905	1.0
MR-IVW	beta-alanine	HMDB0000056	mannose	HMDB0000169	GCST90200361	GCST90200435	3:30500404-31000404	0.0375272331434019	0.0806079701936569	0.64153592872947	1.0
MR-IVW	kynurenine	HMDB0000684	ornithine	HMDB0000214	bioa_027	GCST90200404	1:241473615-241973615	-0.240111739912632	0.276671107943713	0.38547107347418	1.0
MR-IVW	kynurenine	HMDB0000684	ornithine	HMDB0000214	bioa_027	GCST90200404	5:176563404-177063404	-0.207319755353706	0.315025422604969	0.510470765994865	1.0
MR-IVW	kynurenine	HMDB0000684	ornithine	HMDB0000214	bioa_027	GCST90200404	8:39556267-40056267	-0.287220800236581	0.179415748439088	0.10940631919017	1.0
MR-IVW	kynurenine	HMDB0000684	ornithine	HMDB0000214	bioa_027	GCST90200404	12:111634608-113433486	0.159402869959244	0.158179514851508	0.313582193940437	1.0
MR-IVW	kynurenine	HMDB0000684	ornithine	HMDB0000214	bioa_027	GCST90200404	16:87568569-88128476	-0.0333743764987548	0.0815930348882954	0.682514250659721	2.0
MR-IVW	pyruvate	HMDB0000243	aspartate	HMDB0000191	met-d-Pyruvate	bioa_004	1:154991807-156271079	0.112011971742025	0.212143885875047	0.59749933594523	1.0
MR-IVW	pyruvate	HMDB0000243	aspartate	HMDB0000191	met-d-Pyruvate	bioa_004	1:207429229-207929229	-0.341131178051516	0.30983758224479	0.270896657160807	1.0
MR-IVW	pyruvate	HMDB0000243	aspartate	HMDB0000191	met-d-Pyruvate	bioa_004	2:27480940-28253616	-0.161236246731109	0.213557942690212	0.450248982219855	1.0
MR-IVW	pyruvate	HMDB0000243	aspartate	HMDB0000191	met-d-Pyruvate	bioa_004	2:60468043-60968043	-0.369027975202593	0.288303105627026	0.200545135908885	1.0
MR-IVW	pyruvate	HMDB0000243	aspartate	HMDB0000191	met-d-Pyruvate	bioa_004	2:173097338-173854224	0.165417683026901	0.10925870741539	0.130025839490257	1.0
MR-IVW	pyruvate	HMDB0000243	aspartate	HMDB0000191	met-d-Pyruvate	bioa_004	3:56611222-57111222	0.742920943176095	0.271932995306038	0.0062951140978238	1.0
MR-IVW	pyruvate	HMDB0000243	aspartate	HMDB0000191	met-d-Pyruvate	bioa_004	5:131157493-131957429	0.187554472285443	0.220652320335816	0.395325086245385	1.0
MR-IVW	pyruvate	HMDB0000243	aspartate	HMDB0000191	met-d-Pyruvate	bioa_004	8:106322270-106822270	-0.241966515466514	0.289433630940806	0.403154903056194	1.0
MR-IVW	pyruvate	HMDB0000243	aspartate	HMDB0000191	met-d-Pyruvate	bioa_004	9:135611502-136391870	-0.041706515136334	0.328397756979011	0.898940398549716	1.0
MR-IVW	pyruvate	HMDB0000243	aspartate	HMDB0000191	met-d-Pyruvate	bioa_004	10:2869150-3388009	0.202779935229618	0.0991588925328201	0.0408548581050899	1.0
MR-IVW	pyruvate	HMDB0000243	aspartate	HMDB0000191	met-d-Pyruvate	bioa_004	11:56961646-57461646	-0.0342961204753512	0.329770389186074	0.917169348571289	1.0
MR-IVW	pyruvate	HMDB0000243	aspartate	HMDB0000191	met-d-Pyruvate	bioa_004	12:48145900-49077761	0.103241318763008	0.249943867823467	0.679564106559355	2.0
MR-IVW	pyruvate	HMDB0000243	aspartate	HMDB0000191	met-d-Pyruvate	bioa_004	16:69379588-70929689	-0.0040631990281258	0.213852580427842	0.984841105410402	1.0
MR-IVW	pyruvate	HMDB0000243	aspartate	HMDB0000191	met-d-Pyruvate	bioa_004	18:43532791-44032791	-0.121121407577532	0.351076543703002	0.730094370731611	1.0
MR-IVW	pyruvate	HMDB0000243	aspartate	HMDB0000191	met-d-Pyruvate	bioa_004	21:45449580-45972811	-0.0361795870913603	0.169857216391369	0.831326962682499	1.0
MR-IVW	methionine	HMDB0000696	glycine	HMDB0000123	M01302	bioa_008	1:213396566-213896566	-0.0484391632423149	0.054919686215777	0.37777680726966	1.0
MR-IVW	docosapentaenoate (n6 dpa; 22:5n6)	HMDB0001976	asparagine	HMDB0000168	GCST90199796	bioa_003	11:61347212-61847212	0.0269582900594832	0.0707566668227911	0.703203248537252	1.0
MR-IVW	n-acetylglucosaminylasparagine	HMDB0000489	beta-alanine	HMDB0000056	GCST90200316	GCST90200361	4:178111987-178611987	0.0761363850113512	0.110952045842115	0.492580797082323	1.0
MR-IVW	n-acetylglucosaminylasparagine	HMDB0000489	beta-alanine	HMDB0000056	GCST90200316	GCST90200361	6:167457759-167966043	0.0783291156150764	0.039055725759653	0.0449018071149469	4.0
MR-IVW	n-acetylglucosaminylasparagine	HMDB0000489	beta-alanine	HMDB0000056	GCST90200316	GCST90200361	14:94594947-95094947	-0.0184482452688801	0.130253055930402	0.887369206894571	1.0
MR-IVW	n-acetylglucosaminylasparagine	HMDB0000489	beta-alanine	HMDB0000056	GCST90200316	GCST90200361	17:64055051-64555051	-0.327043428647886	0.128168725237493	0.0107210078706962	1.0
MR-IVW	alpha-ketoglutaramate*	HMDB0001552	methionine	HMDB0000696	GCST90199885	M01302	3:99879368-100379368	0.0190155959133499	0.142616969350127	0.893929766752774	1.0
MR-IVW	uridine	HMDB0000296	urate	HMDB0000289	GCST90200407	M01604	1:20666238-21166238	-0.147506789616535	0.119410258261005	0.216721062179051	1.0
MR-IVW	uridine	HMDB0000296	urate	HMDB0000289	GCST90200407	M01604	7:47877194-48377194	0.0646606541663843	0.172428411110359	0.707660466654554	1.0
MR-IVW	uridine	HMDB0000296	urate	HMDB0000289	GCST90200407	M01604	22:50686035-51186035	-0.0496897476618892	0.178883091582805	0.781182950867154	1.0
MR-IVW	eicosapentaenoate (epa; 20:5n3)	HMDB0001999	arginine	HMDB0000517	M18467	GCST90200372	11:61330635-61830635	0.0542368025593525	0.0989045623623654	0.583434347394994	1.0
MR-IVW	glycerophosphoethanolamine	HMDB0000114	arachidonate (20:4n6)	HMDB0001043	GCST90199808	M01110	1:40156715-40656715	-0.274362602946213	0.190529585379314	0.149867399068654	1.0
MR-IVW	glycerophosphoethanolamine	HMDB0000114	arachidonate (20:4n6)	HMDB0001043	GCST90199808	M01110	22:24208096-24708096	-0.167906205605646	0.130593715471058	0.198542793686663	1.0
MR-IVW	threonine	HMDB0000167	theobromine	HMDB0002825	bioa_019	GCST90199644	2:27191397-28253174	-0.0612426703653487	0.206315121216134	0.766588333223031	1.0
MR-IVW	threonine	HMDB0000167	theobromine	HMDB0002825	bioa_019	GCST90199644	6:126521687-127323798	-0.240834556680939	0.3271567185461	0.461642879654849	1.0
MR-IVW	threonine	HMDB0000167	theobromine	HMDB0002825	bioa_019	GCST90199644	8:74631674-75131674	0.163256186047668	0.190413531207012	0.391236554881429	1.0
MR-IVW	threonine	HMDB0000167	theobromine	HMDB0002825	bioa_019	GCST90199644	12:46636543-47464292	0.0909925214546319	0.185670481454346	0.62408059831648	2.0
MR-IVW	threonine	HMDB0000167	theobromine	HMDB0002825	bioa_019	GCST90199644	12:56615040-57115040	0.148366989416112	0.208797355354272	0.477345239013475	1.0
MR-IVW	threonine	HMDB0000167	theobromine	HMDB0002825	bioa_019	GCST90199644	12:59727701-60227701	-0.112701765436531	0.33121453925416	0.733654584542705	1.0
MR-IVW	threonine	HMDB0000167	theobromine	HMDB0002825	bioa_019	GCST90199644	16:1654524-2154524	0.0102606825411708	0.240024726074028	0.965902065500567	1.0
MR-IVW	threonine	HMDB0000167	theobromine	HMDB0002825	bioa_019	GCST90199644	20:42792364-43292364	0.342724325052287	0.323248967204903	0.289031431735043	1.0
MR-IVW	cortisol	HMDB0000063	1-methylnicotinamide	HMDB0000699	GCST90200378	GCST90200406	14:94554700-95054700	-0.0342656769844725	0.153975483864456	0.823893675806476	1.0
MR-IVW	3-methyl-2-oxobutyrate	HMDB0000019	glycerol	HMDB0000131	GCST90199677	M15122	4:88953670-89453670	0.0319449486633383	0.133103952763909	0.810330256604408	1.0
MR-IVW	docosapentaenoate (n6 dpa; 22:5n6)	HMDB0001976	phenylalanine	HMDB0000159	GCST90199796	M00064	11:61347212-61847212	-0.0967243853387321	0.145086578008099	0.504985075093848	1.0
MR-IVW	2-aminobutyrate	HMDB0000452	asparagine	HMDB0000168	M32348	bioa_003	2:64958074-65458074	-0.193153987309246	0.0596522505587539	0.0012037080952517	1.0
MR-IVW	2-aminobutyrate	HMDB0000452	asparagine	HMDB0000168	M32348	bioa_003	4:88993818-89493818	-0.0259023381277735	0.0752974945574818	0.73084628609175	1.0
MR-IVW	leucine	HMDB0000687	acetoacetate	HMDB0000060	met-d-Leu	GCST90200318	2:27480940-28253616	-0.770239987125504	0.555706599181688	0.165730067562773	1.0
MR-IVW	leucine	HMDB0000687	acetoacetate	HMDB0000060	met-d-Leu	GCST90200318	2:64975088-65475088	0.459957414682124	0.737389845634387	0.532782429327386	1.0
MR-IVW	leucine	HMDB0000687	acetoacetate	HMDB0000060	met-d-Leu	GCST90200318	2:165251927-165751927	0.0474887188971583	0.516309541403648	0.92671613463387	1.0
MR-IVW	leucine	HMDB0000687	acetoacetate	HMDB0000060	met-d-Leu	GCST90200318	4:86953335-87453335	1.08596066515854	0.665180984775688	0.102557520818561	1.0
MR-IVW	leucine	HMDB0000687	acetoacetate	HMDB0000060	met-d-Leu	GCST90200318	4:87663610-88163610	0.649015184403719	0.681334651059178	0.340810783680514	1.0
MR-IVW	leucine	HMDB0000687	acetoacetate	HMDB0000060	met-d-Leu	GCST90200318	4:88670985-89475171	0.31888281636174	0.154527064652711	0.0390551873770445	3.0
MR-IVW	leucine	HMDB0000687	acetoacetate	HMDB0000060	met-d-Leu	GCST90200318	8:76204025-76704025	-0.175272346759278	0.725909334946807	0.809204722627706	1.0
MR-IVW	leucine	HMDB0000687	acetoacetate	HMDB0000060	met-d-Leu	GCST90200318	12:56220625-57115338	-0.232763541879757	0.420057183865899	0.579494352829879	2.0
MR-IVW	leucine	HMDB0000687	acetoacetate	HMDB0000060	met-d-Leu	GCST90200318	16:69315747-70908300	0.189091174343719	0.278830615823636	0.4976716066324	1.0
MR-IVW	leucine	HMDB0000687	acetoacetate	HMDB0000060	met-d-Leu	GCST90200318	16:71899923-72399923	-0.907901120002481	0.420058072025486	0.0306667319378209	1.0
MR-IVW	leucine	HMDB0000687	acetoacetate	HMDB0000060	met-d-Leu	GCST90200318	17:6935779-7435779	0.694280551545515	0.433514293875991	0.109262437301503	1.0
MR-IVW	leucine	HMDB0000687	acetoacetate	HMDB0000060	met-d-Leu	GCST90200318	19:49054215-49554215	-0.662562035331906	0.558520259593783	0.235511302698156	1.0
MR-IVW	isoursodeoxycholate	HMDB0000686	leucine	HMDB0000687	GCST90199892	bioa_011	5:35715970-36215970	-0.0829154958486263	0.053082903872359	0.118287988859016	1.0
MR-IVW	4-methyl-2-oxopentanoate	HMDB0000695	sphingosine 1-phosphate	HMDB0000277	GCST90199655	GCST90199657	4:88953670-89453670	0.0649923848508887	0.163355532257834	0.690734502172104	1.0
MR-IVW	phosphate	HMDB0001429	alpha-ketoglutarate	HMDB0000208	GCST90200393	GCST90200455	1:21570042-22070042	0.0533310774372613	0.158608248901402	0.736686849641917	1.0
MR-IVW	aspartate	HMDB0000191	isoleucine	HMDB0000172	bioa_004	met-d-Ile	2:211431243-211931243	0.0617846035846505	0.0872557050473001	0.478891423072823	1.0
MR-IVW	aspartate	HMDB0000191	isoleucine	HMDB0000172	bioa_004	met-d-Ile	4:178111051-178611051	0.0260991226541695	0.0289795482824949	0.367798438093412	1.0
MR-IVW	aspartate	HMDB0000191	isoleucine	HMDB0000172	bioa_004	met-d-Ile	12:101969766-102469766	-0.0429511866074463	0.043909495992262	0.327987605824366	1.0
MR-IVW	s-1-pyrroline-5-carboxylate	HMDB0001301	arginine	HMDB0000517	GCST90200381	bioa_002	8:144432748-145014955	-0.0523154361225954	0.0268969326936663	0.0517709421129277	2.0
MR-IVW	bilirubin (z,z)	HMDB0000054	biliverdin	HMDB0001008	GCST90200704	GCST90200706	2:233988949-235124783	0.846923752950696	0.0220667676027858	0.0	7.0
MR-IVW	bilirubin (z,z)	HMDB0000054	biliverdin	HMDB0001008	GCST90200704	GCST90200706	12:21093886-21593886	1.01643009267268	0.135784873531125	7.12256243048642e-14	1.0
MR-IVW	glutamate	HMDB0000148	arachidonate (20:4n6)	HMDB0001043	bioa_007	M01110	12:121174861-121674861	0.133363640765456	0.33340910191364	0.689156516779352	1.0
MR-IVW	serine	HMDB0000187	n1-methyl-2-pyridone-5-carboxamide	HMDB0004193	M32315	GCST90199778	1:119966025-120466025	0.0145343958109173	0.0914388365844344	0.873706606428479	1.0
MR-IVW	serine	HMDB0000187	n1-methyl-2-pyridone-5-carboxamide	HMDB0004193	M32315	GCST90199778	2:211323559-211823559	-0.159590963439946	0.122030221313577	0.19094159904234	1.0
MR-IVW	serine	HMDB0000187	n1-methyl-2-pyridone-5-carboxamide	HMDB0004193	M32315	GCST90199778	7:55822010-56322010	-0.0605045365930585	0.164314358734542	0.712706006744867	1.0
MR-IVW	phosphoethanolamine	HMDB0000224	bilirubin (z,z)	HMDB0000054	GCST90200281	M27716	1:21573292-22073292	-0.329378490531138	0.192969216674808	0.0878412818689807	1.0
MR-IVW	kynurenine	HMDB0000684	biliverdin	HMDB0001008	GCST90199636	GCST90200706	1:241463402-241963402	-0.0089317220053286	0.13184428825369	0.945989045186706	1.0
MR-IVW	kynurenine	HMDB0000684	biliverdin	HMDB0001008	GCST90199636	GCST90200706	8:39554593-40054593	0.0104661203493831	0.16759332941457	0.950204873113833	1.0
MR-IVW	kynurenine	HMDB0000684	biliverdin	HMDB0001008	GCST90199636	GCST90200706	12:111809557-113090766	0.102262076294777	0.141004377160464	0.468304538636067	1.0
MR-IVW	kynurenine	HMDB0000684	biliverdin	HMDB0001008	GCST90199636	GCST90200706	16:87568373-88128072	-0.164408176982785	0.109458950675544	0.13309514328924	2.0
MR-IVW	phosphoethanolamine	HMDB0000224	docosapentaenoate (n6 dpa; 22:5n6)	HMDB0001976	GCST90200281	GCST90199796	1:21573292-22073292	0.157160867749253	0.17771788277135	0.376519274949097	1.0
MR-IVW	phosphoethanolamine	HMDB0000224	docosapentaenoate (n6 dpa; 22:5n6)	HMDB0001976	GCST90200281	GCST90199796	1:27206842-27706842	0.0808257622288129	0.190944937018462	0.672081092059139	1.0
MR-IVW	beta-alanine	HMDB0000056	aspartate	HMDB0000191	GCST90200361	bioa_004	3:30500404-31000404	-0.0271036857866491	0.044578430570147	0.543187473895307	1.0
MR-IVW	glycochenodeoxycholate	HMDB0000637	cystathionine	HMDB0000099	M32346	GCST90200383	6:156877825-157377825	0.103862852152884	0.154952076568034	0.502672838809279	1.0
MR-IVW	5-oxoproline	HMDB0000267	5,6-dihydrothymine	HMDB0000079	GCST90200280	GCST90200339	8:144861615-145802337	0.0411461333245372	0.031336397299344	0.189167424630961	3.0
MR-IVW	5-oxoproline	HMDB0000267	5,6-dihydrothymine	HMDB0000079	GCST90200280	GCST90200339	12:56615338-57115338	0.0846536079128297	0.168448278221848	0.615281000611876	1.0
MR-IVW	sphingosine	HMDB0000252	methionine sulfoxide	HMDB0002005	GCST90200385	GCST90199625	3:56598999-57098999	0.161469986955517	0.143886689493699	0.261776396347218	1.0
MR-IVW	alpha-ketoglutarate	HMDB0000208	methionine sulfoxide	HMDB0002005	GCST90200455	GCST90199625	20:44931392-45517926	-0.0842112542999738	0.0782338662192225	0.281746569847049	3.0
MR-IVW	kynurenine	HMDB0000684	asparagine	HMDB0000168	bioa_027	GCST90200452	1:241473615-241973615	0.150435334928061	0.276846510056708	0.586862030900516	1.0
MR-IVW	kynurenine	HMDB0000684	asparagine	HMDB0000168	bioa_027	GCST90200452	5:176563404-177063404	-0.64041940623153	0.315145761970808	0.0421397747904799	1.0
MR-IVW	kynurenine	HMDB0000684	asparagine	HMDB0000168	bioa_027	GCST90200452	8:39556267-40056267	0.0632156631388829	0.17955103317431	0.724781042929363	1.0
MR-IVW	kynurenine	HMDB0000684	asparagine	HMDB0000168	bioa_027	GCST90200452	12:111634608-113433486	-0.164176847676558	0.158274818419369	0.299600838786809	1.0
MR-IVW	kynurenine	HMDB0000684	asparagine	HMDB0000168	bioa_027	GCST90200452	16:87568569-88128476	-0.138285812590974	0.0816306440217398	0.0902571321315035	2.0
MR-IVW	eicosapentaenoate (epa; 20:5n3)	HMDB0001999	uridine	HMDB0000296	GCST90200349	GCST90200407	11:61319830-61819830	0.177510924128267	0.0778178447798396	0.0225420448101304	1.0
MR-IVW	tryptophan	HMDB0000929	glycerophosphoethanolamine	HMDB0000114	M00054	GCST90199808	3:189559163-190059163	0.0325738982431289	0.170508447644559	0.848494418321956	1.0
MR-IVW	tryptophan	HMDB0000929	glycerophosphoethanolamine	HMDB0000114	M00054	GCST90199808	5:153760041-154260041	0.0483655870935701	0.170507992278036	0.776674142805783	1.0
MR-IVW	tryptophan	HMDB0000929	glycerophosphoethanolamine	HMDB0000114	M00054	GCST90199808	6:111281159-111781159	0.351751011359189	0.149612516244712	0.0187190031866516	1.0
MR-IVW	tryptophan	HMDB0000929	glycerophosphoethanolamine	HMDB0000114	M00054	GCST90199808	6:125293311-125793311	0.0487271887672335	0.15507509215779	0.75335643502678	1.0
MR-IVW	tryptophan	HMDB0000929	glycerophosphoethanolamine	HMDB0000114	M00054	GCST90199808	7:14057409-14557409	0.273619598360517	0.16715241961764	0.101641611076489	1.0
MR-IVW	tryptophan	HMDB0000929	glycerophosphoethanolamine	HMDB0000114	M00054	GCST90199808	11:116404435-116904435	-0.178725340336096	0.167168018523633	0.285008409076639	1.0
MR-IVW	tryptophan	HMDB0000929	glycerophosphoethanolamine	HMDB0000114	M00054	GCST90199808	16:53794515-54294515	-0.0861676356150213	0.170506180438007	0.613303403997091	1.0
MR-IVW	tyrosine	HMDB0000158	inosine 5'-monophosphate (imp)	HMDB0000175	met-d-Tyr	GCST90200395	2:211293055-211793055	0.386469465405571	0.731189367086042	0.597118293365014	1.0
MR-IVW	tyrosine	HMDB0000158	inosine 5'-monophosphate (imp)	HMDB0000175	met-d-Tyr	GCST90200395	3:135701113-136607693	-0.349348124954838	0.645746893893017	0.588508591012061	1.0
MR-IVW	tyrosine	HMDB0000158	inosine 5'-monophosphate (imp)	HMDB0000175	met-d-Tyr	GCST90200395	3:186140627-186640627	-0.746480087166822	0.690030560302081	0.279338168772934	1.0
MR-IVW	tyrosine	HMDB0000158	inosine 5'-monophosphate (imp)	HMDB0000175	met-d-Tyr	GCST90200395	4:99789651-100289651	2.04300658428702	0.566338096182806	0.0003092837566729	1.0
MR-IVW	tyrosine	HMDB0000158	inosine 5'-monophosphate (imp)	HMDB0000175	met-d-Tyr	GCST90200395	4:124511762-125011762	-0.597993519770732	0.897771316322337	0.505355694839635	1.0
MR-IVW	tyrosine	HMDB0000158	inosine 5'-monophosphate (imp)	HMDB0000175	met-d-Tyr	GCST90200395	5:89941256-90441256	-0.879479967282717	0.839379850608511	0.294742972728691	1.0
MR-IVW	tyrosine	HMDB0000158	inosine 5'-monophosphate (imp)	HMDB0000175	met-d-Tyr	GCST90200395	6:43031486-43531486	-1.37427287473741	0.898805405113219	0.126264606562531	1.0
MR-IVW	tyrosine	HMDB0000158	inosine 5'-monophosphate (imp)	HMDB0000175	met-d-Tyr	GCST90200395	6:110683901-112778738	0.109802955720766	0.116989440304673	0.347950785605849	15.0
MR-IVW	tyrosine	HMDB0000158	inosine 5'-monophosphate (imp)	HMDB0000175	met-d-Tyr	GCST90200395	7:25715759-26215759	0.436707021952289	0.868002515186298	0.614881852736426	1.0
MR-IVW	tyrosine	HMDB0000158	inosine 5'-monophosphate (imp)	HMDB0000175	met-d-Tyr	GCST90200395	7:27916442-28416442	0.912584931969128	0.670288168022737	0.173361579980484	1.0
MR-IVW	tyrosine	HMDB0000158	inosine 5'-monophosphate (imp)	HMDB0000175	met-d-Tyr	GCST90200395	8:126236230-126736230	1.60839827248449	0.585996190809333	0.0060561661775483	1.0
MR-IVW	tyrosine	HMDB0000158	inosine 5'-monophosphate (imp)	HMDB0000175	met-d-Tyr	GCST90200395	9:21884651-22384651	1.20525502195905	0.835117163113846	0.148959441405626	1.0
MR-IVW	tyrosine	HMDB0000158	inosine 5'-monophosphate (imp)	HMDB0000175	met-d-Tyr	GCST90200395	10:64760672-65511176	1.02589471646887	0.578976292308541	0.0764092589207746	1.0
MR-IVW	tyrosine	HMDB0000158	inosine 5'-monophosphate (imp)	HMDB0000175	met-d-Tyr	GCST90200395	11:8005408-8505408	0.049521690562517	0.73871331872981	0.946551637931693	1.0
MR-IVW	tyrosine	HMDB0000158	inosine 5'-monophosphate (imp)	HMDB0000175	met-d-Tyr	GCST90200395	11:61320783-61820783	1.01152099009103	0.64837390197672	0.118738851478281	1.0
MR-IVW	tyrosine	HMDB0000158	inosine 5'-monophosphate (imp)	HMDB0000175	met-d-Tyr	GCST90200395	12:21081549-21581549	-0.0940882075248454	0.47917849849432	0.844333763391002	1.0
MR-IVW	tyrosine	HMDB0000158	inosine 5'-monophosphate (imp)	HMDB0000175	met-d-Tyr	GCST90200395	12:46690648-47449549	0.334277870516622	0.526257699948695	0.525299247812117	1.0
MR-IVW	tyrosine	HMDB0000158	inosine 5'-monophosphate (imp)	HMDB0000175	met-d-Tyr	GCST90200395	12:56615040-57115040	0.0412282884193187	0.395244303247377	0.916922629303057	1.0
MR-IVW	tyrosine	HMDB0000158	inosine 5'-monophosphate (imp)	HMDB0000175	met-d-Tyr	GCST90200395	12:59740603-60240603	0.195637266882893	0.888281887374509	0.825682436298212	1.0
MR-IVW	tyrosine	HMDB0000158	inosine 5'-monophosphate (imp)	HMDB0000175	met-d-Tyr	GCST90200395	12:121174574-121674574	-0.401201368312535	0.347945256030033	0.248886216608487	1.0
MR-IVW	tyrosine	HMDB0000158	inosine 5'-monophosphate (imp)	HMDB0000175	met-d-Tyr	GCST90200395	12:122076812-122576812	1.29198852154569	0.746412008777328	0.0834638718145527	1.0
MR-IVW	tyrosine	HMDB0000158	inosine 5'-monophosphate (imp)	HMDB0000175	met-d-Tyr	GCST90200395	14:102441854-102941854	-1.55899225814503	0.798855151747443	0.0509936645673393	1.0
MR-IVW	tyrosine	HMDB0000158	inosine 5'-monophosphate (imp)	HMDB0000175	met-d-Tyr	GCST90200395	16:70194094-72795019	0.0131509983112701	0.272990415842168	0.961577693676412	6.0
MR-IVW	tyrosine	HMDB0000158	inosine 5'-monophosphate (imp)	HMDB0000175	met-d-Tyr	GCST90200395	16:79505446-80005446	0.916938624839125	0.833177904610799	0.271100562699912	1.0
MR-IVW	tyrosine	HMDB0000158	inosine 5'-monophosphate (imp)	HMDB0000175	met-d-Tyr	GCST90200395	19:45175460-45675460	-0.618150451083777	0.812766880827058	0.446925452959609	1.0
MR-IVW	tyrosine	HMDB0000158	inosine 5'-monophosphate (imp)	HMDB0000175	met-d-Tyr	GCST90200395	20:42792364-43292364	-0.894039817854614	0.819492749828467	0.27528725801359	1.0
MR-IVW	tyrosine	HMDB0000158	inosine 5'-monophosphate (imp)	HMDB0000175	met-d-Tyr	GCST90200395	22:31926825-32426825	1.06271353681282	0.8974990203052	0.236380118740923	1.0
MR-IVW	tyrosine	HMDB0000158	inosine 5'-monophosphate (imp)	HMDB0000175	met-d-Tyr	GCST90200395	22:44074855-44574855	0.613451874442015	0.850092423886238	0.470522222087122	1.0
MR-IVW	beta-alanine	HMDB0000056	7-methylxanthine	HMDB0001991	GCST90200361	GCST90199754	3:30500404-31000404	-0.0028918561595252	0.0815733026485881	0.971720108279528	1.0
MR-IVW	eicosapentaenoate (epa; 20:5n3)	HMDB0001999	glycochenodeoxycholate	HMDB0000637	M18467	GCST90200342	11:61330635-61830635	0.0692462421667726	0.0993446229148659	0.485783643673048	1.0
MR-IVW	myo-inositol	HMDB0000211	threonine	HMDB0000167	M19934	bioa_019	16:24681798-25181798	-0.104437300071181	0.0705180959292241	0.138606573490051	1.0
MR-IVW	myo-inositol	HMDB0000211	threonine	HMDB0000167	M19934	bioa_019	19:18368867-18868867	0.0055440493964013	0.0701778404607858	0.937032623064757	1.0
MR-IVW	orotidine	HMDB0000788	glycine	HMDB0000123	GCST90200681	bioa_008	3:124271035-124771035	0.003784285831114	0.0564818780763492	0.946581703201873	1.0
MR-IVW	orotidine	HMDB0000788	glycine	HMDB0000123	GCST90200681	bioa_008	17:72554076-74203469	-0.018190107107626	0.0131526443294474	0.166664865892523	1.0
MR-IVW	orotate	HMDB0000226	hypoxanthine	HMDB0000157	GCST90200392	M03127	3:123305909-124961335	0.0043037974607183	0.0344303796857488	0.90052355033978	1.0
MR-IVW	orotate	HMDB0000226	hypoxanthine	HMDB0000157	GCST90200392	M03127	7:32831514-33590783	0.0241490318352811	0.0622216318200035	0.697932321027824	3.0
MR-IVW	dehydroepiandrosterone sulfate (dhea-s)	HMDB0001032	serine	HMDB0000187	GCST90199673	bioa_018	7:98825038-100067196	-0.0418326345659094	0.0571484078769251	0.464168567773664	1.0
MR-IVW	glycerophosphorylcholine (gpc)	HMDB0000086	glucose	HMDB0000122	GCST90199629	GCST90200440	1:40156715-40656715	-0.0343405081235957	0.143736999021922	0.811173743645357	1.0
MR-IVW	creatinine	HMDB0000562	arginine	HMDB0000517	bioa_026	bioa_002	1:109627506-110127506	0.0028662470730396	0.28662470730396	0.992021287370737	1.0
MR-IVW	creatinine	HMDB0000562	arginine	HMDB0000517	bioa_026	bioa_002	2:27480940-27980940	0.755182790145809	0.197330229983226	0.0001297145148394	1.0
MR-IVW	creatinine	HMDB0000562	arginine	HMDB0000517	bioa_026	bioa_002	2:73467567-73967567	-0.0277226049903137	0.298092526777601	0.925903561223632	1.0
MR-IVW	creatinine	HMDB0000562	arginine	HMDB0000517	bioa_026	bioa_002	2:121056440-121556440	0.0586715885564435	0.29782532262155	0.843827537782334	1.0
MR-IVW	creatinine	HMDB0000562	arginine	HMDB0000517	bioa_026	bioa_002	2:211315692-211815692	-1.76770091913932	0.230740232233299	1.8449085845885802e-14	1.0
MR-IVW	creatinine	HMDB0000562	arginine	HMDB0000517	bioa_026	bioa_002	2:217404869-217904869	0.321415712097178	0.249159466741999	0.197050658099496	1.0
MR-IVW	creatinine	HMDB0000562	arginine	HMDB0000517	bioa_026	bioa_002	4:77118847-77618847	0.434521766799424	0.198140340537812	0.0283073790914237	1.0
MR-IVW	creatinine	HMDB0000562	arginine	HMDB0000517	bioa_026	bioa_002	5:39171736-39671736	-0.683768742937668	0.281502158475777	0.015140532336163	1.0
MR-IVW	creatinine	HMDB0000562	arginine	HMDB0000517	bioa_026	bioa_002	5:67795622-68295622	0.184680485850825	0.297392086716306	0.534599623177987	1.0
MR-IVW	creatinine	HMDB0000562	arginine	HMDB0000517	bioa_026	bioa_002	5:176567143-177067143	0.201469878952036	0.201268610341693	0.316826808384558	1.0
MR-IVW	creatinine	HMDB0000562	arginine	HMDB0000517	bioa_026	bioa_002	6:6868990-7368990	-0.0475152568087881	0.300729473473361	0.874456798715491	1.0
MR-IVW	creatinine	HMDB0000562	arginine	HMDB0000517	bioa_026	bioa_002	6:43564625-44064625	0.27012368140266	0.292658376384245	0.356007205229526	1.0
MR-IVW	creatinine	HMDB0000562	arginine	HMDB0000517	bioa_026	bioa_002	6:160442375-160942375	0.346223611641674	0.194507646989704	0.0750759606970333	1.0
MR-IVW	creatinine	HMDB0000562	arginine	HMDB0000517	bioa_026	bioa_002	7:77297198-77797198	0.693903628975888	0.274161844715877	0.0113737848594881	1.0
MR-IVW	creatinine	HMDB0000562	arginine	HMDB0000517	bioa_026	bioa_002	7:151157801-151657801	0.4741249876213	0.251525192372041	0.0594298378166196	1.0
MR-IVW	creatinine	HMDB0000562	arginine	HMDB0000517	bioa_026	bioa_002	8:23501151-24001151	-0.12584556985345	0.278419402330639	0.651268982440638	1.0
MR-IVW	creatinine	HMDB0000562	arginine	HMDB0000517	bioa_026	bioa_002	11:30518678-31018678	0.379639905767842	0.278737082061559	0.173197885116746	1.0
MR-IVW	creatinine	HMDB0000562	arginine	HMDB0000517	bioa_026	bioa_002	15:45399813-46200138	-0.0486177702578385	0.1215444256446	0.689156516779359	1.0
MR-IVW	creatinine	HMDB0000562	arginine	HMDB0000517	bioa_026	bioa_002	15:75279182-75779182	0.423813230334494	0.291480901192913	0.145946306193611	1.0
MR-IVW	creatinine	HMDB0000562	arginine	HMDB0000517	bioa_026	bioa_002	15:75910951-76410951	0.130844025511999	0.26221247597595	0.617779384050109	1.0
MR-IVW	creatinine	HMDB0000562	arginine	HMDB0000517	bioa_026	bioa_002	16:20117645-20617645	0.0589910212232074	0.218485263789659	0.787160253603923	1.0
MR-IVW	creatinine	HMDB0000562	arginine	HMDB0000517	bioa_026	bioa_002	17:37370347-37870347	0.47616596206156	0.24956287319788	0.0563912162769328	1.0
MR-IVW	creatinine	HMDB0000562	arginine	HMDB0000517	bioa_026	bioa_002	17:58724447-59700441	-0.232412220379039	0.162688483377575	0.153127272000891	2.0
MR-IVW	creatinine	HMDB0000562	arginine	HMDB0000517	bioa_026	bioa_002	19:33119611-33619611	0.0367103837890214	0.291352252293828	0.89973192457547	1.0
MR-IVW	creatinine	HMDB0000562	arginine	HMDB0000517	bioa_026	bioa_002	22:40650077-41150077	-0.176944354418476	0.266482461473612	0.506690311086059	1.0
MR-IVW	creatine	HMDB0000064	isoleucine	HMDB0000172	M27718	GCST90200399	2:211346498-211846498	0.0938953941847041	0.112292161017936	0.403058982855813	1.0
MR-IVW	biliverdin	HMDB0001008	glycerol 3-phosphate	HMDB0000126	M02137	GCST90199638	2:234046650-234918570	-0.0089426010178782	0.0343379903009147	0.794533043252251	1.0
MR-IVW	dehydroepiandrosterone sulfate (dhea-s)	HMDB0001032	3-(4-hydroxyphenyl)lactate	HMDB0000755	GCST90199673	GCST90200371	5:77737524-78237524	0.0980016408902316	0.176377160926494	0.578459170613576	1.0
MR-IVW	dehydroepiandrosterone sulfate (dhea-s)	HMDB0001032	3-(4-hydroxyphenyl)lactate	HMDB0000755	GCST90199673	GCST90200371	7:98825038-100067196	0.0303006363356056	0.0871407421534434	0.728049979680037	1.0
MR-IVW	dehydroepiandrosterone sulfate (dhea-s)	HMDB0001032	3-(4-hydroxyphenyl)lactate	HMDB0000755	GCST90199673	GCST90200371	13:22064146-22564146	0.312398658965437	0.165374412643299	0.0588866485563188	1.0
MR-IVW	dehydroepiandrosterone sulfate (dhea-s)	HMDB0001032	3-(4-hydroxyphenyl)lactate	HMDB0000755	GCST90199673	GCST90200371	16:81331584-81831584	0.214790558598366	0.16721654417799	0.198965165675434	1.0
MR-IVW	5-methylthioadenosine (mta)	HMDB0001173	serine	HMDB0000187	GCST90200359	bioa_018	6:149659491-150411114	0.16199292250822	0.0790981066934667	0.0405599993971219	1.0
MR-IVW	orotate	HMDB0000226	creatine	HMDB0000064	GCST90200392	GCST90200323	3:123305909-124961335	-0.0143179199336047	0.0302093796406691	0.635531208626922	3.0
MR-IVW	orotate	HMDB0000226	creatine	HMDB0000064	GCST90200392	GCST90200323	7:32831514-33590783	-0.0859622444720458	0.0490493499249579	0.0796764564688393	1.0
MR-IVW	valine	HMDB0000883	isoleucine	HMDB0000172	bioa_022	bioa_010	2:27492603-27992603	1.52600483920999	0.164511086590121	1.75960600023021e-20	1.0
MR-IVW	valine	HMDB0000883	isoleucine	HMDB0000172	bioa_022	bioa_010	2:64958074-65458074	0.362351083628781	0.0760762300291355	1.90735841267952e-06	1.0
MR-IVW	valine	HMDB0000883	isoleucine	HMDB0000172	bioa_022	bioa_010	2:211173777-211673777	0.782956585498876	0.178879731665265	1.20323974374857e-05	1.0
MR-IVW	valine	HMDB0000883	isoleucine	HMDB0000172	bioa_022	bioa_010	4:88972827-89472827	0.645328703022974	0.0509255605289588	8.45313104762202e-37	1.0
MR-IVW	valine	HMDB0000883	isoleucine	HMDB0000172	bioa_022	bioa_010	11:116381707-116882500	0.422878039791495	0.0931332179595967	5.61019357177302e-06	2.0
MR-IVW	valine	HMDB0000883	isoleucine	HMDB0000172	bioa_022	bioa_010	12:56615040-57115040	1.0011861974018	0.16034372155698	4.26519990499765e-10	1.0
MR-IVW	valine	HMDB0000883	isoleucine	HMDB0000172	bioa_022	bioa_010	16:70059237-70559237	0.996289241452538	0.104960939891753	2.26643376686242e-21	1.0
MR-IVW	valine	HMDB0000883	isoleucine	HMDB0000172	bioa_022	bioa_010	17:6883609-7383609	0.268189869051898	0.157388420805104	0.0883810872405501	1.0
MR-IVW	valine	HMDB0000883	isoleucine	HMDB0000172	bioa_022	bioa_010	17:40470632-40970632	0.620090229733332	0.182325854082128	0.0006713982782273	1.0
MR-IVW	valine	HMDB0000883	isoleucine	HMDB0000172	bioa_022	bioa_010	19:49114511-49614511	0.660658773235558	0.162403828228993	4.74183813821133e-05	1.0
MR-IVW	s-1-pyrroline-5-carboxylate	HMDB0001301	sarcosine	HMDB0000271	GCST90200381	GCST90200291	1:18949448-19449448	0.196067708425089	0.146286626263663	0.180148401889561	1.0
MR-IVW	s-1-pyrroline-5-carboxylate	HMDB0001301	sarcosine	HMDB0000271	GCST90200381	GCST90200291	8:144432748-145014955	-0.0193111220038827	0.0685226823727692	0.778080866865919	3.0
MR-IVW	kynurenate	HMDB0000715	caffeine	HMDB0001847	GCST90200454	M00569	1:241463402-241963402	0.0348102570462635	0.0954795621840377	0.71542245781118	1.0
MR-IVW	kynurenate	HMDB0000715	caffeine	HMDB0001847	GCST90200454	M00569	4:170711647-171211647	-0.0864973021981917	0.141448529477043	0.540861476402553	1.0
MR-IVW	kynurenate	HMDB0000715	caffeine	HMDB0001847	GCST90200454	M00569	16:58517848-59017848	-0.0782464076890848	0.162837118704312	0.630858054653153	1.0
MR-IVW	dehydroepiandrosterone sulfate (dhea-s)	HMDB0001032	n-acetylglucosaminylasparagine	HMDB0000489	GCST90199673	GCST90200316	5:77737524-78237524	0.0861198067942991	0.17761884726033	0.627777525244094	1.0
MR-IVW	dehydroepiandrosterone sulfate (dhea-s)	HMDB0001032	n-acetylglucosaminylasparagine	HMDB0000489	GCST90199673	GCST90200316	7:98825038-100067196	-0.138373086253231	0.0877410805853146	0.114781358840242	1.0
MR-IVW	dehydroepiandrosterone sulfate (dhea-s)	HMDB0001032	n-acetylglucosaminylasparagine	HMDB0000489	GCST90199673	GCST90200316	13:22064146-22564146	0.115053529636051	0.166569026301982	0.489737851201382	1.0
MR-IVW	dehydroepiandrosterone sulfate (dhea-s)	HMDB0001032	n-acetylglucosaminylasparagine	HMDB0000489	GCST90199673	GCST90200316	16:81331584-81831584	-0.203721672404763	0.168394712268943	0.226360775719265	1.0
MR-IVW	tyrosine	HMDB0000158	4-acetamidobutanoate	HMDB0003681	bioa_021	GCST90200311	4:99820973-100320973	-0.554314540014859	0.553627639956555	0.3167104417445	1.0
MR-IVW	tyrosine	HMDB0000158	4-acetamidobutanoate	HMDB0003681	bioa_021	GCST90200311	6:111242119-112017012	0.0004406533563431	0.143729641943319	0.997553810375177	2.0
MR-IVW	tyrosine	HMDB0000158	4-acetamidobutanoate	HMDB0003681	bioa_021	GCST90200311	6:112114361-112614361	-1.02027626161075	0.574857763333071	0.0759255424641	1.0
MR-IVW	tyrosine	HMDB0000158	4-acetamidobutanoate	HMDB0003681	bioa_021	GCST90200311	7:27926305-28426305	0.517580889319426	0.469958999474442	0.270752184652048	1.0
MR-IVW	tyrosine	HMDB0000158	4-acetamidobutanoate	HMDB0003681	bioa_021	GCST90200311	10:64816186-65575478	-0.175360778077385	0.467906733502206	0.707826168017878	1.0
MR-IVW	tyrosine	HMDB0000158	4-acetamidobutanoate	HMDB0003681	bioa_021	GCST90200311	11:61310081-61810081	0.507362170124459	0.556377725871095	0.361820110739034	1.0
MR-IVW	tyrosine	HMDB0000158	4-acetamidobutanoate	HMDB0003681	bioa_021	GCST90200311	12:46678393-47435518	-0.339684883932013	0.436378637694616	0.436322769033968	1.0
MR-IVW	tyrosine	HMDB0000158	4-acetamidobutanoate	HMDB0003681	bioa_021	GCST90200311	12:56615040-57115040	0.003392657996298	0.335554616617066	0.99193304701322	1.0
MR-IVW	tyrosine	HMDB0000158	4-acetamidobutanoate	HMDB0003681	bioa_021	GCST90200311	12:57594049-58094049	-0.225989756826827	0.50384751286557	0.653772126505417	1.0
MR-IVW	tyrosine	HMDB0000158	4-acetamidobutanoate	HMDB0003681	bioa_021	GCST90200311	12:59727701-60227701	0.723570717024364	0.491770393546582	0.141194097780558	1.0
MR-IVW	tyrosine	HMDB0000158	4-acetamidobutanoate	HMDB0003681	bioa_021	GCST90200311	12:120845172-121674861	0.895288263683572	0.454367535132638	0.0487919224410755	1.0
MR-IVW	tyrosine	HMDB0000158	4-acetamidobutanoate	HMDB0003681	bioa_021	GCST90200311	12:122092964-122592964	-0.0650399738635889	0.526223492623628	0.90163387310957	1.0
MR-IVW	tyrosine	HMDB0000158	4-acetamidobutanoate	HMDB0003681	bioa_021	GCST90200311	15:60649639-61149639	0.507866503862791	0.566192508734928	0.369726622973494	1.0
MR-IVW	tyrosine	HMDB0000158	4-acetamidobutanoate	HMDB0003681	bioa_021	GCST90200311	16:71153235-72438683	0.415228275668334	0.247266798604112	0.0930989947399213	2.0
MR-IVW	alpha-tocopherol	HMDB0001893	n-acetyl-aspartyl-glutamate (naag)	HMDB0001067	GCST90200302	GCST90200684	1:62651807-63403953	-0.131331623941008	0.180539073418851	0.466955507264219	1.0
MR-IVW	phenylalanine	HMDB0000159	4-methyl-2-oxopentanoate	HMDB0000695	GCST90200396	M22116	12:103005621-103594137	-0.329938867276388	0.131975546910554	0.0124193306515517	1.0
MR-IVW	isoursodeoxycholate	HMDB0000686	phosphate	HMDB0001429	GCST90199892	M11438	5:35715970-36215970	-0.182048583330088	0.182048583330088	0.317310507862914	1.0
MR-IVW	betaine	HMDB0000043	creatinine	HMDB0000562	GCST90200425	bioa_026	2:211290507-211790507	-0.282118084172089	0.0392102966187753	6.24607652021422e-13	1.0
MR-IVW	betaine	HMDB0000043	creatinine	HMDB0000562	GCST90200425	bioa_026	5:78081434-78907016	-0.0413226203343075	0.0231110851981587	0.0737760078277409	1.0
MR-IVW	betaine	HMDB0000043	creatinine	HMDB0000562	GCST90200425	bioa_026	6:160264283-160825366	0.217085451747049	0.0429872181677316	4.41810064538861e-07	1.0
MR-IVW	betaine	HMDB0000043	creatinine	HMDB0000562	GCST90200425	bioa_026	12:68601-568601	-0.108045223118376	0.0334505334731811	0.0012379021807734	1.0
MR-IVW	uridine	HMDB0000296	alpha-tocopherol	HMDB0001893	M00606	GCST90200302	1:20665172-21165172	0.416914822242988	0.169844954414456	0.0141010489208875	1.0
MR-IVW	uridine	HMDB0000296	alpha-tocopherol	HMDB0001893	M00606	GCST90200302	7:47852911-48352911	0.108660710448331	0.171703131344642	0.526837749259234	1.0
MR-IVW	uridine	HMDB0000296	alpha-tocopherol	HMDB0001893	M00606	GCST90200302	22:50721752-51221752	-0.0525494088850961	0.161110264844984	0.744295391266114	1.0
MR-IVW	phenylalanine	HMDB0000159	arginine	HMDB0000517	met-d-Phe	M01638	6:17868392-18368392	-0.0471000920942741	0.706501381414147	0.946847071399272	1.0
MR-IVW	phenylalanine	HMDB0000159	arginine	HMDB0000517	met-d-Phe	M01638	11:57019429-57519429	-0.139136959671939	0.336247652540523	0.679025635130096	1.0
MR-IVW	phenylalanine	HMDB0000159	arginine	HMDB0000517	met-d-Phe	M01638	12:56671418-57171418	0.735980199994226	0.696197486481024	0.290446394323729	1.0
MR-IVW	phenylalanine	HMDB0000159	arginine	HMDB0000517	met-d-Phe	M01638	12:102890425-104124563	0.0047932464646458	0.129410334109169	0.970453804203138	5.0
MR-IVW	phenylalanine	HMDB0000159	arginine	HMDB0000517	met-d-Phe	M01638	14:55161744-55661744	-0.384166224124285	0.432187002139821	0.374062797490883	1.0
MR-IVW	phenylalanine	HMDB0000159	arginine	HMDB0000517	met-d-Phe	M01638	16:16004626-16504626	0.282215225329196	0.718366028110691	0.694424996831738	1.0
MR-IVW	glutamate	HMDB0000148	lactate	HMDB0000190	GCST90200412	GCST90200408	5:36388589-36888589	0.198713020686879	0.155668712112372	0.201774493059476	1.0
MR-IVW	n-stearoyl-sphingosine (d18:1/18:0)*	HMDB0004950	hippurate	HMDB0000714	GCST90200341	M15753	10:64645010-65401382	-0.285235553701806	0.19295346279828	0.13933796704726	1.0
MR-IVW	n-stearoyl-sphingosine (d18:1/18:0)*	HMDB0004950	hippurate	HMDB0000714	GCST90200341	M15753	14:63982220-64482220	-0.100526177665387	0.16364726596691	0.539026540991259	1.0
MR-IVW	n-stearoyl-sphingosine (d18:1/18:0)*	HMDB0004950	hippurate	HMDB0000714	GCST90200341	M15753	18:55052269-55552269	0.107216528086939	0.181443355224051	0.554581334468171	1.0
MR-IVW	valine	HMDB0000883	cystine	HMDB0000192	M01649	M31454	4:88976422-89476422	-0.295813226873408	0.286270864716201	0.301447933138049	1.0
MR-IVW	acetylphosphate	HMDB0001494	citrulline	HMDB0000904	M15488	bioa_005	1:109564880-110064880	-0.0470142660817571	0.0847103893365003	0.578894660444794	1.0
MR-IVW	acetylphosphate	HMDB0001494	citrulline	HMDB0000904	M15488	bioa_005	6:96128415-96628415	-0.092865919271849	0.0877749709563798	0.290055442403265	1.0
MR-IVW	biliverdin	HMDB0001008	alpha-ketobutyrate	HMDB0000005	GCST90200706	GCST90200438	2:233898737-234978158	0.0101554251476739	0.0357844289117323	0.776567847473741	4.0
MR-IVW	biliverdin	HMDB0001008	alpha-ketobutyrate	HMDB0000005	GCST90200706	GCST90200438	12:21102315-21602315	-0.080736635172852	0.128933462841608	0.531191393348002	1.0
MR-IVW	hypotaurine	HMDB0000965	2-hydroxyglutarate	HMDB0059655	GCST90200379	GCST90199865	4:138793652-139293652	0.0702926702346916	0.140476468767132	0.616802247149873	1.0
MR-IVW	hypotaurine	HMDB0000965	2-hydroxyglutarate	HMDB0059655	GCST90200379	GCST90199865	5:114821656-115321656	-0.0851885011751575	0.164941223093991	0.605520650685508	1.0
MR-IVW	hypotaurine	HMDB0000965	2-hydroxyglutarate	HMDB0059655	GCST90200379	GCST90199865	19:47031255-47531255	-0.0834145999860793	0.181459314893981	0.645740459296664	1.0
MR-IVW	tyrosine	HMDB0000158	acetoacetate	HMDB0000060	M01299	met-d-Acetoacetate	1:154514715-155014715	0.0567989979271366	0.0448748633490964	0.205613457949811	1.0
MR-IVW	tyrosine	HMDB0000158	acetoacetate	HMDB0000060	M01299	met-d-Acetoacetate	6:111242119-112061922	0.0220013485524593	0.0335663789117359	0.512172977449611	1.0
MR-IVW	tyrosine	HMDB0000158	acetoacetate	HMDB0000060	M01299	met-d-Acetoacetate	16:71357384-72149586	-0.0451475655607497	0.040565496661825	0.265727828404172	1.0
MR-IVW	citrate	HMDB0000094	sulfate*	HMDB01448	M01564	GCST90199896	5:14625868-15125868	0.0321454870843661	0.156595937119612	0.837355997622396	1.0
MR-IVW	citrate	HMDB0000094	sulfate*	HMDB01448	M01564	GCST90199896	17:6345930-6933878	-0.0488880192064367	0.101866242444268	0.631281681604934	2.0
MR-IVW	kynurenine	HMDB0000684	biliverdin	HMDB0001008	M15140	M02137	8:39556267-40056267	0.269382478883567	0.179588319255712	0.133614402537717	1.0
MR-IVW	kynurenine	HMDB0000684	biliverdin	HMDB0001008	M15140	M02137	12:111634608-112134608	0.103746846995027	0.124496216394032	0.404656761927285	1.0
MR-IVW	kynurenine	HMDB0000684	biliverdin	HMDB0001008	M15140	M02137	12:112341686-113156415	0.0334604884419062	0.150572197988578	0.824140895741885	1.0
MR-IVW	kynurenine	HMDB0000684	biliverdin	HMDB0001008	M15140	M02137	16:87628822-88128822	-0.0083098189641849	0.105950191793364	0.93748491870193	1.0
MR-IVW	serine	HMDB0000187	tryptophan	HMDB0000929	GCST90200415	M00054	1:119778579-120514573	-0.0960686253393161	0.0928659897281571	0.300908721059156	2.0
MR-IVW	serine	HMDB0000187	tryptophan	HMDB0000929	GCST90200415	M00054	2:211290507-212040821	-0.111688248291899	0.127643712333599	0.381573905705021	1.0
MR-IVW	serine	HMDB0000187	tryptophan	HMDB0000929	GCST90200415	M00054	7:55905219-56847625	-0.0669592129419942	0.11717862264849	0.567709166197354	1.0
MR-IVW	glutamine	HMDB0000641	2-aminobutyrate	HMDB0000452	M00053	M32348	12:56615040-57115040	-0.401636194040299	0.116981415739893	0.0005962086253402	1.0
MR-IVW	acetone	HMDB0001659	glycerol	HMDB0000131	met-d-Acetone	GCST90200325	1:120074995-120574995	-0.434622763412025	0.668397031359229	0.515533073579411	1.0
MR-IVW	acetone	HMDB0001659	glycerol	HMDB0000131	met-d-Acetone	GCST90200325	5:41206969-43455198	0.0435022419507826	0.23542151088522	0.853398079788061	2.0
MR-IVW	acetone	HMDB0001659	glycerol	HMDB0000131	met-d-Acetone	GCST90200325	6:166522838-167022838	0.30915772432806	0.580314506765357	0.594212410790918	1.0
MR-IVW	acetone	HMDB0001659	glycerol	HMDB0000131	met-d-Acetone	GCST90200325	8:126241733-126741733	-0.119679700561682	0.604661049151108	0.843100945847039	1.0
MR-IVW	acetone	HMDB0001659	glycerol	HMDB0000131	met-d-Acetone	GCST90200325	10:135065795-135607239	-1.07599197902387	0.336459320416978	0.0013839130867566	2.0
MR-IVW	acetone	HMDB0001659	glycerol	HMDB0000131	met-d-Acetone	GCST90200325	11:116461180-116961180	-0.067140480447217	0.653308619314337	0.918145572015025	1.0
MR-IVW	acetone	HMDB0001659	glycerol	HMDB0000131	met-d-Acetone	GCST90200325	12:122365033-122865033	0.448404563614616	0.548831755043362	0.413919036248872	1.0
MR-IVW	acetone	HMDB0001659	glycerol	HMDB0000131	met-d-Acetone	GCST90200325	12:123068455-124007504	2.22906830900633	0.633472552758903	0.0004334902489849	1.0
MR-IVW	acetone	HMDB0001659	glycerol	HMDB0000131	met-d-Acetone	GCST90200325	13:42058883-42558883	0.645051812461927	0.657226502298602	0.326358233564845	1.0
MR-IVW	acetone	HMDB0001659	glycerol	HMDB0000131	met-d-Acetone	GCST90200325	17:6935779-7435779	0.865943007508932	0.479681049864512	0.0710359637739462	1.0
MR-IVW	acetone	HMDB0001659	glycerol	HMDB0000131	met-d-Acetone	GCST90200325	19:45929043-46429043	0.388888935473628	0.643948647432055	0.545901510146237	1.0
MR-IVW	spermidine	HMDB0001257	3-hydroxybutyrate (bhba)	HMDB0000011	bioa_033	GCST90200367	1:247760300-248289451	0.103108297493895	0.0835602935396508	0.21722566922601	2.0
MR-IVW	spermidine	HMDB0001257	3-hydroxybutyrate (bhba)	HMDB0000011	bioa_033	GCST90200367	19:54070939-54570939	0.384019463603943	0.133063451387221	0.0039018759625285	1.0
MR-IVW	4-methyl-2-oxopentanoate	HMDB0000695	urate	HMDB0000289	GCST90199655	M01604	4:88953670-89453670	-0.21413604147827	0.180325087560648	0.235030456586428	1.0
MR-IVW	docosapentaenoate (n6 dpa; 22:5n6)	HMDB0001976	1,7-dimethylurate	HMDB0011103	GCST90199796	M34400	11:61347212-61847212	0.319345202578391	0.164907768544579	0.0528055214644583	1.0
MR-IVW	sulfate*	HMDB01448	5-oxoproline	HMDB0000267	GCST90199896	GCST90200280	7:122557611-123057611	0.114108388971581	0.172228413300582	0.507624553695914	1.0
MR-IVW	phosphate	HMDB0001429	beta-alanine	HMDB0000056	GCST90200393	GCST90200361	1:21570042-22070042	0.241838571000956	0.159541710829387	0.129561615729786	1.0
MR-IVW	acetone	HMDB0001659	taurochenodeoxycholate	HMDB0000951	met-d-Acetone	GCST90200337	1:120074995-120574995	-1.37528446248416	0.678011220234384	0.0425184619599612	1.0
MR-IVW	acetone	HMDB0001659	taurochenodeoxycholate	HMDB0000951	met-d-Acetone	GCST90200337	5:41206969-43455198	0.29247806264172	0.266171639508618	0.271841109506644	2.0
MR-IVW	acetone	HMDB0001659	taurochenodeoxycholate	HMDB0000951	met-d-Acetone	GCST90200337	6:166522838-167022838	-0.534185106695264	0.588777126210269	0.364259290402792	1.0
MR-IVW	acetone	HMDB0001659	taurochenodeoxycholate	HMDB0000951	met-d-Acetone	GCST90200337	8:126241733-126741733	-1.17087663352068	0.613362177352983	0.0562687723532655	1.0
MR-IVW	acetone	HMDB0001659	taurochenodeoxycholate	HMDB0000951	met-d-Acetone	GCST90200337	10:135065795-135607239	-1.10766255168726	0.417500341361429	0.0079760542031122	2.0
MR-IVW	acetone	HMDB0001659	taurochenodeoxycholate	HMDB0000951	met-d-Acetone	GCST90200337	11:116461180-116961180	-0.431380615182249	0.662841222613425	0.515172144953035	1.0
MR-IVW	acetone	HMDB0001659	taurochenodeoxycholate	HMDB0000951	met-d-Acetone	GCST90200337	12:122365033-122865033	0.247160426876518	0.556869822460877	0.657159143066525	1.0
MR-IVW	acetone	HMDB0001659	taurochenodeoxycholate	HMDB0000951	met-d-Acetone	GCST90200337	12:123068455-124007504	0.476968326637313	0.643190356143935	0.458350115947574	1.0
MR-IVW	acetone	HMDB0001659	taurochenodeoxycholate	HMDB0000951	met-d-Acetone	GCST90200337	13:42058883-42558883	-0.0145777854654494	0.666872139055969	0.982559679761751	1.0
MR-IVW	acetone	HMDB0001659	taurochenodeoxycholate	HMDB0000951	met-d-Acetone	GCST90200337	17:6935779-7435779	-0.206550137009512	0.486782968549044	0.67133487034495	1.0
MR-IVW	acetone	HMDB0001659	taurochenodeoxycholate	HMDB0000951	met-d-Acetone	GCST90200337	19:45929043-46429043	-0.399584536853915	0.653360650273069	0.540813414690864	1.0
MR-IVW	alpha-ketoglutarate	HMDB0000208	leucine	HMDB0000687	GCST90200455	GCST90200389	20:44931392-45517926	0.0286248582493201	0.105572055244039	0.786282984966984	3.0
MR-IVW	cholesterol	HMDB0000067	myo-inositol	HMDB0000211	M00063	GCST90200401	1:109571511-110071511	0.0525422011245234	0.172738765285198	0.760997272726863	1.0
MR-IVW	docosahexaenoate (dha; 22:6n3)	HMDB0002183	valine	HMDB0000883	GCST90199651	bioa_022	11:61376206-61876206	-0.102339193187712	0.0564785834369269	0.0699861965038819	1.0
MR-IVW	n1-methyl-2-pyridone-5-carboxamide	HMDB0004193	isoleucine	HMDB0000172	GCST90199778	M01125	2:135485648-135985648	0.22473958455831	0.189254386996472	0.235030456586429	1.0
MR-IVW	isoleucine	HMDB0000172	paraxanthine	HMDB0001860	met-d-Ile	M18254	2:27480940-28253174	-0.495806723267548	0.358668693427588	0.166863357885141	1.0
MR-IVW	isoleucine	HMDB0000172	paraxanthine	HMDB0001860	met-d-Ile	M18254	2:165251927-165751927	1.377734160713	0.555927819235069	0.0132024577103302	1.0
MR-IVW	isoleucine	HMDB0000172	paraxanthine	HMDB0001860	met-d-Ile	M18254	4:88890833-89475171	0.183331539838545	0.249330894180421	0.462160389897216	1.0
MR-IVW	isoleucine	HMDB0000172	paraxanthine	HMDB0001860	met-d-Ile	M18254	8:76193463-76693463	-0.587812912471501	0.702109867674297	0.402474929547397	1.0
MR-IVW	isoleucine	HMDB0000172	paraxanthine	HMDB0001860	met-d-Ile	M18254	12:56611458-57111458	0.0633286808289552	0.495115141026376	0.898222589757693	1.0
MR-IVW	isoleucine	HMDB0000172	paraxanthine	HMDB0001860	met-d-Ile	M18254	16:69865519-70914672	-0.357832646005387	0.344579585042226	0.299055232507362	1.0
MR-IVW	isoleucine	HMDB0000172	paraxanthine	HMDB0001860	met-d-Ile	M18254	19:49069664-49569664	-0.364523186844774	0.567700045086122	0.520804838824829	1.0
MR-IVW	spermidine	HMDB0001257	bilirubin (z,z)	HMDB0000054	bioa_033	GCST90200704	1:247760300-248289451	0.0932706491221681	0.083717541663009	0.26523149299088	2.0
MR-IVW	spermidine	HMDB0001257	bilirubin (z,z)	HMDB0000054	bioa_033	GCST90200704	19:54070939-54570939	0.31957997886331	0.133333465745678	0.0165368063791217	1.0
MR-IVW	isoursodeoxycholate	HMDB0000686	cystine	HMDB0000192	GCST90199892	M31454	5:35715970-36215970	-0.233562288493876	0.350343432740813	0.504985075093845	1.0
MR-IVW	creatinine	HMDB0000562	beta-alanine	HMDB0000056	M00513	GCST90200361	7:23845366-24345366	-0.136986091278251	0.165216808884654	0.407031265622817	1.0
MR-IVW	urate	HMDB0000289	caffeine	HMDB0001847	M01604	GCST90200436	4:9676051-10553081	-0.0149667604560431	0.0487203149216387	0.758693024669396	1.0
MR-IVW	arginine	HMDB0000517	3-(4-hydroxyphenyl)lactate	HMDB0000755	GCST90200372	M32197	4:77758299-78258299	0.0447620735168583	0.19396898523972	0.817494086363381	1.0
MR-IVW	arginine	HMDB0000517	3-(4-hydroxyphenyl)lactate	HMDB0000755	GCST90200372	M32197	6:131644358-132148208	-0.0737890714443405	0.129130875027597	0.567709166197355	1.0
MR-IVW	arginine	HMDB0000517	3-(4-hydroxyphenyl)lactate	HMDB0000755	GCST90200372	M32197	10:99896895-100396895	-0.125093012809823	0.125093012809823	0.317310507862914	1.0
MR-IVW	sphinganine	HMDB0000269	trans-urocanate	HMDB0000301	GCST90200374	GCST90200416	3:56598999-57098999	-0.0276157978034813	0.164794429947168	0.866915867955236	1.0
MR-IVW	theobromine	HMDB0002825	urea	HMDB0000294	GCST90199644	GCST90200417	19:41121480-41621480	0.191149246157015	0.176524640613064	0.278876167312737	1.0
MR-IVW	oleamide	HMDB0002117	7-methylxanthine	HMDB0001991	M32458	GCST90199754	12:21138621-21638621	0.0622146799459887	0.103743246638616	0.548707120311743	1.0
MR-IVW	oleamide	HMDB0002117	7-methylxanthine	HMDB0001991	M32458	GCST90199754	19:15740431-16240431	-0.224688474719497	0.164649098235125	0.172362923523589	1.0
MR-IVW	threonine	HMDB0000167	arginine	HMDB0000517	bioa_019	bioa_002	2:27191397-28253174	0.270370971476746	0.0706482810234504	0.0001297145148394	1.0
MR-IVW	threonine	HMDB0000167	arginine	HMDB0000517	bioa_019	bioa_002	6:126521687-127323798	0.486690213336078	0.168346666667617	0.003840181203695	1.0
MR-IVW	threonine	HMDB0000167	arginine	HMDB0000517	bioa_019	bioa_002	8:74631674-75131674	0.195392440547073	0.0979901908460752	0.0461520545177823	1.0
MR-IVW	threonine	HMDB0000167	arginine	HMDB0000517	bioa_019	bioa_002	12:46636543-47464292	0.452057153481433	0.0926245984420124	1.05800989497572e-06	2.0
MR-IVW	threonine	HMDB0000167	arginine	HMDB0000517	bioa_019	bioa_002	12:56615040-57115040	0.420586388108434	0.107429473335486	9.04042078645003e-05	1.0
MR-IVW	threonine	HMDB0000167	arginine	HMDB0000517	bioa_019	bioa_002	12:59727701-60227701	0.76968264988968	0.170396867365436	6.27219054478632e-06	1.0
MR-IVW	threonine	HMDB0000167	arginine	HMDB0000517	bioa_019	bioa_002	16:1654524-2154524	0.0784368576778706	0.123522610516333	0.525428414998207	1.0
MR-IVW	threonine	HMDB0000167	arginine	HMDB0000517	bioa_019	bioa_002	20:42792364-43292364	0.594961620214751	0.166329779204571	0.0003475601737295	1.0
MR-IVW	eicosapentaenoate (epa; 20:5n3)	HMDB0001999	taurine	HMDB0000251	M18467	GCST90200420	11:61330635-61830635	0.0397913845554408	0.0990136405102447	0.687773957557487	1.0
MR-IVW	caffeine	HMDB0001847	3-ureidopropionate	HMDB0000026	GCST90200436	GCST90200283	15:56384745-56884745	-0.0644708801923334	0.177350507142373	0.71621469058976	1.0
MR-IVW	caffeine	HMDB0001847	3-ureidopropionate	HMDB0000026	GCST90200436	GCST90200283	15:57044800-57544800	0.0046388691994104	0.189289440391286	0.980448398743262	1.0
MR-IVW	creatinine	HMDB0000562	citrulline	HMDB0000904	M00513	M02132	7:23845366-24345366	0.132972982522764	0.173887746375923	0.444446702634926	1.0
MR-IVW	glucose	HMDB0000122	glutamine	HMDB0000641	met-d-Glucose	M00053	2:165251927-165751927	-0.44293840690872	0.696046067999422	0.524539436435316	1.0
MR-IVW	glucose	HMDB0000122	glutamine	HMDB0000641	met-d-Glucose	M00053	2:169498833-170056652	-0.0031528350624972	0.33302333121137	0.99244629248152	2.0
MR-IVW	glucose	HMDB0000122	glutamine	HMDB0000641	met-d-Glucose	M00053	3:122819058-123319058	0.57505976920309	0.450046775898068	0.201327791982999	1.0
MR-IVW	glucose	HMDB0000122	glutamine	HMDB0000641	met-d-Glucose	M00053	3:151951767-152451767	-0.219616009062633	0.695450695365007	0.752162308378055	1.0
MR-IVW	glucose	HMDB0000122	glutamine	HMDB0000641	met-d-Glucose	M00053	3:170377909-170877909	0.754919936273935	0.377459968136966	0.0455002638963575	1.0
MR-IVW	glucose	HMDB0000122	glutamine	HMDB0000641	met-d-Glucose	M00053	4:185468314-185968314	0.457869260672605	0.686803891008908	0.504985075093846	1.0
MR-IVW	glucose	HMDB0000122	glutamine	HMDB0000641	met-d-Glucose	M00053	5:95479406-95979406	-0.931094513008323	0.698320884756243	0.182422439451736	1.0
MR-IVW	glucose	HMDB0000122	glutamine	HMDB0000641	met-d-Glucose	M00053	6:7000270-7500270	1.21197758064852	0.641635189755096	0.0589067186156616	1.0
MR-IVW	glucose	HMDB0000122	glutamine	HMDB0000641	met-d-Glucose	M00053	7:14801789-15301789	-0.497848312499826	0.456360953124841	0.275312886521963	1.0
MR-IVW	glucose	HMDB0000122	glutamine	HMDB0000641	met-d-Glucose	M00053	7:43935955-44473721	-0.170827550555559	0.282195445987588	0.544945200834635	2.0
MR-IVW	glucose	HMDB0000122	glutamine	HMDB0000641	met-d-Glucose	M00053	8:117934783-118434783	0.808883419151771	0.570976531165954	0.156580407089633	1.0
MR-IVW	glucose	HMDB0000122	glutamine	HMDB0000641	met-d-Glucose	M00053	9:21884068-22384068	0.540698197574019	0.695183396880882	0.436700030722758	1.0
MR-IVW	glucose	HMDB0000122	glutamine	HMDB0000641	met-d-Glucose	M00053	10:2888477-3388477	0.139139978669357	0.382634941340731	0.716129568855565	1.0
MR-IVW	glucose	HMDB0000122	glutamine	HMDB0000641	met-d-Glucose	M00053	10:112762852-113262852	0.270570698883607	0.710248084569474	0.703238583398934	1.0
MR-IVW	glucose	HMDB0000122	glutamine	HMDB0000641	met-d-Glucose	M00053	10:114504071-115004071	0.766371827310653	0.484024311985676	0.113345509219526	1.0
MR-IVW	glucose	HMDB0000122	glutamine	HMDB0000641	met-d-Glucose	M00053	12:111682800-112523499	0.47054645966725	0.647001382042468	0.467058901715173	1.0
MR-IVW	glucose	HMDB0000122	glutamine	HMDB0000641	met-d-Glucose	M00053	12:121166650-121666650	0.302065136000938	0.664543299202063	0.649436283726755	1.0
MR-IVW	glucose	HMDB0000122	glutamine	HMDB0000641	met-d-Glucose	M00053	13:28213465-28721145	-0.356961541267368	0.713923082534736	0.617075077451974	1.0
MR-IVW	glucose	HMDB0000122	glutamine	HMDB0000641	met-d-Glucose	M00053	17:43272775-44380160	1.14088387636979	0.708134819815725	0.10715550703227	1.0
MR-IVW	glucose	HMDB0000122	glutamine	HMDB0000641	met-d-Glucose	M00053	20:22311971-22811971	0.749003981819351	0.704944924065272	0.288008758003942	1.0
MR-IVW	s-1-pyrroline-5-carboxylate	HMDB0001301	glutamate	HMDB0000148	GCST90200381	bioa_007	8:144432748-145014955	-0.056699401265711	0.0267870322778601	0.0342875677106707	2.0
MR-IVW	hypoxanthine	HMDB0000157	n-acetylornithine	HMDB0003357	M03127	bioa_023	6:16038192-16538192	-0.113525947802504	0.0591280978138041	0.0548578994076735	1.0
MR-IVW	n-formylanthranilic acid	HMDB0004089	tryptophan	HMDB0000929	GCST90199960	bioa_020	2:143548189-144048189	0.0293233023340324	0.0600887342910502	0.625549841071416	1.0
MR-IVW	n-formylanthranilic acid	HMDB0004089	tryptophan	HMDB0000929	GCST90199960	bioa_020	17:75643177-76448530	-0.0184751141886988	0.0276154981597691	0.503487487459075	3.0
MR-IVW	tyrosine	HMDB0000158	bilirubin (z,z)	HMDB0000054	bioa_021	GCST90200704	4:99820973-100320973	1.48311361302088	0.54982226852044	0.0069874481251352	1.0
MR-IVW	tyrosine	HMDB0000158	bilirubin (z,z)	HMDB0000054	bioa_021	GCST90200704	6:111242119-112017012	0.10878297457679	0.149234629851348	0.466038842912659	2.0
MR-IVW	tyrosine	HMDB0000158	bilirubin (z,z)	HMDB0000054	bioa_021	GCST90200704	6:112114361-112614361	-0.970350016157149	0.571133260128186	0.0893209627254008	1.0
MR-IVW	tyrosine	HMDB0000158	bilirubin (z,z)	HMDB0000054	bioa_021	GCST90200704	7:27926305-28426305	-0.168060223140109	0.466936589386968	0.718906310054788	1.0
MR-IVW	tyrosine	HMDB0000158	bilirubin (z,z)	HMDB0000054	bioa_021	GCST90200704	10:64816186-65575478	-1.36213242440975	0.464628963659137	0.0033715966748055	1.0
MR-IVW	tyrosine	HMDB0000158	bilirubin (z,z)	HMDB0000054	bioa_021	GCST90200704	11:61310081-61810081	-1.76590774592398	0.552449402479582	0.0013910300655852	1.0
MR-IVW	tyrosine	HMDB0000158	bilirubin (z,z)	HMDB0000054	bioa_021	GCST90200704	12:46678393-47435518	0.293462594307826	0.433547431184765	0.4984776905731	1.0
MR-IVW	tyrosine	HMDB0000158	bilirubin (z,z)	HMDB0000054	bioa_021	GCST90200704	12:56615040-57115040	0.11845804087824	0.333371864980691	0.722340100085554	1.0
MR-IVW	tyrosine	HMDB0000158	bilirubin (z,z)	HMDB0000054	bioa_021	GCST90200704	12:57594049-58094049	0.599015177813428	0.500536642005858	0.231405607749929	1.0
MR-IVW	tyrosine	HMDB0000158	bilirubin (z,z)	HMDB0000054	bioa_021	GCST90200704	12:59727701-60227701	0.264701297807729	0.488631378836372	0.588011540541292	1.0
MR-IVW	tyrosine	HMDB0000158	bilirubin (z,z)	HMDB0000054	bioa_021	GCST90200704	12:120845172-121674861	-0.759873379545016	0.451445413966352	0.0923361841789651	1.0
MR-IVW	tyrosine	HMDB0000158	bilirubin (z,z)	HMDB0000054	bioa_021	GCST90200704	12:122092964-122592964	-0.366852626263707	0.52278935862412	0.48285275081906	1.0
MR-IVW	tyrosine	HMDB0000158	bilirubin (z,z)	HMDB0000054	bioa_021	GCST90200704	15:60649639-61149639	0.994328078655605	0.562435140379126	0.0770779218976332	1.0
MR-IVW	tyrosine	HMDB0000158	bilirubin (z,z)	HMDB0000054	bioa_021	GCST90200704	16:71153235-72438683	0.0505557001702391	0.271450114628387	0.852254157103947	2.0
MR-IVW	n-formylanthranilic acid	HMDB0004089	glycine	HMDB0000123	GCST90199960	bioa_008	2:143548189-144048189	-0.0089360610071578	0.0373893765989888	0.811105582740869	1.0
MR-IVW	n-formylanthranilic acid	HMDB0004089	glycine	HMDB0000123	GCST90199960	bioa_008	17:75643177-76448530	-0.0155876370732996	0.0171832616697199	0.364332365218417	3.0
MR-IVW	phosphate	HMDB0001429	eicosapentaenoate (epa; 20:5n3)	HMDB0001999	GCST90200393	M18467	1:21570042-22070042	-0.117068193520358	0.183237172466648	0.522895216724076	1.0
MR-IVW	aspartate	HMDB0000191	leucine	HMDB0000687	bioa_004	GCST90200389	2:211431243-211931243	0.0954330706917644	0.325839254208596	0.769610897448952	1.0
MR-IVW	aspartate	HMDB0000191	leucine	HMDB0000687	bioa_004	GCST90200389	4:178111051-178611051	0.0226614228013727	0.108218839004037	0.834133122613498	1.0
MR-IVW	aspartate	HMDB0000191	leucine	HMDB0000687	bioa_004	GCST90200389	12:101969766-102469766	-0.0163109852686331	0.163972447619337	0.920761978840569	1.0
MR-IVW	asparagine	HMDB0000168	docosapentaenoate (n6 dpa; 22:5n6)	HMDB0001976	GCST90200452	GCST90199796	2:211293055-211793055	-0.0182319711349487	0.188454760510419	0.92292925939054	1.0
MR-IVW	asparagine	HMDB0000168	docosapentaenoate (n6 dpa; 22:5n6)	HMDB0001976	GCST90200452	GCST90199796	7:97139584-97639584	-0.0153587498360021	0.179443537135518	0.931791561807391	1.0
MR-IVW	asparagine	HMDB0000168	docosapentaenoate (n6 dpa; 22:5n6)	HMDB0001976	GCST90200452	GCST90199796	11:61850353-62350353	0.125824289493151	0.144462196891152	0.38376278581635	1.0
MR-IVW	asparagine	HMDB0000168	docosapentaenoate (n6 dpa; 22:5n6)	HMDB0001976	GCST90200452	GCST90199796	14:103842789-104825326	0.0001029347420084	0.0454039830785184	0.998191128498063	2.0
MR-IVW	cystine	HMDB0000192	beta-alanine	HMDB0000056	M31454	GCST90200361	22:24745202-25245202	-0.0306193422453769	0.0730739506078379	0.675202561282571	1.0
MR-IVW	ornithine	HMDB0000214	guanidinoacetate	HMDB0000128	bioa_014	GCST90200384	2:219037276-219805573	-0.0074038253300649	0.302911893393818	0.980499908046647	1.0
MR-IVW	ornithine	HMDB0000214	guanidinoacetate	HMDB0000128	bioa_014	GCST90200384	4:144415809-145209327	-0.368957350409071	0.272675252429896	0.176023139365704	1.0
MR-IVW	ornithine	HMDB0000214	guanidinoacetate	HMDB0000128	bioa_014	GCST90200384	6:131638147-132138147	-0.877790392546121	0.245353482982495	0.0003466891354843	1.0
MR-IVW	ornithine	HMDB0000214	guanidinoacetate	HMDB0000128	bioa_014	GCST90200384	10:97138162-97638162	0.383436697815725	0.327524343563252	0.241714537363708	1.0
MR-IVW	ornithine	HMDB0000214	guanidinoacetate	HMDB0000128	bioa_014	GCST90200384	12:46964292-47464292	0.632513916614458	0.300114135959335	0.0350675179732925	1.0
MR-IVW	ornithine	HMDB0000214	guanidinoacetate	HMDB0000128	bioa_014	GCST90200384	12:132819894-133319894	-0.0585959361603041	0.349749562022376	0.866947663583513	1.0
MR-IVW	ornithine	HMDB0000214	guanidinoacetate	HMDB0000128	bioa_014	GCST90200384	19:12789284-13289284	-0.104618616170333	0.302720758638644	0.729647512342644	1.0
MR-IVW	3-(4-hydroxyphenyl)lactate	HMDB0000755	alanine	HMDB0000161	GCST90200371	bioa_001	6:111301079-111801079	-0.109541693658286	0.0566692672831268	0.0532361978012112	1.0
MR-IVW	3-(4-hydroxyphenyl)lactate	HMDB0000755	alanine	HMDB0000161	GCST90200371	bioa_001	17:79941425-80441425	0.119001852595319	0.0315153211322344	0.0001593669902163	1.0
MR-IVW	3-(4-hydroxyphenyl)lactate	HMDB0000755	pantothenate	HMDB0000210	GCST90200371	M01508	6:111301079-111801079	-0.0448429700712046	0.194319536975225	0.817494086363385	1.0
MR-IVW	3-(4-hydroxyphenyl)lactate	HMDB0000755	pantothenate	HMDB0000210	GCST90200371	M01508	17:79941425-80441425	0.0926431233599345	0.109487327607195	0.397466925422592	1.0
MR-IVW	caffeine	HMDB0001847	lactate	HMDB0000190	M00569	met-d-Lactate	7:17037106-17537106	-0.0328527979823115	0.033923779633786	0.332829779501219	1.0
MR-IVW	caffeine	HMDB0001847	lactate	HMDB0000190	M00569	met-d-Lactate	15:74777880-75277880	-0.0009250126267271	0.0393003945814267	0.981221940356791	1.0
MR-IVW	ornithine	HMDB0000214	phosphate	HMDB0001429	GCST90200404	GCST90200393	6:131644358-132144358	0.141663002129348	0.127390279638883	0.266121237310695	1.0
MR-IVW	ornithine	HMDB0000214	phosphate	HMDB0001429	GCST90200404	GCST90200393	6:161178041-161678041	0.0786753247019354	0.183769866450325	0.668564669668871	1.0
MR-IVW	phenylalanine	HMDB0000159	3-(4-hydroxyphenyl)lactate	HMDB0000755	met-d-Phe	GCST90200371	2:211293055-211793055	-0.877945001159587	0.597606915234573	0.141805358287946	1.0
MR-IVW	phenylalanine	HMDB0000159	3-(4-hydroxyphenyl)lactate	HMDB0000755	met-d-Phe	GCST90200371	6:17868392-18368392	-0.882318573815356	0.639739605056608	0.167838055767024	1.0
MR-IVW	phenylalanine	HMDB0000159	3-(4-hydroxyphenyl)lactate	HMDB0000755	met-d-Phe	GCST90200371	11:57019429-57519429	1.29600456452518	0.357474322794	0.0002884609519838	1.0
MR-IVW	phenylalanine	HMDB0000159	3-(4-hydroxyphenyl)lactate	HMDB0000755	met-d-Phe	GCST90200371	12:56671418-57171418	0.387268467692024	0.645720976314345	0.548675634850942	1.0
MR-IVW	phenylalanine	HMDB0000159	3-(4-hydroxyphenyl)lactate	HMDB0000755	met-d-Phe	GCST90200371	12:102211009-102721004	-0.0020406845803278	0.41022048932725	0.996030856461474	2.0
MR-IVW	phenylalanine	HMDB0000159	3-(4-hydroxyphenyl)lactate	HMDB0000755	met-d-Phe	GCST90200371	12:102890425-104124563	-0.190785370460197	0.110378048284897	0.0839036293251037	12.0
MR-IVW	phenylalanine	HMDB0000159	3-(4-hydroxyphenyl)lactate	HMDB0000755	met-d-Phe	GCST90200371	12:104125826-104625826	-0.38087393186633	0.671719883830239	0.57070532369913	1.0
MR-IVW	phenylalanine	HMDB0000159	3-(4-hydroxyphenyl)lactate	HMDB0000755	met-d-Phe	GCST90200371	14:55161744-55661744	-0.655115030497953	0.349652765021644	0.0609833650214716	1.0
MR-IVW	phenylalanine	HMDB0000159	3-(4-hydroxyphenyl)lactate	HMDB0000755	met-d-Phe	GCST90200371	14:55670870-56170870	-0.637602276352383	0.630883110653866	0.312183778086559	1.0
MR-IVW	phenylalanine	HMDB0000159	3-(4-hydroxyphenyl)lactate	HMDB0000755	met-d-Phe	GCST90200371	16:16004626-16504626	0.914773449964617	0.664154924068256	0.168404219265558	1.0
MR-IVW	2-aminobutyrate	HMDB0000452	citrate	HMDB0000094	M32348	M01564	2:64958074-65458074	-0.210513082650152	0.12223340282912	0.0850292707808787	1.0
MR-IVW	2-aminobutyrate	HMDB0000452	citrate	HMDB0000094	M32348	M01564	4:88993818-89493818	-0.274247421103001	0.154264174370438	0.0754403596268003	1.0
MR-IVW	phenylalanine	HMDB0000159	4-methyl-2-oxopentanoate	HMDB0000695	bioa_016	M22116	1:94441240-94941240	-0.360255869237199	0.591848928032542	0.542726189445173	1.0
MR-IVW	phenylalanine	HMDB0000159	4-methyl-2-oxopentanoate	HMDB0000695	bioa_016	M22116	3:186202917-186702917	-0.0205040301379089	0.471592693171985	0.965320293449229	1.0
MR-IVW	phenylalanine	HMDB0000159	4-methyl-2-oxopentanoate	HMDB0000695	bioa_016	M22116	4:155231289-155731289	-0.234646850084106	0.453650576829275	0.604987669676506	1.0
MR-IVW	phenylalanine	HMDB0000159	4-methyl-2-oxopentanoate	HMDB0000695	bioa_016	M22116	4:186893802-187393802	0.0981668985405825	0.215967176789283	0.649436283726757	1.0
MR-IVW	phenylalanine	HMDB0000159	4-methyl-2-oxopentanoate	HMDB0000695	bioa_016	M22116	5:176539719-177067143	0.356620075514316	0.346685058546424	0.303640797044141	2.0
MR-IVW	phenylalanine	HMDB0000159	4-methyl-2-oxopentanoate	HMDB0000695	bioa_016	M22116	6:52381188-52881188	-0.121886507811684	0.560677935933761	0.827903407296467	1.0
MR-IVW	phenylalanine	HMDB0000159	4-methyl-2-oxopentanoate	HMDB0000695	bioa_016	M22116	11:57020509-57520509	0.816627161935798	0.466644092534741	0.0801183137276341	1.0
MR-IVW	phenylalanine	HMDB0000159	4-methyl-2-oxopentanoate	HMDB0000695	bioa_016	M22116	12:103007876-103562619	-0.386727797136023	0.30898966499597	0.210719981890901	2.0
MR-IVW	phenylalanine	HMDB0000159	4-methyl-2-oxopentanoate	HMDB0000695	bioa_016	M22116	14:55086875-55586875	-1.33316321923955	0.601230471421757	0.0265963634153617	1.0
MR-IVW	phenylalanine	HMDB0000159	4-methyl-2-oxopentanoate	HMDB0000695	bioa_016	M22116	19:45142254-45642254	0.401554836557735	0.593602801867954	0.498741913600145	1.0
MR-IVW	4-acetamidobutanoate	HMDB0003681	aspartate	HMDB0000191	GCST90200311	bioa_004	8:18005709-18505709	-0.0059810112353642	0.0361392706820826	0.868551278748493	2.0
MR-IVW	isoleucine	HMDB0000172	hydroxy-n6,n6,n6-trimethyllysine*	HMDB01422	met-d-Ile	GCST90200240	2:27480940-28253174	0.161024074172648	0.567017231900691	0.776422300847419	1.0
MR-IVW	isoleucine	HMDB0000172	hydroxy-n6,n6,n6-trimethyllysine*	HMDB01422	met-d-Ile	GCST90200240	2:165251927-165751927	-0.630886889532719	0.518510970004319	0.223707667746401	1.0
MR-IVW	isoleucine	HMDB0000172	hydroxy-n6,n6,n6-trimethyllysine*	HMDB01422	met-d-Ile	GCST90200240	4:88890833-89475171	0.0796926945137108	0.304411421522465	0.793481250783294	2.0
MR-IVW	isoleucine	HMDB0000172	hydroxy-n6,n6,n6-trimethyllysine*	HMDB01422	met-d-Ile	GCST90200240	8:76193463-76693463	0.441237447399721	0.652398480300945	0.498830387618136	1.0
MR-IVW	isoleucine	HMDB0000172	hydroxy-n6,n6,n6-trimethyllysine*	HMDB01422	met-d-Ile	GCST90200240	12:56611458-57111458	0.478993961662172	0.464449994989412	0.30239341399968	1.0
MR-IVW	isoleucine	HMDB0000172	hydroxy-n6,n6,n6-trimethyllysine*	HMDB01422	met-d-Ile	GCST90200240	16:69331471-69831471	0.671538844701574	0.576800977771064	0.244323902431597	1.0
MR-IVW	isoleucine	HMDB0000172	hydroxy-n6,n6,n6-trimethyllysine*	HMDB01422	met-d-Ile	GCST90200240	16:69865519-70914672	0.172673830949573	0.324356626304027	0.594478098204716	1.0
MR-IVW	isoleucine	HMDB0000172	hydroxy-n6,n6,n6-trimethyllysine*	HMDB01422	met-d-Ile	GCST90200240	17:6935779-7435779	-0.635933152851897	0.474832159466864	0.180479579415678	1.0
MR-IVW	isoleucine	HMDB0000172	hydroxy-n6,n6,n6-trimethyllysine*	HMDB01422	met-d-Ile	GCST90200240	19:49069664-49569664	0.619760936634516	0.440008558024001	0.158977093542667	1.0
MR-IVW	3-methyl-2-oxobutyrate	HMDB0000019	citrate	HMDB0000094	GCST90199677	met-d-Citrate	4:88953670-89453670	0.0449127075589269	0.0328265331561931	0.171254773404381	1.0
MR-IVW	creatinine	HMDB0000562	serotonin (5ht)	HMDB0000259	bioa_026	M02342	1:109627506-110127506	-0.0677127903060143	0.660199705483647	0.918308934545484	1.0
MR-IVW	creatinine	HMDB0000562	serotonin (5ht)	HMDB0000259	bioa_026	M02342	2:27480940-27980940	-0.122872513599428	0.45462830031789	0.786952335429887	1.0
MR-IVW	creatinine	HMDB0000562	serotonin (5ht)	HMDB0000259	bioa_026	M02342	2:73467567-73967567	-1.30416194311766	0.686401022693504	0.0574331196320035	1.0
MR-IVW	creatinine	HMDB0000562	serotonin (5ht)	HMDB0000259	bioa_026	M02342	2:121056440-121556440	-1.02879986198958	0.685866574659717	0.133614402537715	1.0
MR-IVW	creatinine	HMDB0000562	serotonin (5ht)	HMDB0000259	bioa_026	M02342	2:211315692-211815692	-0.208165505632474	0.531978514394108	0.695572285478062	1.0
MR-IVW	creatinine	HMDB0000562	serotonin (5ht)	HMDB0000259	bioa_026	M02342	2:217404869-217904869	1.34448714133703	0.573647846970462	0.0190909630727717	1.0
MR-IVW	creatinine	HMDB0000562	serotonin (5ht)	HMDB0000259	bioa_026	M02342	4:77118847-77618847	0.44437699615208	0.456387185237272	0.330213359465854	1.0
MR-IVW	creatinine	HMDB0000562	serotonin (5ht)	HMDB0000259	bioa_026	M02342	5:39171736-39671736	1.00661537804064	0.648328548568547	0.120511176847017	1.0
MR-IVW	creatinine	HMDB0000562	serotonin (5ht)	HMDB0000259	bioa_026	M02342	5:67795622-68295622	-0.134924926927803	0.685003475171926	0.843851251527607	1.0
MR-IVW	creatinine	HMDB0000562	serotonin (5ht)	HMDB0000259	bioa_026	M02342	5:176567143-177067143	0.683684416414564	0.463514858586143	0.140212543422444	1.0
MR-IVW	creatinine	HMDB0000562	serotonin (5ht)	HMDB0000259	bioa_026	M02342	6:6868990-7368990	0.127600224089223	0.692686930770064	0.853848301985591	1.0
MR-IVW	creatinine	HMDB0000562	serotonin (5ht)	HMDB0000259	bioa_026	M02342	6:43564625-44064625	-1.95176868037039	0.673619279065885	0.0037622661496307	1.0
MR-IVW	creatinine	HMDB0000562	serotonin (5ht)	HMDB0000259	bioa_026	M02342	6:160442375-160942375	0.402297682925246	0.448013328712204	0.369207310198106	1.0
MR-IVW	creatinine	HMDB0000562	serotonin (5ht)	HMDB0000259	bioa_026	M02342	7:77297198-77797198	-0.899336560677885	0.631449074518515	0.154376307933322	1.0
MR-IVW	creatinine	HMDB0000562	serotonin (5ht)	HMDB0000259	bioa_026	M02342	7:151157801-151657801	-0.316021118929162	0.57937205137013	0.585440934568927	1.0
MR-IVW	creatinine	HMDB0000562	serotonin (5ht)	HMDB0000259	bioa_026	M02342	8:23501151-24001151	0.320644405401143	0.641288810802287	0.617075077451974	1.0
MR-IVW	creatinine	HMDB0000562	serotonin (5ht)	HMDB0000259	bioa_026	M02342	11:30518678-31018678	-0.312343061131547	0.642038514548183	0.626622284221625	1.0
MR-IVW	creatinine	HMDB0000562	serotonin (5ht)	HMDB0000259	bioa_026	M02342	15:45399813-46200138	0.574846632479088	0.279859544759555	0.0399704603061485	1.0
MR-IVW	creatinine	HMDB0000562	serotonin (5ht)	HMDB0000259	bioa_026	M02342	15:75279182-75779182	0.249823607997163	0.671400946492383	0.709823590643098	1.0
MR-IVW	creatinine	HMDB0000562	serotonin (5ht)	HMDB0000259	bioa_026	M02342	15:75910951-76410951	-0.0732087021227374	0.603971792512588	0.903523023570038	1.0
MR-IVW	creatinine	HMDB0000562	serotonin (5ht)	HMDB0000259	bioa_026	M02342	16:20117645-20617645	0.35333150112471	0.503229713723069	0.482599554301846	1.0
MR-IVW	creatinine	HMDB0000562	serotonin (5ht)	HMDB0000259	bioa_026	M02342	17:37370347-37870347	0.324275354555168	0.574851764893256	0.572684333139983	1.0
MR-IVW	creatinine	HMDB0000562	serotonin (5ht)	HMDB0000259	bioa_026	M02342	17:58724447-59700441	-0.296962437711759	0.356624467139763	0.405011976845951	2.0
MR-IVW	creatinine	HMDB0000562	serotonin (5ht)	HMDB0000259	bioa_026	M02342	19:33119611-33619611	0.0978670714684792	0.671088490069579	0.88405296100468	1.0
MR-IVW	creatinine	HMDB0000562	serotonin (5ht)	HMDB0000259	bioa_026	M02342	22:40650077-41150077	0.296668769970385	0.613797455111144	0.628859075722357	1.0
MR-IVW	serine	HMDB0000187	taurochenodeoxycholate	HMDB0000951	bioa_018	GCST90200337	1:11610843-12110843	0.195208458130735	0.341668578163535	0.567770119173607	1.0
MR-IVW	serine	HMDB0000187	taurochenodeoxycholate	HMDB0000951	bioa_018	GCST90200337	1:119427250-120522606	-0.120028506230296	0.112832956250515	0.287432132283288	5.0
MR-IVW	serine	HMDB0000187	taurochenodeoxycholate	HMDB0000951	bioa_018	GCST90200337	2:27480940-27980940	0.531835410273555	0.307542697599391	0.0837543561250376	1.0
MR-IVW	serine	HMDB0000187	taurochenodeoxycholate	HMDB0000951	bioa_018	GCST90200337	2:211315692-212076215	-0.310862733146082	0.143575917437154	0.030376554276306	1.0
MR-IVW	serine	HMDB0000187	taurochenodeoxycholate	HMDB0000951	bioa_018	GCST90200337	3:125660381-126160381	0.193608580699684	0.352017403512571	0.582321304942938	1.0
MR-IVW	serine	HMDB0000187	taurochenodeoxycholate	HMDB0000951	bioa_018	GCST90200337	7:55551853-56922308	-0.0874051260748867	0.128537866852639	0.496507531746434	1.0
MR-IVW	serine	HMDB0000187	taurochenodeoxycholate	HMDB0000951	bioa_018	GCST90200337	8:126232621-126732621	-0.782187620289986	0.292405920179365	0.0074727890387191	1.0
MR-IVW	serine	HMDB0000187	taurochenodeoxycholate	HMDB0000951	bioa_018	GCST90200337	10:65065800-65565800	-0.478210495491977	0.345845954412555	0.166748628406731	1.0
MR-IVW	dihydroorotate	HMDB03349	leucine	HMDB0000687	GCST90200444	M00060	5:53379047-53879047	0.0700724892602498	0.186859971360666	0.707660466654552	1.0
MR-IVW	dihydroorotate	HMDB03349	leucine	HMDB0000687	GCST90200444	M00060	10:104381189-105206827	-0.299987364769968	0.179992418861981	0.0955807045456289	1.0
MR-IVW	dihydroorotate	HMDB03349	leucine	HMDB0000687	GCST90200444	M00060	10:125910495-126410495	-0.0606947410472985	0.136563167356423	0.656721286563774	1.0
MR-IVW	dihydroorotate	HMDB03349	leucine	HMDB0000687	GCST90200444	M00060	11:122683181-123183181	-0.190782726105869	0.155638539717946	0.220271518788167	1.0
MR-IVW	dihydroorotate	HMDB03349	leucine	HMDB0000687	GCST90200444	M00060	15:77921365-78954732	-0.17284566089282	0.0576152202976066	0.0026997960632601	1.0
MR-IVW	glucose	HMDB0000122	xanthine	HMDB0000292	M20489	M03147	2:169551488-170051488	0.12397284934666	0.192157916487325	0.518822668670193	1.0
MR-IVW	phosphate	HMDB0001429	sarcosine	HMDB0000271	GCST90200393	bioa_031	1:21570042-22070042	0.0497705896590948	0.103905197618152	0.631938628653825	1.0
MR-IVW	phosphoethanolamine	HMDB0000224	glutamine	HMDB0000641	GCST90200281	GCST90200419	1:21573292-22073292	-0.223761455409604	0.169858680724791	0.187725036172667	1.0
MR-IVW	phosphoethanolamine	HMDB0000224	glutamine	HMDB0000641	GCST90200281	GCST90200419	1:27206842-27706842	-0.113859316389418	0.182508383198541	0.532720839866776	1.0
MR-IVW	valine	HMDB0000883	phenylpyruvate	HMDB0000205	M01649	GCST90200365	4:88976422-89476422	-0.0771486647771471	0.149609945491339	0.606088159819759	1.0
MR-IVW	n-acetylornithine	HMDB0003357	alanine	HMDB0000161	bioa_023	bioa_001	2:72878681-74437061	-0.0106518535883379	0.0122135480210742	0.383135141384736	7.0
MR-IVW	n-acetylornithine	HMDB0003357	alanine	HMDB0000161	bioa_023	bioa_001	5:950573-1450573	0.0535314836601831	0.0871848268081197	0.539215327205134	1.0
MR-IVW	n-acetylornithine	HMDB0003357	alanine	HMDB0000161	bioa_023	bioa_001	14:23348952-23848952	0.134217894172772	0.110014667354729	0.222464874895661	1.0
MR-IVW	n-acetylornithine	HMDB0003357	alanine	HMDB0000161	bioa_023	bioa_001	17:37301988-37801988	0.085913756363075	0.0994372180128176	0.387587890553155	1.0
MR-IVW	inositol 1-phosphate (i1p)	HMDB0000213	cytosine	HMDB0000630	M01481	GCST90200433	1:5349333-5849333	0.225194535335457	0.0885635032688456	0.0109985001107906	1.0
MR-IVW	inositol 1-phosphate (i1p)	HMDB0000213	cytosine	HMDB0000630	M01481	GCST90200433	4:31607204-32397858	-0.0618531501147632	0.0842978963109574	0.463104237853673	1.0
MR-IVW	inositol 1-phosphate (i1p)	HMDB0000213	cytosine	HMDB0000630	M01481	GCST90200433	4:66148855-66648855	0.0385724372390746	0.0871025499699327	0.657881933561997	1.0
MR-IVW	inositol 1-phosphate (i1p)	HMDB0000213	cytosine	HMDB0000630	M01481	GCST90200433	10:114775621-115275621	-0.0084697941192742	0.0867468155654447	0.922219670829107	1.0
MR-IVW	inositol 1-phosphate (i1p)	HMDB0000213	cytosine	HMDB0000630	M01481	GCST90200433	12:62771708-63271708	-0.195662196769441	0.0895249220569629	0.0288477233226304	1.0
MR-IVW	inositol 1-phosphate (i1p)	HMDB0000213	cytosine	HMDB0000630	M01481	GCST90200433	15:77060646-77560646	-0.0667967691900656	0.0855667371287155	0.43501459211022	1.0
MR-IVW	3-(4-hydroxyphenyl)lactate	HMDB0000755	allantoin	HMDB0000462	GCST90200371	M01107	6:111301079-111801079	-0.0149951194206302	0.224926791309477	0.946847071399275	1.0
MR-IVW	3-(4-hydroxyphenyl)lactate	HMDB0000755	allantoin	HMDB0000462	GCST90200371	M01107	17:79941425-80441425	0.104200690389097	0.126730569392145	0.410950433473449	1.0
MR-IVW	dihydroorotate	HMDB03349	methionine	HMDB0000696	GCST90200444	GCST90200391	5:53379047-53879047	0.136067094701194	0.178924253490935	0.446971799289132	1.0
MR-IVW	dihydroorotate	HMDB03349	methionine	HMDB0000696	GCST90200444	GCST90200391	10:104381189-105206827	-0.205660878322808	0.159474476608953	0.197183926824476	1.0
MR-IVW	dihydroorotate	HMDB03349	methionine	HMDB0000696	GCST90200444	GCST90200391	10:125910495-126410495	-0.188293428460682	0.129112332610744	0.144738849806893	1.0
MR-IVW	dihydroorotate	HMDB03349	methionine	HMDB0000696	GCST90200444	GCST90200391	11:122683181-123183181	0.0189222595131026	0.149501046037703	0.899281207760769	1.0
MR-IVW	dihydroorotate	HMDB03349	methionine	HMDB0000696	GCST90200444	GCST90200391	15:77921365-78954732	0.0472476413040179	0.0437117354236641	0.279745400101714	5.0
MR-IVW	2-aminobutyrate	HMDB0000452	leucine	HMDB0000687	M32348	met-d-Leu	2:64958074-65458074	0.170605632176387	0.0309234686836155	3.44781179450094e-08	1.0
MR-IVW	2-aminobutyrate	HMDB0000452	leucine	HMDB0000687	M32348	met-d-Leu	4:88993818-89493818	-0.217631481627593	0.0390272426440764	2.45548197430112e-08	1.0
MR-IVW	kynurenine	HMDB0000684	valine	HMDB0000883	bioa_027	M01649	1:241473615-241973615	-0.146519485703268	0.293038971406538	0.617075077451977	1.0
MR-IVW	kynurenine	HMDB0000684	valine	HMDB0000883	bioa_027	M01649	5:131338151-131838151	-0.372179522201805	0.372179522201805	0.317310507862914	1.0
MR-IVW	kynurenine	HMDB0000684	valine	HMDB0000883	bioa_027	M01649	5:176563404-177063404	0.274767419895782	0.333646152730593	0.410206998692261	1.0
MR-IVW	kynurenine	HMDB0000684	valine	HMDB0000883	bioa_027	M01649	8:39556267-40056267	0.0158378290393879	0.19005394847267	0.933586496294761	1.0
MR-IVW	kynurenine	HMDB0000684	valine	HMDB0000883	bioa_027	M01649	12:111111298-111611298	-0.340222373529327	0.320209292733483	0.28800875800394	1.0
MR-IVW	kynurenine	HMDB0000684	valine	HMDB0000883	bioa_027	M01649	12:111634608-113433486	0.157154545619358	0.145065734417868	0.278660494899243	1.0
MR-IVW	kynurenine	HMDB0000684	valine	HMDB0000883	bioa_027	M01649	16:87568569-88128476	0.0275711815296169	0.102266930959012	0.787467872871101	2.0
MR-IVW	serine	HMDB0000187	hippurate	HMDB0000714	M32315	GCST90199624	1:119966025-120466025	-0.055954741385272	0.0909763258264386	0.538523499592801	1.0
MR-IVW	serine	HMDB0000187	hippurate	HMDB0000714	M32315	GCST90199624	2:211323559-211823559	-0.0112474136239958	0.121428201686691	0.926200654718238	1.0
MR-IVW	serine	HMDB0000187	hippurate	HMDB0000714	M32315	GCST90199624	7:55822010-56322010	-0.168234059832438	0.163477599850538	0.30343480781991	1.0
MR-IVW	serine	HMDB0000187	arginine	HMDB0000517	GCST90200415	M01638	1:119778579-120514573	0.0277821043564215	0.0944958174644741	0.768755202320512	2.0
MR-IVW	serine	HMDB0000187	arginine	HMDB0000517	GCST90200415	M01638	2:211290507-212040821	-0.483647364285175	0.129759048954559	0.000193562971152	1.0
MR-IVW	serine	HMDB0000187	arginine	HMDB0000517	GCST90200415	M01638	7:55905219-56847625	-0.0362881864161777	0.119232612510297	0.760862912213714	1.0
MR-IVW	valine	HMDB0000883	asparagine	HMDB0000168	M01649	M34283	4:88976422-89476422	0.0248403096636658	0.149041857982	0.867632334778197	1.0
MR-IVW	glucose	HMDB0000122	choline	HMDB0000097	M20489	M15506	2:169551488-170051488	-0.0483768175801269	0.181413065925477	0.789725820928052	1.0
MR-IVW	citrate	HMDB0000094	taurine	HMDB0000251	GCST90200304	bioa_034	5:14503745-15117020	0.0314111512849605	0.108314314775726	0.771816237602246	1.0
MR-IVW	citrate	HMDB0000094	taurine	HMDB0000251	GCST90200304	bioa_034	17:6357018-6961881	0.0327799157022641	0.0465206808843144	0.481039877200017	3.0
MR-IVW	citrate	HMDB0000094	taurine	HMDB0000251	GCST90200304	bioa_034	22:19003274-19503274	0.0968582372048675	0.0914619803634252	0.289599779719877	1.0
MR-IVW	5-oxoproline	HMDB0000267	ornithine	HMDB0000214	M01494	M01493	8:144903138-145403138	-1.13802607536504e-308	0.0509782922228719	1.0	1.0
MR-IVW	citrulline	HMDB0000904	histidine	HMDB0000177	bioa_005	GCST90200377	2:211099261-211599261	-0.534253777988608	0.19400497462522	0.0058905083427082	1.0
MR-IVW	citrulline	HMDB0000904	histidine	HMDB0000177	bioa_005	GCST90200377	8:10310878-10810878	0.281882457885746	0.28271286114634	0.318734060896542	1.0
MR-IVW	citrulline	HMDB0000904	histidine	HMDB0000177	bioa_005	GCST90200377	8:11437159-11937159	-0.175392720440656	0.349798414914759	0.61608200558116	1.0
MR-IVW	citrulline	HMDB0000904	histidine	HMDB0000177	bioa_005	GCST90200377	9:133044244-133627617	-0.0158333490439139	0.151623572756746	0.916831783285031	2.0
MR-IVW	citrulline	HMDB0000904	histidine	HMDB0000177	bioa_005	GCST90200377	10:97138579-97638579	-0.0057359680516775	0.265475495486912	0.982761933352958	1.0
MR-IVW	citrulline	HMDB0000904	histidine	HMDB0000177	bioa_005	GCST90200377	17:9542768-10042768	-0.217755965722709	0.204210102023301	0.286273148067481	1.0
MR-IVW	spermidine	HMDB0001257	5-oxoproline	HMDB0000267	GCST90200423	M01494	1:247789451-248289451	0.0691820440277603	0.153737875617245	0.65271044057584	1.0
MR-IVW	5-acetylamino-6-formylamino-3-methyluracil	HMDB0011105	acetate	HMDB0000042	GCST90200680	met-d-Acetate	8:17743764-18765840	0.0045806832061179	0.0080071320763122	0.567270900885169	7.0
MR-IVW	pantothenate	HMDB0000210	glycohyocholate	HMDB0000138	GCST90200279	GCST90199935	1:199230515-199730515	0.0618662114839805	0.183890359879043	0.73654672123716	1.0
MR-IVW	5,6-dihydrothymine	HMDB0000079	1-methylnicotinamide	HMDB0000699	GCST90200339	GCST90200406	22:50721854-51221854	0.028818960394301	0.160823630257553	0.857783759774157	1.0
MR-IVW	eicosapentaenoate (epa; 20:5n3)	HMDB0001999	n-acetylaspartate (naa)	HMDB0000812	GCST90200349	GCST90199665	11:61319830-61819830	-0.066902680802076	0.0783388227909974	0.393095609881941	1.0
MR-IVW	5-oxoproline	HMDB0000267	3-methyl-2-oxovalerate	HMDB0000491	M01494	GCST90199631	8:144903138-145403138	0.0285921498409501	0.0484520997414495	0.555115780649125	1.0
MR-IVW	n-acetylornithine	HMDB0003357	acetone	HMDB0001659	bioa_023	met-d-Acetone	2:72878681-74437061	-0.0094860374064952	0.0082644585921855	0.251046549065785	7.0
MR-IVW	n-acetylornithine	HMDB0003357	acetone	HMDB0001659	bioa_023	met-d-Acetone	5:950573-1450573	-0.0420612127495261	0.0736472113022047	0.5679199825014	1.0
MR-IVW	n-acetylornithine	HMDB0003357	acetone	HMDB0001659	bioa_023	met-d-Acetone	14:23348952-23848952	0.0111985166990965	0.094098748638531	0.905268909798121	1.0
MR-IVW	n-acetylornithine	HMDB0003357	acetone	HMDB0001659	bioa_023	met-d-Acetone	17:37301988-37801988	0.101828101461154	0.0861667508164863	0.237302408163076	1.0
MR-IVW	1-methylurate	HMDB0003099	5-oxoproline	HMDB0000267	M34395	GCST90200280	8:18010431-18510431	0.23243859382648	0.0904050533424368	0.0101382003937851	1.0
MR-IVW	1-methylurate	HMDB0003099	hypotaurine	HMDB0000965	M34395	GCST90200379	8:18010431-18510431	0.0658662822520463	0.0906308919934973	0.467377214677273	1.0
MR-IVW	thyroxine	HMDB0000248	urate	HMDB0000289	GCST90200293	M01604	2:234397317-234897317	-0.109188860837435	0.174702177339897	0.531971058097403	1.0
MR-IVW	urate	HMDB0000289	methionine	HMDB0000696	GCST90200307	GCST90200391	2:207223753-207723753	0.100676813466582	0.178438694013832	0.572611536040503	1.0
MR-IVW	urate	HMDB0000289	methionine	HMDB0000696	GCST90200307	GCST90200391	4:9672167-10439135	-0.0191651972473485	0.0592623580453463	0.746395515572223	1.0
MR-IVW	urate	HMDB0000289	methionine	HMDB0000696	GCST90200307	GCST90200391	4:88802323-89302323	-0.0585259139250275	0.161683880687007	0.71736890441081	1.0
MR-IVW	urate	HMDB0000289	methionine	HMDB0000696	GCST90200307	GCST90200391	11:64114866-64614866	0.323241606823281	0.172842818985065	0.0614633049209117	1.0
MR-IVW	urate	HMDB0000289	methionine	HMDB0000696	GCST90200307	GCST90200391	12:114208961-114708961	-0.011003481520541	0.183576409491787	0.952203805563212	1.0
MR-IVW	sarcosine	HMDB0000271	2-aminobutyrate	HMDB0000452	bioa_031	GCST90200305	1:157842259-158342259	0.0748604176770526	0.30268579113693	0.804660152680579	1.0
MR-IVW	sarcosine	HMDB0000271	2-aminobutyrate	HMDB0000452	bioa_031	GCST90200305	9:136282183-136851769	-0.0442289397686869	0.304659557391799	0.884572733654539	2.0
MR-IVW	oleamide	HMDB0002117	theobromine	HMDB0002825	M32458	GCST90199644	12:21138621-21638621	0.0242344550669839	0.102990233948558	0.813969467065966	1.0
MR-IVW	oleamide	HMDB0002117	theobromine	HMDB0002825	M32458	GCST90199644	19:15740431-16240431	-0.222416018450241	0.163451277808635	0.173593303094312	1.0
MR-IVW	bilirubin (z,z)	HMDB0000054	citrate	HMDB0000094	GCST90200704	M01564	2:233988949-235124783	-0.0250996964145355	0.0267813944192505	0.348652356780558	2.0
MR-IVW	bilirubin (z,z)	HMDB0000054	citrate	HMDB0000094	GCST90200704	M01564	12:21093886-21593886	-0.0118802825278735	0.154443672862358	0.938684739206776	1.0
MR-IVW	thyroxine	HMDB0000248	1-(1-enyl-stearoyl)-2-arachidonoyl-gpe (p-18:0/20:4)*	HMDB0005779	GCST90200293	GCST90200058	2:234397317-234897317	-0.0166816070049487	0.165980698849505	0.919944767702572	1.0
MR-IVW	thyroxine	HMDB0000248	1-(1-enyl-stearoyl)-2-arachidonoyl-gpe (p-18:0/20:4)*	HMDB0005779	GCST90200293	GCST90200058	12:121166650-121666650	-0.0624061437656199	0.183059506281668	0.733174102168791	1.0
MR-IVW	glycerophosphoethanolamine	HMDB0000114	cholesterol	HMDB0000067	GCST90199808	M00063	1:40156715-40656715	0.201777634207798	0.190567765640699	0.289680155734688	1.0
MR-IVW	glycerophosphoethanolamine	HMDB0000114	cholesterol	HMDB0000067	GCST90199808	M00063	22:24208096-24708096	0.0633328553968492	0.130624014256002	0.627783826989789	1.0
MR-IVW	inositol 1-phosphate (i1p)	HMDB0000213	alanine	HMDB0000161	M01481	GCST90200431	1:5349333-5849333	0.0581622880359048	0.0814815576093525	0.475345150389685	1.0
MR-IVW	inositol 1-phosphate (i1p)	HMDB0000213	alanine	HMDB0000161	M01481	GCST90200431	4:31607204-32397858	-0.0074970380890921	0.0775265350905034	0.922962364224739	1.0
MR-IVW	inositol 1-phosphate (i1p)	HMDB0000213	alanine	HMDB0000161	M01481	GCST90200431	4:66148855-66648855	-0.0503057670559179	0.0801020734924667	0.529990324195463	1.0
MR-IVW	inositol 1-phosphate (i1p)	HMDB0000213	alanine	HMDB0000161	M01481	GCST90200431	10:114775621-115275621	0.0181889731265176	0.0797755175293106	0.819644728780615	1.0
MR-IVW	inositol 1-phosphate (i1p)	HMDB0000213	alanine	HMDB0000161	M01481	GCST90200431	12:62771708-63271708	0.0135818936483356	0.0823585581388587	0.869013446751861	1.0
MR-IVW	inositol 1-phosphate (i1p)	HMDB0000213	alanine	HMDB0000161	M01481	GCST90200431	15:77060646-77560646	0.0851150195906292	0.0786883290409433	0.279397975152398	1.0
MR-IVW	5-oxoproline	HMDB0000267	alanine	HMDB0000161	M01494	met-d-Ala	8:144903138-145403138	0.0083734756586543	0.0128459264051996	0.514505047838385	1.0
MR-IVW	alpha-ketoglutaramate*	HMDB0001552	lactate	HMDB0000190	GCST90199885	GCST90200408	3:99879368-100379368	-0.172027811603154	0.125639070105688	0.170929809630402	1.0
MR-IVW	spermidine	HMDB0001257	glycerol 3-phosphate	HMDB0000126	GCST90200423	GCST90199638	1:247789451-248289451	0.0267104583520086	0.145584242273939	0.854428622951493	1.0
MR-IVW	4-acetamidobutanoate	HMDB0003681	taurocholate	HMDB0000036	GCST90200311	GCST90200333	8:18005709-18505709	0.0760965367734408	0.0636783583900814	0.232081517349153	1.0
MR-IVW	4-acetamidobutanoate	HMDB0003681	taurocholate	HMDB0000036	GCST90200311	GCST90200333	22:50435332-50935332	-0.196908936330811	0.151224540592196	0.192883419122959	1.0
MR-IVW	tyrosine	HMDB0000158	inosine	HMDB0000195	bioa_021	M01123	4:99820973-100320973	-0.554870804645402	0.973158026608859	0.568558713055521	1.0
MR-IVW	tyrosine	HMDB0000158	inosine	HMDB0000195	bioa_021	M01123	4:148735862-149235862	0.848226975991728	0.999396140029859	0.396026263857485	1.0
MR-IVW	tyrosine	HMDB0000158	inosine	HMDB0000195	bioa_021	M01123	6:111242119-112017012	-0.0089552746627603	0.255225327888671	0.972009793963865	1.0
MR-IVW	tyrosine	HMDB0000158	inosine	HMDB0000195	bioa_021	M01123	6:112114361-112614361	0.707404234886884	1.01057747840983	0.483927304446146	1.0
MR-IVW	tyrosine	HMDB0000158	inosine	HMDB0000195	bioa_021	M01123	7:27926305-28426305	1.86685964685734	0.825348475452718	0.0237032881067698	1.0
MR-IVW	tyrosine	HMDB0000158	inosine	HMDB0000195	bioa_021	M01123	8:8933358-9433358	-1.65816864113316	1.03968773318638	0.110740908040188	1.0
MR-IVW	tyrosine	HMDB0000158	inosine	HMDB0000195	bioa_021	M01123	10:64816186-65575478	-1.51623060026064	0.821956588562345	0.0650869847505638	1.0
MR-IVW	tyrosine	HMDB0000158	inosine	HMDB0000195	bioa_021	M01123	11:61310081-61810081	-1.08739547694418	0.977812987019573	0.266108499069505	1.0
MR-IVW	tyrosine	HMDB0000158	inosine	HMDB0000195	bioa_021	M01123	12:20701307-21201307	-0.751232522603953	1.03294471858044	0.467058901715174	1.0
MR-IVW	tyrosine	HMDB0000158	inosine	HMDB0000195	bioa_021	M01123	12:46678393-47435518	2.2254161861347	0.765863948741851	0.0036636331567245	1.0
MR-IVW	tyrosine	HMDB0000158	inosine	HMDB0000195	bioa_021	M01123	12:56615040-57115040	0.414553778012418	0.589777539852719	0.482118974408007	1.0
MR-IVW	tyrosine	HMDB0000158	inosine	HMDB0000195	bioa_021	M01123	12:57594049-58094049	-0.555924222299766	0.885600214593811	0.530176094506645	1.0
MR-IVW	tyrosine	HMDB0000158	inosine	HMDB0000195	bioa_021	M01123	12:59727701-60227701	-0.0995529762582866	0.8645390043483	0.908325028249514	1.0
MR-IVW	tyrosine	HMDB0000158	inosine	HMDB0000195	bioa_021	M01123	12:120845172-121674861	-0.167325455769824	0.639422277406116	0.793566431658029	1.0
MR-IVW	tyrosine	HMDB0000158	inosine	HMDB0000195	bioa_021	M01123	12:122092964-122592964	0.066664073630368	0.872188296663981	0.939074519904381	1.0
MR-IVW	tyrosine	HMDB0000158	inosine	HMDB0000195	bioa_021	M01123	15:60649639-61149639	-2.25813409533587	0.99432242057999	0.0231452807224457	1.0
MR-IVW	tyrosine	HMDB0000158	inosine	HMDB0000195	bioa_021	M01123	16:71153235-72438683	-0.517143210331366	0.440985693885535	0.240916779934785	3.0
MR-IVW	beta-citrylglutamate	HMDB0241915	flavin adenine dinucleotide (fad)	HMDB0001248	GCST90199911	GCST90200376	3:183486882-183986882	-0.14928895032668	0.135406505511572	0.270233839854688	1.0
MR-IVW	beta-citrylglutamate	HMDB0241915	flavin adenine dinucleotide (fad)	HMDB0001248	GCST90199911	GCST90200376	11:88203934-92094388	-0.0062693122548481	0.0398063972399682	0.874854674466917	5.0
MR-IVW	2-aminobutyrate	HMDB0000452	caffeine	HMDB0001847	M32348	GCST90200436	2:64958074-65458074	-0.0042268151224034	0.117260983657245	0.971245505276188	1.0
MR-IVW	2-aminobutyrate	HMDB0000452	caffeine	HMDB0001847	M32348	GCST90200436	4:88993818-89493818	0.0009444878750329	0.147990717391746	0.994907875365965	1.0
MR-IVW	valine	HMDB0000883	biliverdin	HMDB0001008	bioa_022	GCST90200706	2:64958074-65458074	-0.0440043579468724	0.246049190171349	0.858060397606276	1.0
MR-IVW	valine	HMDB0000883	biliverdin	HMDB0001008	bioa_022	GCST90200706	2:211173777-211673777	-0.367041945964673	0.578526193136847	0.525791695582721	1.0
MR-IVW	valine	HMDB0000883	biliverdin	HMDB0001008	bioa_022	GCST90200706	4:88972827-89472827	0.0934728467718597	0.164834212451893	0.570665346763969	1.0
MR-IVW	valine	HMDB0000883	biliverdin	HMDB0001008	bioa_022	GCST90200706	11:116381707-116882500	-0.521116810836503	0.51055354023273	0.307401410058375	1.0
MR-IVW	valine	HMDB0000883	biliverdin	HMDB0001008	bioa_022	GCST90200706	12:56615040-57115040	0.292674035590321	0.518627844489767	0.572533787474708	1.0
MR-IVW	valine	HMDB0000883	biliverdin	HMDB0001008	bioa_022	GCST90200706	16:70059237-70559237	-0.517780597410662	0.335157420092685	0.122373413558646	1.0
MR-IVW	valine	HMDB0000883	biliverdin	HMDB0001008	bioa_022	GCST90200706	17:6883609-7383609	0.892306912730559	0.508883750570326	0.0795232107136451	1.0
MR-IVW	valine	HMDB0000883	biliverdin	HMDB0001008	bioa_022	GCST90200706	17:40470632-40970632	-0.712114124851979	0.589601107250097	0.227128177148875	1.0
MR-IVW	valine	HMDB0000883	biliverdin	HMDB0001008	bioa_022	GCST90200706	19:49114511-49614511	0.173941070603819	0.525232699096117	0.740516427900879	1.0
MR-IVW	4-methyl-2-oxopentanoate	HMDB0000695	alanine	HMDB0000161	GCST90199655	met-d-Ala	4:88953670-89453670	-0.297392110300319	0.0437203653522289	1.0307530020016798e-11	1.0
MR-IVW	bilirubin (z,z)	HMDB0000054	valine	HMDB0000883	GCST90200704	GCST90200442	2:233988949-235124783	0.0097389508583279	0.0280576086135534	0.728512045844438	7.0
MR-IVW	bilirubin (z,z)	HMDB0000054	valine	HMDB0000883	GCST90200704	GCST90200442	12:21093886-21593886	-0.136905391690661	0.136360065975623	0.315379018495645	1.0
MR-IVW	s-1-pyrroline-5-carboxylate	HMDB0001301	4-hydroxyphenylpyruvate	HMDB0000707	GCST90200381	GCST90200300	1:18949448-19449448	0.0034838413875592	0.150092252392026	0.981481697891246	1.0
MR-IVW	s-1-pyrroline-5-carboxylate	HMDB0001301	4-hydroxyphenylpyruvate	HMDB0000707	GCST90200381	GCST90200300	8:144432748-145014955	0.0043433374982542	0.0500690319898487	0.930872629614547	3.0
MR-IVW	threonine	HMDB0000167	alpha-aminoadipic acid	HMDB0000510	bioa_019	bioa_025	2:27191397-28253174	-0.0206338894649463	0.103169447324735	0.8414805811218	1.0
MR-IVW	threonine	HMDB0000167	alpha-aminoadipic acid	HMDB0000510	bioa_019	bioa_025	6:126521687-127323798	0.245070218738677	0.245807641663668	0.318764509943281	1.0
MR-IVW	threonine	HMDB0000167	alpha-aminoadipic acid	HMDB0000510	bioa_019	bioa_025	8:74631674-75131674	0.013019628428634	0.143072839875104	0.927492591057547	1.0
MR-IVW	threonine	HMDB0000167	alpha-aminoadipic acid	HMDB0000510	bioa_019	bioa_025	12:46636543-47464292	0.128358898580059	0.143511630910561	0.371100101381071	2.0
MR-IVW	threonine	HMDB0000167	alpha-aminoadipic acid	HMDB0000510	bioa_019	bioa_025	12:56615040-57115040	0.131465502693301	0.15688007481301	0.402030703498656	1.0
MR-IVW	threonine	HMDB0000167	alpha-aminoadipic acid	HMDB0000510	bioa_019	bioa_025	12:59727701-60227701	0.155534420080659	0.248855072129055	0.531971058097402	1.0
MR-IVW	threonine	HMDB0000167	alpha-aminoadipic acid	HMDB0000510	bioa_019	bioa_025	16:1654524-2154524	0.0880059762692539	0.18034011530585	0.625549841071419	1.0
MR-IVW	threonine	HMDB0000167	alpha-aminoadipic acid	HMDB0000510	bioa_019	bioa_025	20:42792364-43292364	0.135530346990211	0.242885926505756	0.576844384170209	1.0
MR-IVW	cholesterol	HMDB0000067	pyruvate	HMDB0000243	M00063	GCST90200430	1:109571511-110071511	0.0555570463731704	0.172047064055867	0.746757552875411	1.0
MR-IVW	urate	HMDB0000289	urea	HMDB0000294	GCST90200307	GCST90200417	2:207223753-207723753	0.118040964304123	0.178264033218221	0.50786274762307	1.0
MR-IVW	urate	HMDB0000289	urea	HMDB0000294	GCST90200307	GCST90200417	4:9672167-10439135	0.023871518647762	0.0592045721950287	0.68679817818402	1.0
MR-IVW	urate	HMDB0000289	urea	HMDB0000294	GCST90200307	GCST90200417	4:88802323-89302323	-0.0277289815954649	0.161527789767995	0.863699377000053	1.0
MR-IVW	urate	HMDB0000289	urea	HMDB0000294	GCST90200307	GCST90200417	11:64114866-64614866	-0.337305056801844	0.172671622837933	0.050766519187677	1.0
MR-IVW	urate	HMDB0000289	urea	HMDB0000294	GCST90200307	GCST90200417	12:114208961-114708961	0.240655944149294	0.183378922453527	0.189404615656246	1.0
MR-IVW	arginine	HMDB0000517	uridine	HMDB0000296	GCST90200372	GCST90200407	6:131644358-132148208	-0.0996376091957039	0.0930175188507965	0.284092836053082	2.0
MR-IVW	arginine	HMDB0000517	uridine	HMDB0000296	GCST90200372	GCST90200407	10:99896895-100396895	0.261233759444025	0.119050201099739	0.0282127009722095	1.0
MR-IVW	urate	HMDB0000289	2-aminobutyrate	HMDB0000452	GCST90200307	GCST90200305	2:207223753-207723753	0.0034810462100052	0.178225509217552	0.984416953253863	1.0
MR-IVW	urate	HMDB0000289	2-aminobutyrate	HMDB0000452	GCST90200307	GCST90200305	4:9672167-10439135	-0.0173480651111134	0.059190479489456	0.769454296661147	1.0
MR-IVW	urate	HMDB0000289	2-aminobutyrate	HMDB0000452	GCST90200307	GCST90200305	4:88802323-89302323	0.0076175219911648	0.161488855796096	0.962377280107016	1.0
MR-IVW	urate	HMDB0000289	2-aminobutyrate	HMDB0000452	GCST90200307	GCST90200305	11:64114866-64614866	0.0672114277537669	0.172668107865181	0.697089648371073	1.0
MR-IVW	urate	HMDB0000289	2-aminobutyrate	HMDB0000452	GCST90200307	GCST90200305	12:114208961-114708961	0.0694644498841518	0.183351984900703	0.704792975833164	1.0
MR-IVW	phenylalanine	HMDB0000159	asparagine	HMDB0000168	M00064	bioa_003	12:103007876-103507876	-0.0392475929577703	0.071750626979472	0.584378732122637	1.0
MR-IVW	5,6-dihydrothymine	HMDB0000079	glucose	HMDB0000122	GCST90200339	M20489	22:50721854-51221854	-0.105942911834991	0.180102950119487	0.556374370426909	1.0
MR-IVW	glutamine	HMDB0000641	creatinine	HMDB0000562	met-d-Gln	met-d-Creatinine	1:213912734-214412734	0.324824934481823	0.150695167200425	0.0311219497291298	1.0
MR-IVW	glutamine	HMDB0000641	creatinine	HMDB0000562	met-d-Gln	met-d-Creatinine	2:26939063-28767861	0.0897844342388398	0.0545067246159891	0.099513334542469	1.0
MR-IVW	glutamine	HMDB0000641	creatinine	HMDB0000562	met-d-Gln	met-d-Creatinine	2:190998205-192033792	0.0150578747110783	0.0677027450475499	0.82399349555888	1.0
MR-IVW	glutamine	HMDB0000641	creatinine	HMDB0000562	met-d-Gln	met-d-Creatinine	2:211168890-211668890	-0.591247200403108	0.179694275301984	0.0010008234841629	1.0
MR-IVW	glutamine	HMDB0000641	creatinine	HMDB0000562	met-d-Gln	met-d-Creatinine	2:234075052-234575052	-0.0020849523208202	0.180095517654751	0.990763156520652	1.0
MR-IVW	glutamine	HMDB0000641	creatinine	HMDB0000562	met-d-Gln	met-d-Creatinine	3:38941335-39441335	0.775862513696611	0.175154928071289	9.44174159118302e-06	1.0
MR-IVW	glutamine	HMDB0000641	creatinine	HMDB0000562	met-d-Gln	met-d-Creatinine	3:52085887-52937605	-0.696504513287094	0.176082509620295	7.63563401274522e-05	1.0
MR-IVW	glutamine	HMDB0000641	creatinine	HMDB0000562	met-d-Gln	met-d-Creatinine	3:121763465-122263465	-0.157655483615701	0.19345950066342	0.415113762369967	1.0
MR-IVW	glutamine	HMDB0000641	creatinine	HMDB0000562	met-d-Gln	met-d-Creatinine	3:159689586-160441236	0.221411924225359	0.101076570299295	0.0284853451755337	1.0
MR-IVW	glutamine	HMDB0000641	creatinine	HMDB0000562	met-d-Gln	met-d-Creatinine	4:17991903-18491903	0.377663338123941	0.195319686113661	0.0531666156130997	1.0
MR-IVW	glutamine	HMDB0000641	creatinine	HMDB0000562	met-d-Gln	met-d-Creatinine	5:55611894-56111894	-0.665241605520743	0.181934071439555	0.0002556842015532	1.0
MR-IVW	glutamine	HMDB0000641	creatinine	HMDB0000562	met-d-Gln	met-d-Creatinine	5:127968645-128468645	0.415371390210252	0.184578181385574	0.0244247158343357	1.0
MR-IVW	glutamine	HMDB0000641	creatinine	HMDB0000562	met-d-Gln	met-d-Creatinine	5:174698943-175198943	-0.0876131476682333	0.139223709544137	0.529154235763894	1.0
MR-IVW	glutamine	HMDB0000641	creatinine	HMDB0000562	met-d-Gln	met-d-Creatinine	6:20425792-20925792	0.236874653371841	0.162972443354501	0.146094842147954	1.0
MR-IVW	glutamine	HMDB0000641	creatinine	HMDB0000562	met-d-Gln	met-d-Creatinine	6:56020405-56520405	0.156805937699502	0.180666770915996	0.385433178150462	1.0
MR-IVW	glutamine	HMDB0000641	creatinine	HMDB0000562	met-d-Gln	met-d-Creatinine	6:126492728-127693092	-0.085282908144631	0.115024357461498	0.458430658723498	2.0
MR-IVW	glutamine	HMDB0000641	creatinine	HMDB0000562	met-d-Gln	met-d-Creatinine	6:131635614-132135614	-0.345379355564948	0.142539546094768	0.0153911326461632	1.0
MR-IVW	glutamine	HMDB0000641	creatinine	HMDB0000562	met-d-Gln	met-d-Creatinine	7:1635600-2135600	0.133601092041118	0.171046151517783	0.434754192511891	1.0
MR-IVW	glutamine	HMDB0000641	creatinine	HMDB0000562	met-d-Gln	met-d-Creatinine	7:72772933-73272933	-0.281150492977585	0.0871128187761329	0.0012490775751146	1.0
MR-IVW	glutamine	HMDB0000641	creatinine	HMDB0000562	met-d-Gln	met-d-Creatinine	8:17124777-17669461	-0.0670519286312767	0.0963243580212657	0.486362676384086	2.0
MR-IVW	glutamine	HMDB0000641	creatinine	HMDB0000562	met-d-Gln	met-d-Creatinine	8:126231747-126731747	0.0815524035351096	0.152102809392268	0.591843608386375	1.0
MR-IVW	glutamine	HMDB0000641	creatinine	HMDB0000562	met-d-Gln	met-d-Creatinine	9:4040541-4540541	0.0871507111840008	0.128891322438606	0.498941259436042	1.0
MR-IVW	glutamine	HMDB0000641	creatinine	HMDB0000562	met-d-Gln	met-d-Creatinine	9:21884172-22384172	0.137468984206246	0.174793495911439	0.43159505764553	1.0
MR-IVW	glutamine	HMDB0000641	creatinine	HMDB0000562	met-d-Gln	met-d-Creatinine	10:22676227-23176227	-0.216075158641798	0.186292780761703	0.246102282883258	1.0
MR-IVW	glutamine	HMDB0000641	creatinine	HMDB0000562	met-d-Gln	met-d-Creatinine	10:98828483-99609412	0.0637647396282138	0.053212747291488	0.230800944678015	1.0
MR-IVW	glutamine	HMDB0000641	creatinine	HMDB0000562	met-d-Gln	met-d-Creatinine	10:114535278-115035278	-0.248886333936408	0.176392348973259	0.15825008106323	1.0
MR-IVW	glutamine	HMDB0000641	creatinine	HMDB0000562	met-d-Gln	met-d-Creatinine	11:8005408-8505408	0.0368621800745437	0.0702554499709522	0.59980021406684	1.0
MR-IVW	glutamine	HMDB0000641	creatinine	HMDB0000562	met-d-Gln	met-d-Creatinine	11:14277134-14777134	0.221588713201288	0.192917685749037	0.250713559659138	1.0
MR-IVW	glutamine	HMDB0000641	creatinine	HMDB0000562	met-d-Gln	met-d-Creatinine	11:18148958-18648958	-0.0978732221557201	0.151343732002272	0.517829413694261	1.0
MR-IVW	glutamine	HMDB0000641	creatinine	HMDB0000562	met-d-Gln	met-d-Creatinine	11:73860169-74360169	-0.196575652846178	0.140996767720154	0.163261587413591	1.0
MR-IVW	glutamine	HMDB0000641	creatinine	HMDB0000562	met-d-Gln	met-d-Creatinine	12:4051876-4551876	0.0425817905953961	0.148644219677877	0.774519811162371	1.0
MR-IVW	glutamine	HMDB0000641	creatinine	HMDB0000562	met-d-Gln	met-d-Creatinine	12:46377388-47736079	0.053243764576001	0.0575978276569608	0.355275088531353	2.0
MR-IVW	glutamine	HMDB0000641	creatinine	HMDB0000562	met-d-Gln	met-d-Creatinine	12:55949170-57674145	-0.0180739962451546	0.0263045534781186	0.492016419247659	12.0
MR-IVW	glutamine	HMDB0000641	creatinine	HMDB0000562	met-d-Gln	met-d-Creatinine	12:57753270-58582050	-0.219423730263834	0.149973075082066	0.143443440029308	2.0
MR-IVW	glutamine	HMDB0000641	creatinine	HMDB0000562	met-d-Gln	met-d-Creatinine	12:59330993-60240767	0.0152485237667001	0.0758452513304866	0.840661168716898	2.0
MR-IVW	glutamine	HMDB0000641	creatinine	HMDB0000562	met-d-Gln	met-d-Creatinine	12:121134495-121634495	0.553860784159241	0.187496082098333	0.0031369833075007	1.0
MR-IVW	glutamine	HMDB0000641	creatinine	HMDB0000562	met-d-Gln	met-d-Creatinine	14:21242229-21782312	0.0831156011257594	0.0850915514371383	0.328678803933132	3.0
MR-IVW	glutamine	HMDB0000641	creatinine	HMDB0000562	met-d-Gln	met-d-Creatinine	14:74940531-75440531	-0.177308540648257	0.167413706657039	0.289552379666167	1.0
MR-IVW	glutamine	HMDB0000641	creatinine	HMDB0000562	met-d-Gln	met-d-Creatinine	14:94594947-95094947	-0.253996464873008	0.166986530619688	0.128244882428176	1.0
MR-IVW	glutamine	HMDB0000641	creatinine	HMDB0000562	met-d-Gln	met-d-Creatinine	16:70118909-70618909	0.413700943225283	0.182102079601932	0.0230981154442226	1.0
MR-IVW	glutamine	HMDB0000641	creatinine	HMDB0000562	met-d-Gln	met-d-Creatinine	17:6935779-7435779	0.832513836831094	0.192146618518461	1.4729111825347e-05	1.0
MR-IVW	glutamine	HMDB0000641	creatinine	HMDB0000562	met-d-Gln	met-d-Creatinine	17:25345818-25845818	-0.14578351034052	0.156271654969525	0.350879257053534	1.0
MR-IVW	glutamine	HMDB0000641	creatinine	HMDB0000562	met-d-Gln	met-d-Creatinine	18:31306350-31806350	0.098271251630825	0.188945345973359	0.602991011642891	1.0
MR-IVW	glutamine	HMDB0000641	creatinine	HMDB0000562	met-d-Gln	met-d-Creatinine	20:55862882-56362882	-0.419949704194097	0.179745214250001	0.0194724360146681	1.0
MR-IVW	glutamine	HMDB0000641	creatinine	HMDB0000562	met-d-Gln	met-d-Creatinine	22:44074730-44574730	0.163604047823232	0.154044017056395	0.288208273501071	1.0
MR-IVW	betaine	HMDB0000043	n-acetyl-aspartyl-glutamate (naag)	HMDB0001067	GCST90200425	GCST90200684	2:211290507-211790507	0.164820444990399	0.107186568024159	0.124122761110295	1.0
MR-IVW	betaine	HMDB0000043	n-acetyl-aspartyl-glutamate (naag)	HMDB0001067	GCST90200425	GCST90200684	5:78081434-78907016	-0.0731740268384851	0.0664908785470048	0.271108992044822	2.0
MR-IVW	betaine	HMDB0000043	n-acetyl-aspartyl-glutamate (naag)	HMDB0001067	GCST90200425	GCST90200684	6:160264283-160825366	0.0955258533388713	0.187138657249991	0.609732770410513	2.0
MR-IVW	betaine	HMDB0000043	n-acetyl-aspartyl-glutamate (naag)	HMDB0001067	GCST90200425	GCST90200684	12:68601-568601	0.0033603363809567	0.078682303064679	0.965934580096638	1.0
MR-IVW	betaine	HMDB0000043	n-acetyl-aspartyl-glutamate (naag)	HMDB0001067	GCST90200425	GCST90200684	17:17178278-17678278	0.137552398377861	0.1845873370211	0.456157650893907	1.0
MR-IVW	betaine	HMDB0000043	n-acetyl-aspartyl-glutamate (naag)	HMDB0001067	GCST90200425	GCST90200684	21:44165982-44665982	-0.158300533493845	0.18468591337926	0.391370958917517	1.0
MR-IVW	sphingosine	HMDB0000252	choline	HMDB0000097	GCST90200385	GCST90200327	3:56598999-57098999	0.139260402066505	0.143723959615945	0.33257336054157	1.0
MR-IVW	3-methyl-2-oxobutyrate	HMDB0000019	mannose	HMDB0000169	M21047	M00584	4:88976422-89476422	-0.0569522421309989	0.170856726392998	0.738882680363529	1.0
MR-IVW	phenylalanine	HMDB0000159	urea	HMDB0000294	bioa_016	M01670	1:94441240-94941240	-0.898328031741212	0.591005284040269	0.128510975637871	1.0
MR-IVW	phenylalanine	HMDB0000159	urea	HMDB0000294	bioa_016	M01670	3:186202917-186702917	-0.414442895237042	0.470957835496639	0.378859309553424	1.0
MR-IVW	phenylalanine	HMDB0000159	urea	HMDB0000294	bioa_016	M01670	4:155231289-155731289	0.608740650603572	0.453016298123589	0.179029242883864	1.0
MR-IVW	phenylalanine	HMDB0000159	urea	HMDB0000294	bioa_016	M01670	4:186893802-187393802	0.269584862664661	0.215667890131728	0.211299547333709	1.0
MR-IVW	phenylalanine	HMDB0000159	urea	HMDB0000294	bioa_016	M01670	5:176539719-177067143	1.19639598727744	0.34611871156978	0.0005470241805527	2.0
MR-IVW	phenylalanine	HMDB0000159	urea	HMDB0000294	bioa_016	M01670	6:52381188-52881188	0.828609003038677	0.559870947999108	0.138873246666665	1.0
MR-IVW	phenylalanine	HMDB0000159	urea	HMDB0000294	bioa_016	M01670	11:57020509-57520509	0.304773510547809	0.466124192602537	0.51321092787598	1.0
MR-IVW	phenylalanine	HMDB0000159	urea	HMDB0000294	bioa_016	M01670	12:103007876-103562619	-0.171200849166419	0.370461098641902	0.643988752685153	2.0
MR-IVW	phenylalanine	HMDB0000159	urea	HMDB0000294	bioa_016	M01670	14:55086875-55586875	-0.456479126594187	0.600630429729196	0.447254584875201	1.0
MR-IVW	phenylalanine	HMDB0000159	urea	HMDB0000294	bioa_016	M01670	19:45142254-45642254	1.39926195909728	0.5926285944412	0.0182202706208643	1.0
MR-IVW	citrulline	HMDB0000904	isoursodeoxycholate	HMDB0000686	M02132	GCST90199892	10:97115163-97871266	-0.0570524439353719	0.156060169412827	0.714678658076635	1.0
MR-IVW	histidine	HMDB0000177	4-acetamidobutanoate	HMDB0003681	met-d-His	GCST90200311	1:168963261-169463261	-0.176569652575672	0.641818416455414	0.783232940355766	1.0
MR-IVW	histidine	HMDB0000177	4-acetamidobutanoate	HMDB0003681	met-d-His	GCST90200311	2:27491237-27991237	-1.03738690020966	0.631907628157524	0.1006573934802	1.0
MR-IVW	histidine	HMDB0000177	4-acetamidobutanoate	HMDB0003681	met-d-His	GCST90200311	2:211290507-212074453	0.0956603006973168	0.240288527285018	0.690552063289627	1.0
MR-IVW	histidine	HMDB0000177	4-acetamidobutanoate	HMDB0003681	met-d-His	GCST90200311	3:148408762-149190142	-0.0977147774366202	0.609378667595568	0.872604200280907	2.0
MR-IVW	histidine	HMDB0000177	4-acetamidobutanoate	HMDB0003681	met-d-His	GCST90200311	6:134622121-135122121	0.507941179366046	0.619062833466385	0.411931014642592	1.0
MR-IVW	histidine	HMDB0000177	4-acetamidobutanoate	HMDB0003681	met-d-His	GCST90200311	11:8005408-8505408	-0.336709101603883	0.635569219748716	0.596267484288305	1.0
MR-IVW	histidine	HMDB0000177	4-acetamidobutanoate	HMDB0003681	met-d-His	GCST90200311	12:46932531-47432531	-0.470171498228926	0.632525364747872	0.457285339843509	1.0
MR-IVW	histidine	HMDB0000177	4-acetamidobutanoate	HMDB0003681	met-d-His	GCST90200311	12:56610020-57110020	0.0046446258446892	0.340842131973159	0.989127633542336	1.0
MR-IVW	histidine	HMDB0000177	4-acetamidobutanoate	HMDB0003681	met-d-His	GCST90200311	12:95659569-96755187	0.185020781693546	0.129763346030285	0.153916729246986	8.0
MR-IVW	histidine	HMDB0000177	4-acetamidobutanoate	HMDB0003681	met-d-His	GCST90200311	14:21241151-21765620	-0.14046238911796	0.270747495537636	0.603903853995228	3.0
MR-IVW	histidine	HMDB0000177	4-acetamidobutanoate	HMDB0003681	met-d-His	GCST90200311	14:24625832-25125832	-0.643573697159941	0.638261188448975	0.313299228737736	1.0
MR-IVW	histidine	HMDB0000177	4-acetamidobutanoate	HMDB0003681	met-d-His	GCST90200311	14:94599201-95099201	-0.493824982617211	0.544729815359925	0.364644649078713	1.0
MR-IVW	histidine	HMDB0000177	4-acetamidobutanoate	HMDB0003681	met-d-His	GCST90200311	15:43028726-45092210	0.180518435746332	0.541052919563501	0.738649082881317	1.0
MR-IVW	histidine	HMDB0000177	4-acetamidobutanoate	HMDB0003681	met-d-His	GCST90200311	20:38915692-39415692	-0.517783216523005	0.528569196928919	0.327286565377018	1.0
MR-IVW	citrulline	HMDB0000904	creatinine	HMDB0000562	GCST90200403	M00513	2:211084708-211584708	0.0982766256129393	0.167070263541997	0.556374370426907	1.0
MR-IVW	citrulline	HMDB0000904	creatinine	HMDB0000562	GCST90200403	M00513	9:133044244-133573675	-0.0302933961339783	0.171662578092545	0.859924253238214	1.0
MR-IVW	glycerophosphorylcholine (gpc)	HMDB0000086	biliverdin	HMDB0001008	GCST90199629	GCST90200706	1:40156715-40656715	-0.0832176708414223	0.142520313778267	0.559287311690921	1.0
MR-IVW	pantothenate	HMDB0000210	retinol (vitamin a)	HMDB0000305	GCST90200279	GCST90200405	1:199230515-199730515	0.108590003246477	0.170561087683326	0.524344113800039	1.0
MR-IVW	docosapentaenoate (n6 dpa; 22:5n6)	HMDB0001976	taurocholate	HMDB0000036	GCST90199796	GCST90200333	11:61347212-61847212	-0.125425660127115	0.141392208064052	0.375037886270926	1.0
MR-IVW	alpha-aminoadipic acid	HMDB0000510	sphinganine	HMDB0000269	bioa_025	GCST90200374	3:2996317-3496317	0.0934787705618066	0.255702618728743	0.714681398854657	1.0
MR-IVW	alpha-aminoadipic acid	HMDB0000510	sphinganine	HMDB0000269	bioa_025	GCST90200374	5:36380209-36880209	0.164612252393664	0.1924413616531	0.392335749287288	1.0
MR-IVW	n-stearoyl-sphingosine (d18:1/18:0)*	HMDB0004950	glycerol	HMDB0000131	GCST90200341	GCST90200325	10:64645010-65401382	-0.0325191695418981	0.166779069525649	0.845405851473923	1.0
MR-IVW	n-stearoyl-sphingosine (d18:1/18:0)*	HMDB0004950	glycerol	HMDB0000131	GCST90200341	GCST90200325	14:63982220-64482220	-0.006614917588517	0.154309847691999	0.965806948535698	1.0
MR-IVW	n-stearoyl-sphingosine (d18:1/18:0)*	HMDB0004950	glycerol	HMDB0000131	GCST90200341	GCST90200325	18:55052269-55552269	-0.11156363792867	0.170979615920808	0.514080790551035	1.0
MR-IVW	n-stearoyl-sphingosine (d18:1/18:0)*	HMDB0004950	glycerol	HMDB0000131	GCST90200341	GCST90200325	19:8013648-8513648	0.17436762124193	0.103106743644354	0.0908106545922671	1.0
MR-IVW	histidine	HMDB0000177	2-hydroxyglutarate	HMDB0059655	GCST90200377	GCST90199865	2:211293055-211793055	-0.193273035980388	0.179281660081238	0.281015320456194	1.0
MR-IVW	histidine	HMDB0000177	2-hydroxyglutarate	HMDB0059655	GCST90200377	GCST90199865	12:96129884-96629884	0.0531161119503737	0.147327972686467	0.718451039511234	1.0
MR-IVW	glucose	HMDB0000122	methionine	HMDB0000696	M20489	M01302	2:169551488-170051488	-0.277422347840324	0.180927618156733	0.125193745581813	1.0
MR-IVW	mannose	HMDB0000169	isoleucine	HMDB0000172	M00584	met-d-Ile	2:27182547-28770083	-0.158826525363558	0.0141151767901791	2.25934905014252e-29	1.0
MR-IVW	tyrosine	HMDB0000158	acetate	HMDB0000042	met-d-Tyr	met-d-Acetate	2:211293055-211793055	-0.265002682004513	0.146829466222935	0.0711008016891587	1.0
MR-IVW	tyrosine	HMDB0000158	acetate	HMDB0000042	met-d-Tyr	met-d-Acetate	3:135701113-136607693	0.0086218480286268	0.129583704921983	0.946951916676622	1.0
MR-IVW	tyrosine	HMDB0000158	acetate	HMDB0000042	met-d-Tyr	met-d-Acetate	3:186140627-186640627	0.0173365649650883	0.13857966093999	0.900442958653203	1.0
MR-IVW	tyrosine	HMDB0000158	acetate	HMDB0000042	met-d-Tyr	met-d-Acetate	4:99789651-100289651	-0.0137244911125847	0.109966677060437	0.900677209106896	1.0
MR-IVW	tyrosine	HMDB0000158	acetate	HMDB0000042	met-d-Tyr	met-d-Acetate	4:124511762-125011762	0.214274326666504	0.180285272554764	0.234624947993458	1.0
MR-IVW	tyrosine	HMDB0000158	acetate	HMDB0000042	met-d-Tyr	met-d-Acetate	5:89941256-90441256	-0.221890928750058	0.168571082701874	0.188071753580958	1.0
MR-IVW	tyrosine	HMDB0000158	acetate	HMDB0000042	met-d-Tyr	met-d-Acetate	6:43031486-43531486	0.114229368378304	0.165898312261886	0.491106170827592	1.0
MR-IVW	tyrosine	HMDB0000158	acetate	HMDB0000042	met-d-Tyr	met-d-Acetate	6:110683901-112778738	0.0159383512952055	0.0231343005965795	0.490855415774366	15.0
MR-IVW	tyrosine	HMDB0000158	acetate	HMDB0000042	met-d-Tyr	met-d-Acetate	7:25715759-26215759	-0.198382564765524	0.173315701625966	0.25236194973148	1.0
MR-IVW	tyrosine	HMDB0000158	acetate	HMDB0000042	met-d-Tyr	met-d-Acetate	7:27916442-28416442	-0.129470991640133	0.134624152256202	0.3361893328336	1.0
MR-IVW	tyrosine	HMDB0000158	acetate	HMDB0000042	met-d-Tyr	met-d-Acetate	8:126236230-126736230	-0.5023785213781	0.115045176049886	1.26083854681917e-05	1.0
MR-IVW	tyrosine	HMDB0000158	acetate	HMDB0000042	met-d-Tyr	met-d-Acetate	9:21884651-22384651	-0.185802812211366	0.167733184867269	0.267979131041699	1.0
MR-IVW	tyrosine	HMDB0000158	acetate	HMDB0000042	met-d-Tyr	met-d-Acetate	10:64760672-65511176	0.310511655258542	0.116297576761117	0.0075856831068395	1.0
MR-IVW	tyrosine	HMDB0000158	acetate	HMDB0000042	met-d-Tyr	met-d-Acetate	11:8005408-8505408	0.0091405454143417	0.148338047055945	0.950865691341299	1.0
MR-IVW	tyrosine	HMDB0000158	acetate	HMDB0000042	met-d-Tyr	met-d-Acetate	11:61320783-61820783	-0.303962752220964	0.130228358124162	0.0195917962076021	1.0
MR-IVW	tyrosine	HMDB0000158	acetate	HMDB0000042	met-d-Tyr	met-d-Acetate	12:21081549-21581549	0.10591332704848	0.096221752995944	0.27101800014935	1.0
MR-IVW	tyrosine	HMDB0000158	acetate	HMDB0000042	met-d-Tyr	met-d-Acetate	12:46690648-47449549	0.14651725538223	0.105679352892212	0.165614976550208	1.0
MR-IVW	tyrosine	HMDB0000158	acetate	HMDB0000042	met-d-Tyr	met-d-Acetate	12:56615040-57115040	0.11730307257338	0.0793667195128006	0.139410944561458	1.0
MR-IVW	tyrosine	HMDB0000158	acetate	HMDB0000042	met-d-Tyr	met-d-Acetate	12:59740603-60240603	0.22490013582175	0.178371925779144	0.207363111200879	1.0
MR-IVW	tyrosine	HMDB0000158	acetate	HMDB0000042	met-d-Tyr	met-d-Acetate	12:103059922-103559922	0.0625673452845726	0.178655688648374	0.726179688796733	1.0
MR-IVW	tyrosine	HMDB0000158	acetate	HMDB0000042	met-d-Tyr	met-d-Acetate	12:121174574-121674574	0.0974633282804069	0.0693104877981953	0.159669368490065	1.0
MR-IVW	tyrosine	HMDB0000158	acetate	HMDB0000042	met-d-Tyr	met-d-Acetate	12:122076812-122576812	0.133870220209452	0.148322588639736	0.366758803100931	1.0
MR-IVW	tyrosine	HMDB0000158	acetate	HMDB0000042	met-d-Tyr	met-d-Acetate	14:102441854-102941854	-0.262082486569449	0.160478785538947	0.102441962851177	1.0
MR-IVW	tyrosine	HMDB0000158	acetate	HMDB0000042	met-d-Tyr	met-d-Acetate	16:70194094-72795019	0.0385405557808952	0.0331946217877681	0.245622299642413	6.0
MR-IVW	tyrosine	HMDB0000158	acetate	HMDB0000042	met-d-Tyr	met-d-Acetate	16:79505446-80005446	-0.211466599428301	0.167327699606034	0.206306428538208	1.0
MR-IVW	tyrosine	HMDB0000158	acetate	HMDB0000042	met-d-Tyr	met-d-Acetate	19:45175460-45675460	-0.007322974491846	0.162177960105746	0.963984604323247	1.0
MR-IVW	tyrosine	HMDB0000158	acetate	HMDB0000042	met-d-Tyr	met-d-Acetate	20:42792364-43292364	-0.201476137897753	0.164578999183642	0.220880164482307	1.0
MR-IVW	tyrosine	HMDB0000158	acetate	HMDB0000042	met-d-Tyr	met-d-Acetate	22:31926825-32426825	0.407892906852926	0.180246300998856	0.0236372188587669	1.0
MR-IVW	tyrosine	HMDB0000158	acetate	HMDB0000042	met-d-Tyr	met-d-Acetate	22:44074855-44574855	0.696744684200677	0.17070077836364	4.47127602515979e-05	1.0
MR-IVW	glycerophosphoethanolamine	HMDB0000114	3-hydroxybutyrate (bhba)	HMDB0000011	GCST90199808	GCST90200367	1:40156715-40656715	-0.0158698370374087	0.176932646550236	0.928530203306049	1.0
MR-IVW	glycerophosphoethanolamine	HMDB0000114	3-hydroxybutyrate (bhba)	HMDB0000011	GCST90199808	GCST90200367	22:24208096-24708096	-0.129243703681885	0.120438448499216	0.283221763969291	1.0
MR-IVW	orotidine	HMDB0000788	cortisone	HMDB0002802	GCST90200681	M01769	3:124271035-124771035	-0.189100889601818	0.189100889601818	0.317310507862914	1.0
MR-IVW	orotidine	HMDB0000788	cortisone	HMDB0002802	GCST90200681	M01769	17:72554076-74203469	0.0074625864456045	0.0437094348956841	0.864434730029064	1.0
MR-IVW	histidine	HMDB0000177	asparagine	HMDB0000168	bioa_009	bioa_003	2:27492603-27992603	1.36828447681839	0.18990763037035	5.80438497693535e-13	1.0
MR-IVW	histidine	HMDB0000177	asparagine	HMDB0000168	bioa_009	bioa_003	2:211331245-211831245	0.481410263716099	0.174360834377435	0.0057624676403651	1.0
MR-IVW	histidine	HMDB0000177	asparagine	HMDB0000168	bioa_009	bioa_003	3:186208322-186708322	0.104561355968232	0.219206196998389	0.633362121638256	1.0
MR-IVW	histidine	HMDB0000177	asparagine	HMDB0000168	bioa_009	bioa_003	4:186893802-187393802	0.270251300118107	0.114951637651257	0.0187230338546584	1.0
MR-IVW	histidine	HMDB0000177	asparagine	HMDB0000168	bioa_009	bioa_003	8:145389726-145889726	0.154488846144971	0.267744967322307	0.563939455522081	1.0
MR-IVW	histidine	HMDB0000177	asparagine	HMDB0000168	bioa_009	bioa_003	9:135904304-136404304	0.0710941421453144	0.223566484733698	0.750484936909334	1.0
MR-IVW	histidine	HMDB0000177	asparagine	HMDB0000168	bioa_009	bioa_003	12:56615040-57115040	0.440286173587368	0.217425270907343	0.0428673642283063	1.0
MR-IVW	histidine	HMDB0000177	asparagine	HMDB0000168	bioa_009	bioa_003	12:96083535-96730076	0.0440261702448816	0.0939837277957549	0.639466676359109	3.0
MR-IVW	histidine	HMDB0000177	asparagine	HMDB0000168	bioa_009	bioa_003	14:21229605-21729605	0.735461631402357	0.285283798061423	0.0099373997961962	1.0
MR-IVW	histidine	HMDB0000177	asparagine	HMDB0000168	bioa_009	bioa_003	15:58473939-58973939	0.380720135425254	0.29263653760588	0.193258454726851	1.0
MR-IVW	biliverdin	HMDB0001008	glycohyocholate	HMDB0000138	GCST90200706	GCST90199935	2:233898737-234978158	-0.0195386834178817	0.027674554656921	0.480178074249027	4.0
MR-IVW	biliverdin	HMDB0001008	glycohyocholate	HMDB0000138	GCST90200706	GCST90199935	12:21102315-21602315	-0.278882643985616	0.138506695310961	0.0440625003927764	1.0
MR-IVW	hypotaurine	HMDB0000965	cysteine	HMDB0000574	GCST90200379	M31453	4:138793652-139293652	-0.302038185780297	0.145425793153476	0.0378086594703803	1.0
MR-IVW	creatinine	HMDB0000562	serine	HMDB0000187	M00513	M32315	7:23845366-24345366	0.0102123803414999	0.17361046580552	0.953092667147446	1.0
MR-IVW	flavin adenine dinucleotide (fad)	HMDB0001248	docosahexaenoate (dha; 22:6n3)	HMDB0002183	GCST90200376	GCST90199651	2:69949756-70738470	0.0474007063311595	0.0426016782393033	0.265859291370672	2.0
MR-IVW	cortisol	HMDB0000063	tyrosine	HMDB0000158	GCST90200378	M01299	14:94554700-95054700	0.14343263109172	0.16255698190395	0.377585975474252	1.0
MR-IVW	glutamine	HMDB0000641	cortisol	HMDB0000063	bioa_006	GCST90200378	2:27200724-28253174	0.0570620563192023	0.334839856339777	0.864683019689857	1.0
MR-IVW	glutamine	HMDB0000641	cortisol	HMDB0000063	bioa_006	GCST90200378	2:191299636-192089976	0.288175528676861	0.317162022902928	0.363557785842883	1.0
MR-IVW	glutamine	HMDB0000641	cortisol	HMDB0000063	bioa_006	GCST90200378	6:20469561-20969561	-0.576765100437021	0.587122211338352	0.325922755786938	1.0
MR-IVW	glutamine	HMDB0000641	cortisol	HMDB0000063	bioa_006	GCST90200378	7:72732874-73232874	-0.390030257399877	0.423906443785824	0.357527976109657	1.0
MR-IVW	glutamine	HMDB0000641	cortisol	HMDB0000063	bioa_006	GCST90200378	8:134082558-134582558	0.5107154471309	0.591740489081531	0.388097138566859	1.0
MR-IVW	glutamine	HMDB0000641	cortisol	HMDB0000063	bioa_006	GCST90200378	9:4032942-4532942	0.901800749332525	0.513260214736967	0.0789169616929042	1.0
MR-IVW	glutamine	HMDB0000641	cortisol	HMDB0000063	bioa_006	GCST90200378	10:64798306-65565800	2.06405079973169	0.591219662043349	0.0004809026831585	1.0
MR-IVW	glutamine	HMDB0000641	cortisol	HMDB0000063	bioa_006	GCST90200378	10:99109412-99609412	0.536357018348565	0.24612555518939	0.0293167510447343	1.0
MR-IVW	glutamine	HMDB0000641	cortisol	HMDB0000063	bioa_006	GCST90200378	12:46679007-47711183	0.085510397306506	0.260688176947371	0.742898102539788	1.0
MR-IVW	glutamine	HMDB0000641	cortisol	HMDB0000063	bioa_006	GCST90200378	12:56615040-57375879	-0.0055041615056	0.0913979254180318	0.951978862029744	1.0
MR-IVW	glutamine	HMDB0000641	cortisol	HMDB0000063	bioa_006	GCST90200378	12:59344212-60165849	0.191435692553981	0.382578377042593	0.616805464455568	1.0
MR-IVW	glutamine	HMDB0000641	cortisol	HMDB0000063	bioa_006	GCST90200378	14:100594368-101094368	-0.0849552323306657	0.524964127444055	0.871439296430073	1.0
MR-IVW	glutamine	HMDB0000641	cortisol	HMDB0000063	bioa_006	GCST90200378	15:58477325-58977325	-0.299201069858923	0.57464353542851	0.602594954459798	1.0
MR-IVW	creatinine	HMDB0000562	n-acetylaspartate (naa)	HMDB0000812	bioa_026	GCST90199665	1:109627506-110127506	0.048325809269042	0.556578969154438	0.930809415493131	1.0
MR-IVW	creatinine	HMDB0000562	n-acetylaspartate (naa)	HMDB0000812	bioa_026	GCST90199665	2:73467567-73967567	-1.5612309859691	0.578589518449471	0.0069686319783438	1.0
MR-IVW	creatinine	HMDB0000562	n-acetylaspartate (naa)	HMDB0000812	bioa_026	GCST90199665	2:121056440-121556440	-0.11997321816355	0.578327862831629	0.835659648600469	1.0
MR-IVW	creatinine	HMDB0000562	n-acetylaspartate (naa)	HMDB0000812	bioa_026	GCST90199665	2:211315692-211815692	-0.0152303037257903	0.448488256173858	0.972909683227615	1.0
MR-IVW	creatinine	HMDB0000562	n-acetylaspartate (naa)	HMDB0000812	bioa_026	GCST90199665	2:217404869-217904869	-0.622336271356789	0.483791714670767	0.198313153192385	1.0
MR-IVW	creatinine	HMDB0000562	n-acetylaspartate (naa)	HMDB0000812	bioa_026	GCST90199665	4:77118847-77618847	0.291442466281533	0.384773338490182	0.448786690525068	1.0
MR-IVW	creatinine	HMDB0000562	n-acetylaspartate (naa)	HMDB0000812	bioa_026	GCST90199665	5:39171736-39671736	-0.296228812683715	0.546674690476129	0.587905294576655	1.0
MR-IVW	creatinine	HMDB0000562	n-acetylaspartate (naa)	HMDB0000812	bioa_026	GCST90199665	5:67795622-68295622	-0.536449450600702	0.577460794047746	0.352899521150221	1.0
MR-IVW	creatinine	HMDB0000562	n-acetylaspartate (naa)	HMDB0000812	bioa_026	GCST90199665	5:176567143-177067143	-0.278474785228565	0.39082556810229	0.476136889443246	1.0
MR-IVW	creatinine	HMDB0000562	n-acetylaspartate (naa)	HMDB0000812	bioa_026	GCST90199665	6:43564625-44064625	0.132540632827539	0.568301625736412	0.815588762239129	1.0
MR-IVW	creatinine	HMDB0000562	n-acetylaspartate (naa)	HMDB0000812	bioa_026	GCST90199665	6:160442375-160942375	0.0669381344011557	0.377721410929545	0.859339026081523	1.0
MR-IVW	creatinine	HMDB0000562	n-acetylaspartate (naa)	HMDB0000812	bioa_026	GCST90199665	7:77297198-77797198	-1.10720344161753	0.537251435053133	0.0393157856839626	1.0
MR-IVW	creatinine	HMDB0000562	n-acetylaspartate (naa)	HMDB0000812	bioa_026	GCST90199665	7:151157801-151657801	0.168617872999051	0.488446265548474	0.729934442730315	1.0
MR-IVW	creatinine	HMDB0000562	n-acetylaspartate (naa)	HMDB0000812	bioa_026	GCST90199665	8:23501151-24001151	0.348209802259242	0.540633874282831	0.519525553909661	1.0
MR-IVW	creatinine	HMDB0000562	n-acetylaspartate (naa)	HMDB0000812	bioa_026	GCST90199665	11:30518678-31018678	0.384938078897474	0.541262262910665	0.476969057114913	1.0
MR-IVW	creatinine	HMDB0000562	n-acetylaspartate (naa)	HMDB0000812	bioa_026	GCST90199665	15:45399813-46200138	-0.34578281864403	0.235989312516882	0.142853325289783	1.0
MR-IVW	creatinine	HMDB0000562	n-acetylaspartate (naa)	HMDB0000812	bioa_026	GCST90199665	15:75279182-75779182	-0.119451906008088	0.566027101919365	0.83285944116356	1.0
MR-IVW	creatinine	HMDB0000562	n-acetylaspartate (naa)	HMDB0000812	bioa_026	GCST90199665	15:75910951-76410951	-0.0545123630015113	0.551168177046011	0.921215032259041	1.0
MR-IVW	creatinine	HMDB0000562	n-acetylaspartate (naa)	HMDB0000812	bioa_026	GCST90199665	16:20117645-20617645	0.534035622647052	0.424222602915977	0.208081962644579	1.0
MR-IVW	creatinine	HMDB0000562	n-acetylaspartate (naa)	HMDB0000812	bioa_026	GCST90199665	17:37370347-37870347	1.03211712824111	0.524527130455445	0.049101447852997	1.0
MR-IVW	creatinine	HMDB0000562	n-acetylaspartate (naa)	HMDB0000812	bioa_026	GCST90199665	17:58724447-59700441	-0.322832779931181	0.549264829218246	0.556697204671553	1.0
MR-IVW	creatinine	HMDB0000562	n-acetylaspartate (naa)	HMDB0000812	bioa_026	GCST90199665	19:33119611-33619611	-1.36608923443104	0.565652902526162	0.0157323478621357	1.0
MR-IVW	creatinine	HMDB0000562	n-acetylaspartate (naa)	HMDB0000812	bioa_026	GCST90199665	22:40650077-41150077	0.238739510524424	0.517463167646563	0.644536596786843	1.0
MR-IVW	asparagine	HMDB0000168	1-methylurate	HMDB0003099	GCST90200452	M34395	11:61850353-62350353	-0.161365438237179	0.175520301240442	0.357910002895186	1.0
MR-IVW	asparagine	HMDB0000168	1-methylurate	HMDB0003099	GCST90200452	M34395	14:103842789-104825326	-0.115094919851504	0.158255514795818	0.467058901715171	1.0
MR-IVW	histidine	HMDB0000177	serine	HMDB0000187	bioa_009	M32315	2:27492603-27992603	1.52247804959252	0.389471128965527	9.26440982172161e-05	1.0
MR-IVW	histidine	HMDB0000177	serine	HMDB0000187	bioa_009	M32315	2:211331245-211831245	-2.7220594363163	0.35629050213564	2.1722174054731802e-14	1.0
MR-IVW	histidine	HMDB0000177	serine	HMDB0000187	bioa_009	M32315	3:186208322-186708322	0.527799898631411	0.449607321056386	0.240429857397094	1.0
MR-IVW	histidine	HMDB0000177	serine	HMDB0000187	bioa_009	M32315	4:186893802-187393802	0.443782348896943	0.235759372851501	0.0597881108264636	1.0
MR-IVW	histidine	HMDB0000177	serine	HMDB0000187	bioa_009	M32315	8:145389726-145889726	0.163279502341949	0.549212871513831	0.766239544861788	1.0
MR-IVW	histidine	HMDB0000177	serine	HMDB0000187	bioa_009	M32315	9:135904304-136404304	0.191078006233916	0.458587214961395	0.676922239021377	1.0
MR-IVW	histidine	HMDB0000177	serine	HMDB0000187	bioa_009	M32315	12:56615040-57115040	0.645874001433853	0.445960620037662	0.147539915532315	1.0
MR-IVW	histidine	HMDB0000177	serine	HMDB0000187	bioa_009	M32315	12:96083535-96730076	-0.104331177501836	0.192778771508398	0.588372217275881	3.0
MR-IVW	histidine	HMDB0000177	serine	HMDB0000187	bioa_009	M32315	14:21229605-21729605	0.210088877002332	0.585247585935067	0.719614271159805	1.0
MR-IVW	histidine	HMDB0000177	serine	HMDB0000187	bioa_009	M32315	15:58473939-58973939	0.225106073331057	0.60028286221616	0.707660466654557	1.0
MR-IVW	glycerol 3-phosphate	HMDB0000126	isoleucine	HMDB0000172	GCST90199638	GCST90200399	1:20921386-22251981	0.0345122452477693	0.0528355158070616	0.513626297101559	5.0
MR-IVW	glycerol 3-phosphate	HMDB0000126	isoleucine	HMDB0000172	GCST90199638	GCST90200399	20:5231344-5731344	-0.231034873607831	0.178691977956968	0.196037874922675	1.0
MR-IVW	leucine	HMDB0000687	creatinine	HMDB0000562	bioa_011	GCST90200366	2:27480940-27980940	-0.962692933035561	0.537686896597658	0.0733841589948442	1.0
MR-IVW	leucine	HMDB0000687	creatinine	HMDB0000562	bioa_011	GCST90200366	4:88972827-89472827	0.119685577717229	0.218441123685143	0.583755268680574	1.0
MR-IVW	leucine	HMDB0000687	creatinine	HMDB0000562	bioa_011	GCST90200366	11:116336283-116883862	-0.872058710540848	0.586068756789966	0.136756113316664	1.0
MR-IVW	leucine	HMDB0000687	creatinine	HMDB0000562	bioa_011	GCST90200366	15:58477325-58977325	-0.565403065880456	0.496002829464383	0.254320034668247	1.0
MR-IVW	leucine	HMDB0000687	creatinine	HMDB0000562	bioa_011	GCST90200366	16:70059237-70559237	-0.0047801231778111	0.318864298955914	0.988039289299561	1.0
MR-IVW	orotate	HMDB0000226	valine	HMDB0000883	GCST90200392	GCST90200442	3:123305909-124961335	-0.0072654982888312	0.0363612096480445	0.84162563132091	3.0
MR-IVW	orotate	HMDB0000226	valine	HMDB0000883	GCST90200392	GCST90200442	7:32831514-33590783	-0.0302222267751667	0.049170209156252	0.538789141418239	1.0
MR-IVW	acetate	HMDB0000042	3-(4-hydroxyphenyl)lactate	HMDB0000755	met-d-Acetate	GCST90200371	2:27480940-27980940	0.284846703883114	0.675072253527992	0.673061549573572	1.0
MR-IVW	acetate	HMDB0000042	3-(4-hydroxyphenyl)lactate	HMDB0000755	met-d-Acetate	GCST90200371	2:136358646-136858646	-1.22589989150012	0.618829780300449	0.0475916184985675	1.0
MR-IVW	acetate	HMDB0000042	3-(4-hydroxyphenyl)lactate	HMDB0000755	met-d-Acetate	GCST90200371	9:4513491-5013491	0.56110031954101	0.500660328387558	0.262406831224331	1.0
MR-IVW	acetate	HMDB0000042	3-(4-hydroxyphenyl)lactate	HMDB0000755	met-d-Acetate	GCST90200371	12:111634608-112523499	-0.616179194065217	0.592235720131393	0.298140653109017	1.0
MR-IVW	acetate	HMDB0000042	3-(4-hydroxyphenyl)lactate	HMDB0000755	met-d-Acetate	GCST90200371	12:112590766-113090766	-0.691565716049158	0.602328959424943	0.250905466629998	1.0
MR-IVW	acetate	HMDB0000042	3-(4-hydroxyphenyl)lactate	HMDB0000755	met-d-Acetate	GCST90200371	15:43683941-44183941	-0.608008844640709	0.651253442036197	0.350511349944778	1.0
MR-IVW	acetate	HMDB0000042	3-(4-hydroxyphenyl)lactate	HMDB0000755	met-d-Acetate	GCST90200371	20:23910811-24695002	0.485248975919267	0.586277317310092	0.40785274774193	1.0
MR-IVW	acetate	HMDB0000042	3-(4-hydroxyphenyl)lactate	HMDB0000755	met-d-Acetate	GCST90200371	20:24698737-26432690	0.0317303126518959	0.340403364199193	0.92573366103372	3.0
MR-IVW	acetate	HMDB0000042	3-(4-hydroxyphenyl)lactate	HMDB0000755	met-d-Acetate	GCST90200371	20:32973832-34017690	0.0650812003836408	0.516412599099139	0.89971167139853	1.0
MR-IVW	citrate	HMDB0000094	glycine	HMDB0000123	GCST90200304	bioa_008	5:14503745-15117020	0.0122244882204347	0.0587715779828662	0.835228967353517	1.0
MR-IVW	citrate	HMDB0000094	glycine	HMDB0000123	GCST90200304	bioa_008	17:6357018-6961881	-0.0033072206367408	0.0280260424406671	0.906063484142155	3.0
MR-IVW	citrate	HMDB0000094	glycine	HMDB0000123	GCST90200304	bioa_008	22:19003274-19503274	-0.0722970960148235	0.0497913884399603	0.146501605240627	1.0
MR-IVW	5-oxoproline	HMDB0000267	3-aminoisobutyrate	HMDB0002166	GCST90200280	GCST90200310	8:144861615-145802337	0.0112860723258158	0.0398039041920037	0.776761511544275	3.0
MR-IVW	5-oxoproline	HMDB0000267	3-aminoisobutyrate	HMDB0002166	GCST90200280	GCST90200310	12:56615338-57115338	-0.187427910654921	0.16796879215381	0.264486515617609	1.0
MR-IVW	acetate	HMDB0000042	threonine	HMDB0000167	met-d-Acetate	M01284	2:27480940-27980940	2.5914742391833	0.628236179195949	3.70734756924021e-05	1.0
MR-IVW	acetate	HMDB0000042	threonine	HMDB0000167	met-d-Acetate	M01284	2:136358646-136858646	0.683107379650048	0.780694148171483	0.381573905705021	1.0
MR-IVW	acetate	HMDB0000042	threonine	HMDB0000167	met-d-Acetate	M01284	9:4513491-5013491	0.88047150204429	0.667023865185066	0.186835017986942	1.0
MR-IVW	acetate	HMDB0000042	threonine	HMDB0000167	met-d-Acetate	M01284	12:111634608-112523499	0.754978503633018	0.671092003229347	0.260589034273616	1.0
MR-IVW	acetate	HMDB0000042	threonine	HMDB0000167	met-d-Acetate	M01284	12:112590766-113090766	1.11137233788786	0.740914891925236	0.133614402537714	1.0
MR-IVW	acetate	HMDB0000042	threonine	HMDB0000167	met-d-Acetate	M01284	20:24698737-26432690	0.0613369257778876	0.306243509113528	0.84125528107297	2.0
MR-IVW	acetate	HMDB0000042	threonine	HMDB0000167	met-d-Acetate	M01284	20:29267804-29767804	1.52431966158794e-308	0.823565464668672	1.0	1.0
MR-IVW	acetate	HMDB0000042	threonine	HMDB0000167	met-d-Acetate	M01284	20:32973832-34017690	-1.41385705975712	0.605938739895905	0.0196306572572903	1.0
MR-IVW	leucine	HMDB0000687	5-oxoproline	HMDB0000267	met-d-Leu	M01494	2:27480940-28253616	-0.603333083293158	0.335185046273976	0.0718606382258514	1.0
MR-IVW	leucine	HMDB0000687	5-oxoproline	HMDB0000267	met-d-Leu	M01494	2:64975088-65475088	0.33464120067375	0.717088287158041	0.640738381802543	1.0
MR-IVW	leucine	HMDB0000687	5-oxoproline	HMDB0000267	met-d-Leu	M01494	2:165251927-165751927	0.0999001877307764	0.499500938653891	0.841480581121797	1.0
MR-IVW	leucine	HMDB0000687	5-oxoproline	HMDB0000267	met-d-Leu	M01494	3:135548658-136048658	-0.516617060964523	0.723263885350332	0.475050524053953	1.0
MR-IVW	leucine	HMDB0000687	5-oxoproline	HMDB0000267	met-d-Leu	M01494	4:88670985-89475171	0.149793668433146	0.252028124249005	0.55227604571296	2.0
MR-IVW	leucine	HMDB0000687	5-oxoproline	HMDB0000267	met-d-Leu	M01494	8:76204025-76704025	-0.269806304548138	0.708241549438862	0.703238583398932	1.0
MR-IVW	leucine	HMDB0000687	5-oxoproline	HMDB0000267	met-d-Leu	M01494	12:56220625-57115338	-0.196225909457184	1.03404276338529	0.849492688942647	2.0
MR-IVW	leucine	HMDB0000687	5-oxoproline	HMDB0000267	met-d-Leu	M01494	12:111660219-112160219	0.0451738967786087	0.677608451679159	0.946847071399272	1.0
MR-IVW	leucine	HMDB0000687	5-oxoproline	HMDB0000267	met-d-Leu	M01494	16:69315747-70908300	0.198981077472899	0.268624454588413	0.458850651929466	1.0
MR-IVW	leucine	HMDB0000687	5-oxoproline	HMDB0000267	met-d-Leu	M01494	16:71899923-72399923	0.429058566611414	0.429058566611414	0.317310507862914	1.0
MR-IVW	leucine	HMDB0000687	5-oxoproline	HMDB0000267	met-d-Leu	M01494	19:49054215-49554215	-0.652720430634121	0.652720430634121	0.317310507862914	1.0
MR-IVW	leucine	HMDB0000687	5-oxoproline	HMDB0000267	met-d-Leu	M01494	22:18665282-19165282	-0.890730978142307	0.687581807688799	0.195163472029179	1.0
MR-IVW	tyrosine	HMDB0000158	theobromine	HMDB0002825	met-d-Tyr	M18392	3:135701113-136607693	-0.31512161863012	0.511197292444422	0.537605244923975	1.0
MR-IVW	tyrosine	HMDB0000158	theobromine	HMDB0002825	met-d-Tyr	M18392	3:186140627-186640627	-0.226698251681705	0.54930730215183	0.679827587935349	1.0
MR-IVW	tyrosine	HMDB0000158	theobromine	HMDB0002825	met-d-Tyr	M18392	4:99789651-100289651	0.395042119989897	0.438935688877663	0.368120250693519	1.0
MR-IVW	tyrosine	HMDB0000158	theobromine	HMDB0002825	met-d-Tyr	M18392	5:89941256-90441256	0.0428347583808908	0.674647444499093	0.949374678910232	1.0
MR-IVW	tyrosine	HMDB0000158	theobromine	HMDB0002825	met-d-Tyr	M18392	6:43031486-43531486	0.148690420105307	0.658486146180649	0.821351959007177	1.0
MR-IVW	tyrosine	HMDB0000158	theobromine	HMDB0002825	met-d-Tyr	M18392	6:110683901-112778738	-0.0531019356610775	0.11693914022609	0.649757640559647	5.0
MR-IVW	tyrosine	HMDB0000158	theobromine	HMDB0002825	met-d-Tyr	M18392	7:27916442-28416442	0.0547319219563373	0.533636239074326	0.918308934545489	1.0
MR-IVW	tyrosine	HMDB0000158	theobromine	HMDB0002825	met-d-Tyr	M18392	8:126236230-126736230	-0.609500745162195	0.455752809445602	0.181108613735774	1.0
MR-IVW	tyrosine	HMDB0000158	theobromine	HMDB0002825	met-d-Tyr	M18392	9:21884651-22384651	0.136121071006134	0.670882421387375	0.839214327076337	1.0
MR-IVW	tyrosine	HMDB0000158	theobromine	HMDB0002825	met-d-Tyr	M18392	10:64760672-65511176	0.103434667310838	0.465456002898771	0.824140895741886	1.0
MR-IVW	tyrosine	HMDB0000158	theobromine	HMDB0002825	met-d-Tyr	M18392	11:61320783-61820783	0.347736000473462	0.509473675112283	0.494897759448574	1.0
MR-IVW	tyrosine	HMDB0000158	theobromine	HMDB0002825	met-d-Tyr	M18392	12:21081549-21581549	-0.187910419514352	0.404007401955856	0.641848188772074	1.0
MR-IVW	tyrosine	HMDB0000158	theobromine	HMDB0002825	met-d-Tyr	M18392	12:46690648-47449549	-0.0771871923405479	0.421021049130273	0.854536481393923	1.0
MR-IVW	tyrosine	HMDB0000158	theobromine	HMDB0002825	met-d-Tyr	M18392	12:56615040-57115040	-0.0585809642382885	0.313580455628495	0.851807107353477	1.0
MR-IVW	tyrosine	HMDB0000158	theobromine	HMDB0002825	met-d-Tyr	M18392	12:59740603-60240603	0.0697159776968644	0.722511041585692	0.923130440405209	1.0
MR-IVW	tyrosine	HMDB0000158	theobromine	HMDB0002825	met-d-Tyr	M18392	12:121174574-121674574	0.266002103264984	0.274723483699903	0.332917547895042	1.0
MR-IVW	tyrosine	HMDB0000158	theobromine	HMDB0002825	met-d-Tyr	M18392	12:122076812-122576812	-0.468473637256448	0.597920300182568	0.433330527911645	1.0
MR-IVW	tyrosine	HMDB0000158	theobromine	HMDB0002825	met-d-Tyr	M18392	14:102441854-102941854	0.444002941400049	0.649559858714883	0.494262964942364	1.0
MR-IVW	tyrosine	HMDB0000158	theobromine	HMDB0002825	met-d-Tyr	M18392	16:70194094-72795019	-0.019425303522449	0.178898539029543	0.913533407067926	4.0
MR-IVW	tyrosine	HMDB0000158	theobromine	HMDB0002825	met-d-Tyr	M18392	16:79505446-80005446	0.0947530305620475	0.663271213934355	0.886403006367068	1.0
MR-IVW	tyrosine	HMDB0000158	theobromine	HMDB0002825	met-d-Tyr	M18392	20:42792364-43292364	0.54243942671805	0.652345454353733	0.405678952593804	1.0
MR-IVW	cholesterol	HMDB0000067	orotate	HMDB0000226	M00063	GCST90200392	1:109571511-110071511	0.142723339705293	0.173421843720699	0.410517298546194	1.0
MR-IVW	glycine	HMDB0000123	glycine	HMDB0000123	bioa_008	M32338	1:75967169-76725029	0.491832346724783	0.372600262670291	0.186835017986945	1.0
MR-IVW	glycine	HMDB0000123	glycine	HMDB0000123	bioa_008	M32338	1:120004506-120504506	1.08404528569667	0.44096757384271	0.0139583549185672	1.0
MR-IVW	glycine	HMDB0000123	glycine	HMDB0000123	bioa_008	M32338	2:165258389-165758389	0.523250006366199	0.54600000664299	0.33789470042481	1.0
MR-IVW	glycine	HMDB0000123	glycine	HMDB0000123	bioa_008	M32338	2:210575251-212439946	1.07376401817969	0.0538796658844828	2.28398854573636e-88	6.0
MR-IVW	glycine	HMDB0000123	glycine	HMDB0000123	bioa_008	M32338	3:125660381-126160381	0.966713881938207	0.286433742796506	0.0007381569085501	1.0
MR-IVW	glycine	HMDB0000123	glycine	HMDB0000123	bioa_008	M32338	4:186924683-187424683	0.657645894084073	0.544258670966127	0.226919071737477	1.0
MR-IVW	glycine	HMDB0000123	glycine	HMDB0000123	bioa_008	M32338	5:89976061-90476061	1.02134123710685	0.600788963004027	0.0891309255170853	1.0
MR-IVW	glycine	HMDB0000123	glycine	HMDB0000123	bioa_008	M32338	5:131494202-131994202	1.44302287502451	0.543073125009222	0.0078806040733485	1.0
MR-IVW	glycine	HMDB0000123	glycine	HMDB0000123	bioa_008	M32338	6:160525578-161025578	1.18170413538829	0.545401908640749	0.0302602800204721	1.0
MR-IVW	glycine	HMDB0000123	glycine	HMDB0000123	bioa_008	M32338	7:55797215-56297215	0.955959452716584	0.278434792053372	0.0005962086253402	1.0
MR-IVW	glycine	HMDB0000123	glycine	HMDB0000123	bioa_008	M32338	8:8933358-9433358	0.411690124371435	0.224558249657146	0.0667530151696341	1.0
MR-IVW	glycine	HMDB0000123	glycine	HMDB0000123	bioa_008	M32338	8:126232077-126732077	0.545104902107636	0.319085796355688	0.0875745096147984	1.0
MR-IVW	glycine	HMDB0000123	glycine	HMDB0000123	bioa_008	M32338	9:5720079-6894932	0.57972838576527	0.310138408204023	0.0615870695866452	3.0
MR-IVW	glycine	HMDB0000123	glycine	HMDB0000123	bioa_008	M32338	9:135887106-136387106	0.155410250209632	0.431695139471199	0.718847133564018	1.0
MR-IVW	glycine	HMDB0000123	glycine	HMDB0000123	bioa_008	M32338	10:64798306-65575478	1.55008420738397	0.470911657939432	0.0009959558268617	1.0
MR-IVW	glycine	HMDB0000123	glycine	HMDB0000123	bioa_008	M32338	12:46859387-47359387	0.944513283163987	0.459828835224572	0.0399704603061488	1.0
MR-IVW	glycine	HMDB0000123	glycine	HMDB0000123	bioa_008	M32338	12:56611458-57111458	0.557366264776656	0.594524015761765	0.348501423761084	1.0
MR-IVW	glycine	HMDB0000123	glycine	HMDB0000123	bioa_008	M32338	15:58217095-58717095	0.952175501663997	0.557371025364289	0.0875745096147983	1.0
MR-IVW	glycine	HMDB0000123	glycine	HMDB0000123	bioa_008	M32338	16:80861176-81361176	1.13115933506447	0.245681665534363	4.14120725580141e-06	1.0
MR-IVW	glycine	HMDB0000123	glycine	HMDB0000123	bioa_008	M32338	17:45188952-45974996	1.16183494813741	0.516371088061072	0.0244489453100895	1.0
MR-IVW	glycine	HMDB0000123	glycine	HMDB0000123	bioa_008	M32338	19:17984588-18484588	0.799757256578461	0.557970179008226	0.151762600344514	1.0
MR-IVW	beta-alanine	HMDB0000056	glucuronate	HMDB0000127	GCST90200361	GCST90199641	3:30500404-31000404	0.0384873841808814	0.0817303070405483	0.637707057412079	1.0
MR-IVW	cystathionine	HMDB0000099	kynurenine	HMDB0000684	GCST90200383	bioa_027	19:33152807-33652807	-0.0046779222011297	0.0850531309296428	0.956138463794358	1.0
MR-IVW	citrate	HMDB0000094	urate	HMDB0000289	M01564	GCST90200307	5:14625868-15125868	0.232732706322331	0.156252897409284	0.136365831417902	1.0
MR-IVW	citrate	HMDB0000094	urate	HMDB0000289	M01564	GCST90200307	17:6345930-6933878	0.0086964156534713	0.101657736735924	0.931827304032621	2.0
MR-IVW	n6,n6,n6-trimethyllysine	HMDB0001325	caffeine	HMDB0001847	GCST90200344	M00569	11:64586385-65555309	-0.0175350524832509	0.154892963602058	0.909866012359622	1.0
MR-IVW	3-ureidopropionate	HMDB0000026	glycerol 3-phosphate	HMDB0000126	GCST90200283	GCST90199638	22:24662232-25162232	0.10989999159113	0.120744020847783	0.362722355176225	1.0
MR-IVW	isoursodeoxycholate	HMDB0000686	myo-inositol	HMDB0000211	GCST90199892	M19934	5:35715970-36215970	0.0800349431852862	0.181897598148379	0.65993710732119	1.0
MR-IVW	n-acetylglucosaminylasparagine	HMDB0000489	3-hydroxybutyrate (bhba)	HMDB0000011	GCST90200316	M00542	4:178111987-178611987	0.0965375796567366	0.119163574888784	0.41786742785345	1.0
MR-IVW	n-acetylglucosaminylasparagine	HMDB0000489	3-hydroxybutyrate (bhba)	HMDB0000011	GCST90200316	M00542	6:167457759-167966043	0.0464317375300871	0.0574790244924104	0.419203906622651	2.0
MR-IVW	asparagine	HMDB0000168	pyruvate	HMDB0000243	bioa_003	GCST90200430	2:27480940-27980940	-1.0273455612342	0.336444792497721	0.0022616320804091	1.0
MR-IVW	asparagine	HMDB0000168	pyruvate	HMDB0000243	bioa_003	GCST90200430	4:178111051-178611051	0.181613342293413	0.287033467387396	0.52691303268261	1.0
MR-IVW	asparagine	HMDB0000168	pyruvate	HMDB0000243	bioa_003	GCST90200430	7:97252737-97752737	-0.126783422088417	0.232292951537699	0.585209551979472	1.0
MR-IVW	asparagine	HMDB0000168	pyruvate	HMDB0000243	bioa_003	GCST90200430	11:61853420-62353420	0.0555928838608126	0.191271226354811	0.771319407774313	1.0
MR-IVW	asparagine	HMDB0000168	pyruvate	HMDB0000243	bioa_003	GCST90200430	12:46900176-47400176	-0.336787230338886	0.325749762189658	0.301190735627453	1.0
MR-IVW	asparagine	HMDB0000168	pyruvate	HMDB0000243	bioa_003	GCST90200430	14:103514503-104812812	-0.139093815926208	0.120548717033957	0.248566165306721	4.0
MR-IVW	flavin adenine dinucleotide (fad)	HMDB0001248	glucose	HMDB0000122	GCST90200376	met-d-Glucose	2:69949756-70738470	0.014863296189697	0.0257127039139274	0.563228585307837	2.0
MR-IVW	phenylalanine	HMDB0000159	tyrosine	HMDB0000158	met-d-Phe	GCST90200427	2:211293055-211793055	1.10158323835063	0.597815462429619	0.0653755888974346	1.0
MR-IVW	phenylalanine	HMDB0000159	tyrosine	HMDB0000158	met-d-Phe	GCST90200427	6:17868392-18368392	0.452278371001322	0.640065219501155	0.479807040946629	1.0
MR-IVW	phenylalanine	HMDB0000159	tyrosine	HMDB0000158	met-d-Phe	GCST90200427	11:57019429-57519429	1.01518666811735	0.357735854730875	0.0045424100867974	1.0
MR-IVW	phenylalanine	HMDB0000159	tyrosine	HMDB0000158	met-d-Phe	GCST90200427	12:56671418-57171418	1.14289281537423	0.645886336149708	0.0768112597923149	1.0
MR-IVW	phenylalanine	HMDB0000159	tyrosine	HMDB0000158	met-d-Phe	GCST90200427	12:102211009-102721004	-0.294170127491431	0.410377385117127	0.473480041165392	2.0
MR-IVW	phenylalanine	HMDB0000159	tyrosine	HMDB0000158	met-d-Phe	GCST90200427	12:102890425-104124563	0.0621473076488281	0.110426089527151	0.573574136401441	12.0
MR-IVW	phenylalanine	HMDB0000159	tyrosine	HMDB0000158	met-d-Phe	GCST90200427	12:104125826-104625826	0.107014284946079	0.672016773552783	0.873477054316283	1.0
MR-IVW	phenylalanine	HMDB0000159	tyrosine	HMDB0000158	met-d-Phe	GCST90200427	14:55161744-55661744	-0.651897356560444	0.349801763638303	0.0623751698377497	1.0
MR-IVW	phenylalanine	HMDB0000159	tyrosine	HMDB0000158	met-d-Phe	GCST90200427	14:55670870-56170870	-0.764614930394885	0.631133538419383	0.225705868576274	1.0
MR-IVW	phenylalanine	HMDB0000159	tyrosine	HMDB0000158	met-d-Phe	GCST90200427	16:16004626-16504626	0.929629714227465	0.664434060005902	0.161773963307357	1.0
MR-IVW	alpha-aminoadipic acid	HMDB0000510	glutamine	HMDB0000641	bioa_025	met-d-Gln	3:2996317-3496317	-0.0044430027372667	0.0650620743216803	0.94555584048227	1.0
MR-IVW	alpha-aminoadipic acid	HMDB0000510	glutamine	HMDB0000641	bioa_025	met-d-Gln	5:36380209-36880209	-0.0260473678470029	0.0489675193735136	0.594773413757392	1.0
MR-IVW	glutamine	HMDB0000641	2-oxoarginine*	HMDB0004225	GCST90200419	GCST90199903	12:56335248-57115338	0.101692655104966	0.0675087467965948	0.131974101856888	1.0
MR-IVW	tyrosine	HMDB0000158	n-acetylglucosaminylasparagine	HMDB0000489	met-d-Tyr	GCST90200316	2:211293055-211793055	-2.17915387435911	0.551340773018626	7.73509693102043e-05	1.0
MR-IVW	tyrosine	HMDB0000158	n-acetylglucosaminylasparagine	HMDB0000489	met-d-Tyr	GCST90200316	3:135701113-136607693	-0.981016650855124	0.487260577686971	0.0440798570101736	1.0
MR-IVW	tyrosine	HMDB0000158	n-acetylglucosaminylasparagine	HMDB0000489	met-d-Tyr	GCST90200316	3:186140627-186640627	-0.289781790601805	0.520844580681172	0.577958610588907	1.0
MR-IVW	tyrosine	HMDB0000158	n-acetylglucosaminylasparagine	HMDB0000489	met-d-Tyr	GCST90200316	4:99789651-100289651	0.244621283912808	0.428024530762735	0.567652425237341	1.0
MR-IVW	tyrosine	HMDB0000158	n-acetylglucosaminylasparagine	HMDB0000489	met-d-Tyr	GCST90200316	4:124511762-125011762	0.0404499684068807	0.677609835635036	0.952398496146661	1.0
MR-IVW	tyrosine	HMDB0000158	n-acetylglucosaminylasparagine	HMDB0000489	met-d-Tyr	GCST90200316	5:89941256-90441256	0.620889281305807	0.633545219810731	0.327074458299865	1.0
MR-IVW	tyrosine	HMDB0000158	n-acetylglucosaminylasparagine	HMDB0000489	met-d-Tyr	GCST90200316	6:43031486-43531486	0.617297864324125	0.678494473005222	0.362925201519634	1.0
MR-IVW	tyrosine	HMDB0000158	n-acetylglucosaminylasparagine	HMDB0000489	met-d-Tyr	GCST90200316	6:110683901-112778738	0.0492527576302501	0.0854105870437195	0.564170040682393	15.0
MR-IVW	tyrosine	HMDB0000158	n-acetylglucosaminylasparagine	HMDB0000489	met-d-Tyr	GCST90200316	7:25715759-26215759	0.673686165601544	0.655085427208074	0.303764355492815	1.0
MR-IVW	tyrosine	HMDB0000158	n-acetylglucosaminylasparagine	HMDB0000489	met-d-Tyr	GCST90200316	7:27916442-28416442	0.189765152622745	0.505985249119142	0.707630064711688	1.0
MR-IVW	tyrosine	HMDB0000158	n-acetylglucosaminylasparagine	HMDB0000489	met-d-Tyr	GCST90200316	8:126236230-126736230	-1.43842863327295	0.44234250995103	0.0011465911954359	1.0
MR-IVW	tyrosine	HMDB0000158	n-acetylglucosaminylasparagine	HMDB0000489	met-d-Tyr	GCST90200316	9:21884651-22384651	0.0457134385757386	0.630431708287544	0.94219499304003	1.0
MR-IVW	tyrosine	HMDB0000158	n-acetylglucosaminylasparagine	HMDB0000489	met-d-Tyr	GCST90200316	10:64760672-65511176	1.32808042331919	0.436872523243739	0.0023659981103349	1.0
MR-IVW	tyrosine	HMDB0000158	n-acetylglucosaminylasparagine	HMDB0000489	met-d-Tyr	GCST90200316	11:8005408-8505408	0.242089083510447	0.55752508952168	0.664127988840767	1.0
MR-IVW	tyrosine	HMDB0000158	n-acetylglucosaminylasparagine	HMDB0000489	met-d-Tyr	GCST90200316	11:61320783-61820783	-0.745644625411804	0.489407750954229	0.127617358083174	1.0
MR-IVW	tyrosine	HMDB0000158	n-acetylglucosaminylasparagine	HMDB0000489	met-d-Tyr	GCST90200316	12:21081549-21581549	0.600803053203586	0.361592015634183	0.0966031247204612	1.0
MR-IVW	tyrosine	HMDB0000158	n-acetylglucosaminylasparagine	HMDB0000489	met-d-Tyr	GCST90200316	12:46690648-47449549	0.164512289927335	0.397197108775253	0.678740091196344	1.0
MR-IVW	tyrosine	HMDB0000158	n-acetylglucosaminylasparagine	HMDB0000489	met-d-Tyr	GCST90200316	12:56615040-57115040	-0.200924131747906	0.298295935100171	0.500582730066507	1.0
MR-IVW	tyrosine	HMDB0000158	n-acetylglucosaminylasparagine	HMDB0000489	met-d-Tyr	GCST90200316	12:59740603-60240603	0.537640862180323	0.670392631982947	0.422565063140311	1.0
MR-IVW	tyrosine	HMDB0000158	n-acetylglucosaminylasparagine	HMDB0000489	met-d-Tyr	GCST90200316	12:121174574-121674574	-0.968352385056901	0.262424086654929	0.0002242288413766	1.0
MR-IVW	tyrosine	HMDB0000158	n-acetylglucosaminylasparagine	HMDB0000489	met-d-Tyr	GCST90200316	12:122076812-122576812	1.19387728099483	0.563368307708446	0.0340754931726098	1.0
MR-IVW	tyrosine	HMDB0000158	n-acetylglucosaminylasparagine	HMDB0000489	met-d-Tyr	GCST90200316	14:102441854-102941854	-0.416512139569209	0.603152076950733	0.489842674221212	1.0
MR-IVW	tyrosine	HMDB0000158	n-acetylglucosaminylasparagine	HMDB0000489	met-d-Tyr	GCST90200316	16:70194094-72795019	-0.207844086778713	0.209963228757426	0.322219538399101	6.0
MR-IVW	tyrosine	HMDB0000158	n-acetylglucosaminylasparagine	HMDB0000489	met-d-Tyr	GCST90200316	16:79505446-80005446	1.13156534932304	0.628783880091536	0.0719223437804151	1.0
MR-IVW	tyrosine	HMDB0000158	n-acetylglucosaminylasparagine	HMDB0000489	met-d-Tyr	GCST90200316	19:45175460-45675460	2.52236620128144	0.612823107576332	3.85541702192426e-05	1.0
MR-IVW	tyrosine	HMDB0000158	n-acetylglucosaminylasparagine	HMDB0000489	met-d-Tyr	GCST90200316	20:42792364-43292364	-0.200993734881265	0.618573498702066	0.745233258274518	1.0
MR-IVW	tyrosine	HMDB0000158	n-acetylglucosaminylasparagine	HMDB0000489	met-d-Tyr	GCST90200316	22:31926825-32426825	0.0659269889375869	0.677474032365098	0.92247788122458	1.0
MR-IVW	tyrosine	HMDB0000158	n-acetylglucosaminylasparagine	HMDB0000489	met-d-Tyr	GCST90200316	22:44074855-44574855	-0.75973564408235	0.641573530220877	0.236343605633217	1.0
MR-IVW	methionine	HMDB0000696	creatinine	HMDB0000562	bioa_013	GCST90200366	5:89993899-90493899	-0.366521096713787	0.256885060048025	0.15364036499633	1.0
MR-IVW	methionine	HMDB0000696	creatinine	HMDB0000562	bioa_013	GCST90200366	12:46900176-47464292	0.171801576462443	0.33839942057224	0.611671644165607	1.0
MR-IVW	methionine	HMDB0000696	creatinine	HMDB0000562	bioa_013	GCST90200366	12:56615040-57115040	-0.370126385061586	0.337615147525689	0.272948936293034	1.0
MR-IVW	histidine	HMDB0000177	n1-methyl-2-pyridone-5-carboxamide	HMDB0004193	M00059	GCST90199778	4:9731889-10602550	0.0453011163771701	0.130251225089434	0.727991887201781	1.0
MR-IVW	tyrosine	HMDB0000158	lactate	HMDB0000190	bioa_021	M00527	4:99820973-100320973	0.582524178065283	0.582524178065283	0.317310507862914	1.0
MR-IVW	tyrosine	HMDB0000158	lactate	HMDB0000190	bioa_021	M00527	4:148735862-149235862	-0.648123486771664	0.598267833943072	0.278660494899241	1.0
MR-IVW	tyrosine	HMDB0000158	lactate	HMDB0000190	bioa_021	M00527	6:111242119-112017012	-0.013284925642809	0.152776644892311	0.930706071768418	1.0
MR-IVW	tyrosine	HMDB0000158	lactate	HMDB0000190	bioa_021	M00527	6:112114361-112614361	-0.273214395853412	0.604974733675412	0.651547872829126	1.0
MR-IVW	tyrosine	HMDB0000158	lactate	HMDB0000190	bioa_021	M00527	7:27926305-28426305	-0.618094952508818	0.494475962007055	0.21129954733371	1.0
MR-IVW	tyrosine	HMDB0000158	lactate	HMDB0000190	bioa_021	M00527	8:8933358-9433358	-0.933835475376157	0.622556983584105	0.133614402537716	1.0
MR-IVW	tyrosine	HMDB0000158	lactate	HMDB0000190	bioa_021	M00527	10:64816186-65575478	-0.470901294536002	0.492305898833094	0.338808706669851	1.0
MR-IVW	tyrosine	HMDB0000158	lactate	HMDB0000190	bioa_021	M00527	11:61310081-61810081	0.0975750511789306	0.585450307073603	0.867632334778197	1.0
MR-IVW	tyrosine	HMDB0000158	lactate	HMDB0000190	bioa_021	M00527	12:20701307-21201307	0.309183671626804	0.618367343253612	0.617075077451977	1.0
MR-IVW	tyrosine	HMDB0000158	lactate	HMDB0000190	bioa_021	M00527	12:46678393-47435518	0.329652841441996	0.459159314865639	0.47278890732307	1.0
MR-IVW	tyrosine	HMDB0000158	lactate	HMDB0000190	bioa_021	M00527	12:56615040-57115040	-0.0365245724010048	0.353070866543066	0.917607199040528	1.0
MR-IVW	tyrosine	HMDB0000158	lactate	HMDB0000190	bioa_021	M00527	12:57594049-58094049	-0.720921266066811	0.530089166225598	0.173829923894171	1.0
MR-IVW	tyrosine	HMDB0000158	lactate	HMDB0000190	bioa_021	M00527	12:59727701-60227701	0.244376166732665	0.517502470727997	0.636768179585686	1.0
MR-IVW	tyrosine	HMDB0000158	lactate	HMDB0000190	bioa_021	M00527	12:120845172-121674861	-0.183056360009935	0.382754207293503	0.632464543594739	1.0
MR-IVW	tyrosine	HMDB0000158	lactate	HMDB0000190	bioa_021	M00527	12:122092964-122592964	0.26103977631011	0.522079552620225	0.617075077451977	1.0
MR-IVW	tyrosine	HMDB0000158	lactate	HMDB0000190	bioa_021	M00527	15:60649639-61149639	0.259030624796685	0.595770437032379	0.663720229645604	1.0
MR-IVW	tyrosine	HMDB0000158	lactate	HMDB0000190	bioa_021	M00527	16:71153235-72438683	-0.101509812313337	0.238179014756457	0.66996849196814	3.0
MR-IVW	spermidine	HMDB0001257	leucine	HMDB0000687	bioa_033	bioa_011	1:247760300-248289451	0.0115192260772718	0.0257331883331863	0.654412422838874	2.0
MR-IVW	glycerol 3-phosphate	HMDB0000126	alpha-tocopherol	HMDB0001893	GCST90199638	GCST90200302	1:20921386-22251981	-0.0555751749228515	0.0530377502666461	0.294711472453713	5.0
MR-IVW	glycerol 3-phosphate	HMDB0000126	alpha-tocopherol	HMDB0001893	GCST90199638	GCST90200302	20:5231344-5731344	-0.0358355520925692	0.179395495302898	0.841670431339114	1.0
MR-IVW	glycine	HMDB0000123	1-methylnicotinamide	HMDB0000699	M32338	GCST90200406	2:211289363-212090389	-0.0334091273041059	0.0484955633086265	0.49087927296336	1.0
MR-IVW	glycine	HMDB0000123	pyruvate	HMDB0000243	GCST90200707	M00599	1:75967169-76467169	0.026867131214576	0.188069918502036	0.886403006367065	1.0
MR-IVW	glycine	HMDB0000123	pyruvate	HMDB0000243	GCST90200707	M00599	2:211036896-212058697	-0.0116440618798296	0.0401153357624798	0.771613818834266	4.0
MR-IVW	glycine	HMDB0000123	pyruvate	HMDB0000243	GCST90200707	M00599	3:125659669-126159669	0.115974887966673	0.193291479944457	0.548506235500151	1.0
MR-IVW	glycine	HMDB0000123	pyruvate	HMDB0000243	GCST90200707	M00599	9:6290540-6790540	0.0225047774411222	0.157533442087858	0.886403006367065	1.0
MR-IVW	histidine	HMDB0000177	phenylalanine	HMDB0000159	GCST90200377	met-d-Phe	2:211293055-211793055	0.290947628246344	0.0465887622394599	4.2375309014084003e-10	1.0
MR-IVW	histidine	HMDB0000177	phenylalanine	HMDB0000159	GCST90200377	met-d-Phe	12:96129884-96629884	0.0206911473192733	0.0382890626217824	0.588925927967513	1.0
MR-IVW	spermidine	HMDB0001257	allantoin	HMDB0000462	GCST90200423	GCST90200286	1:247789451-248289451	-0.0090549944271281	0.145133930046851	0.950251772528734	1.0
MR-IVW	2-oxoarginine*	HMDB0004225	choline phosphate	HMDB0001565	GCST90199903	GCST90200363	4:102938709-103438709	0.382833597831621	0.1822583185631	0.0356848807643391	1.0
MR-IVW	2-oxoarginine*	HMDB0004225	choline phosphate	HMDB0001565	GCST90199903	GCST90200363	6:160310824-160819068	0.0433093567440487	0.104836305348668	0.679523013716709	2.0
MR-IVW	aspartate	HMDB0000191	phosphoethanolamine	HMDB0000224	GCST90200370	GCST90200281	3:56598999-57098999	0.56024943647391	0.117982298765995	2.04840824733839e-06	1.0
MR-IVW	aspartate	HMDB0000191	phosphoethanolamine	HMDB0000224	GCST90200370	GCST90200281	5:36388589-36888589	-0.132412275766554	0.177105045480878	0.454672358517084	1.0
MR-IVW	cystine	HMDB0000192	3-methyl-2-oxobutyrate	HMDB0000019	M31454	M21047	22:24745202-25245202	-0.114768781898868	0.0775464742559921	0.138873246666663	1.0
MR-IVW	1-methylxanthine	HMDB0010738	phosphate	HMDB0001429	GCST90199763	M11438	8:18005709-18505709	-0.0095048713995417	0.0664414619299406	0.88624569734553	2.0
MR-IVW	1-methylxanthine	HMDB0010738	phosphate	HMDB0001429	GCST90199763	M11438	15:74275585-74775585	0.0138907553826803	0.180579819974846	0.938684739206776	1.0
MR-IVW	1-methylxanthine	HMDB0010738	phosphate	HMDB0001429	GCST90199763	M11438	15:74777880-75599999	0.0584726907416065	0.126690829940148	0.644412333769814	1.0
MR-IVW	2-hydroxyglutarate	HMDB0059655	asparagine	HMDB0000168	GCST90199865	M34283	14:91386532-91886532	-0.118246598470485	0.128528911380963	0.357572759228746	1.0
MR-IVW	serine	HMDB0000187	pantothenate	HMDB0000210	GCST90200415	M01508	1:119778579-120514573	0.0607032348230622	0.094121784394377	0.518963788416513	2.0
MR-IVW	serine	HMDB0000187	pantothenate	HMDB0000210	GCST90200415	M01508	2:211290507-212040821	-0.178820725300521	0.129359673621654	0.166863357885142	1.0
MR-IVW	serine	HMDB0000187	pantothenate	HMDB0000210	GCST90200415	M01508	7:55905219-56847625	-0.0959221753485317	0.118760788526753	0.419267732920393	1.0
MR-IVW	isoursodeoxycholate	HMDB0000686	arachidonate (20:4n6)	HMDB0001043	GCST90199892	M01110	5:35715970-36215970	0.174997325611223	0.181727991980886	0.335566110230855	1.0
MR-IVW	beta-citrylglutamate	HMDB0241915	n-acetyl-aspartyl-glutamate (naag)	HMDB0001067	GCST90199911	GCST90200684	3:183486882-183986882	-0.343934316724441	0.121970412509628	0.0048050952980159	1.0
MR-IVW	beta-citrylglutamate	HMDB0241915	n-acetyl-aspartyl-glutamate (naag)	HMDB0001067	GCST90199911	GCST90200684	11:88203934-92094388	0.0273454261179579	0.0452679329507223	0.545790849618652	5.0
MR-IVW	citrate	HMDB0000094	gluconate	HMDB0000625	GCST90200304	GCST90200373	5:14503745-15117020	0.0998490600610604	0.113684278938773	0.379780182416173	2.0
MR-IVW	citrate	HMDB0000094	gluconate	HMDB0000625	GCST90200304	GCST90200373	17:6357018-6961881	-0.0421903033875516	0.0792979900850278	0.594693044971464	3.0
MR-IVW	citrate	HMDB0000094	gluconate	HMDB0000625	GCST90200304	GCST90200373	22:19003274-19503274	-0.194583296205789	0.123985039360159	0.116552556426725	1.0
MR-IVW	creatine	HMDB0000064	n6,n6,n6-trimethyllysine	HMDB0001325	GCST90200323	GCST90200344	2:211290507-211790507	-0.196096536265781	0.0754918222845701	0.0093881479029256	1.0
MR-IVW	creatine	HMDB0000064	n6,n6,n6-trimethyllysine	HMDB0001325	GCST90200323	GCST90200344	15:45404327-45904327	-0.0479673527357222	0.138889997220129	0.729822103181002	1.0
MR-IVW	histidine	HMDB0000177	sphinganine-1-phosphate	HMDB0001383	met-d-His	GCST90199845	1:168963261-169463261	-1.38828513055976	0.642741734699397	0.0307771282085846	1.0
MR-IVW	histidine	HMDB0000177	sphinganine-1-phosphate	HMDB0001383	met-d-His	GCST90199845	2:27491237-27991237	1.19149209729589	0.632961994051349	0.0597807742959514	1.0
MR-IVW	histidine	HMDB0000177	sphinganine-1-phosphate	HMDB0001383	met-d-His	GCST90199845	2:211290507-212074453	-0.172192716694373	0.240696915597327	0.474366677717009	1.0
MR-IVW	histidine	HMDB0000177	sphinganine-1-phosphate	HMDB0001383	met-d-His	GCST90199845	3:148408762-149190142	0.504666155594062	0.354218396017948	0.154234789966808	2.0
MR-IVW	histidine	HMDB0000177	sphinganine-1-phosphate	HMDB0001383	met-d-His	GCST90199845	6:134622121-135122121	0.664561842722756	0.620110256522733	0.283862277673918	1.0
MR-IVW	histidine	HMDB0000177	sphinganine-1-phosphate	HMDB0001383	met-d-His	GCST90199845	11:8005408-8505408	0.508817361543179	0.636649213721336	0.424167795315378	1.0
MR-IVW	histidine	HMDB0000177	sphinganine-1-phosphate	HMDB0001383	met-d-His	GCST90199845	12:46932531-47432531	-0.388466988104955	0.633620996094548	0.539816527698794	1.0
MR-IVW	histidine	HMDB0000177	sphinganine-1-phosphate	HMDB0001383	met-d-His	GCST90199845	12:56610020-57110020	0.47472493601219	0.341388239277714	0.164355243657128	1.0
MR-IVW	histidine	HMDB0000177	sphinganine-1-phosphate	HMDB0001383	met-d-His	GCST90199845	12:95659569-96755187	0.0214186930175884	0.12998847608592	0.869122039685009	8.0
MR-IVW	histidine	HMDB0000177	sphinganine-1-phosphate	HMDB0001383	met-d-His	GCST90199845	14:21241151-21765620	-0.121087480712412	0.271202138800341	0.655247494604949	3.0
MR-IVW	histidine	HMDB0000177	sphinganine-1-phosphate	HMDB0001383	met-d-His	GCST90199845	14:24625832-25125832	-0.13652417605881	0.639397946344713	0.830921480623997	1.0
MR-IVW	histidine	HMDB0000177	sphinganine-1-phosphate	HMDB0001383	met-d-His	GCST90199845	14:94599201-95099201	0.84088578395435	0.545615267119672	0.123275460206954	1.0
MR-IVW	histidine	HMDB0000177	sphinganine-1-phosphate	HMDB0001383	met-d-His	GCST90199845	15:43028726-45092210	-0.60890736018793	0.541945884309344	0.261200796568159	1.0
MR-IVW	histidine	HMDB0000177	sphinganine-1-phosphate	HMDB0001383	met-d-His	GCST90199845	20:38915692-39415692	-0.374114540263027	0.529493957827713	0.47984548423267	1.0
MR-IVW	hypoxanthine	HMDB0000157	2-aminobutyrate	HMDB0000452	M03127	GCST90200305	6:16038192-16538192	0.0325050172974647	0.114107486570905	0.775748993954705	1.0
MR-IVW	docosapentaenoate (n6 dpa; 22:5n6)	HMDB0001976	glutamine	HMDB0000641	GCST90199796	met-d-Gln	11:61347212-61847212	0.0365613654108666	0.0367302556688222	0.31954084640048	1.0
MR-IVW	mannose	HMDB0000169	cortisone	HMDB0002802	GCST90200435	M01769	2:27176853-28662558	-0.0429715621872767	0.098834593030737	0.663720229645604	1.0
MR-IVW	4-methyl-2-oxopentanoate	HMDB0000695	serotonin (5ht)	HMDB0000259	M22116	M02342	4:88976422-89476422	0.152223951149562	0.176008943516682	0.38711296398749	1.0
MR-IVW	4-methyl-2-oxopentanoate	HMDB0000695	serotonin (5ht)	HMDB0000259	M22116	M02342	13:48209901-48709901	-0.111883106959479	0.203423830835416	0.582319373576692	1.0
MR-IVW	4-methyl-2-oxopentanoate	HMDB0000695	glutamate	HMDB0000148	M22116	bioa_007	4:88976422-89476422	-0.0588295046909627	0.0761054394449718	0.439522380639975	1.0
MR-IVW	4-methyl-2-oxopentanoate	HMDB0000695	glutamate	HMDB0000148	M22116	bioa_007	13:48209901-48709901	0.113197598147958	0.0879546217155838	0.198094288139249	1.0
MR-IVW	caffeine	HMDB0001847	n1-methyl-2-pyridone-5-carboxamide	HMDB0004193	M00569	GCST90199778	7:17037106-17537106	0.0113323163225819	0.150740523194099	0.940073377142652	1.0
MR-IVW	caffeine	HMDB0001847	n1-methyl-2-pyridone-5-carboxamide	HMDB0004193	M00569	GCST90199778	15:74777880-75277880	0.0343168367107656	0.147256067299811	0.81572885401258	1.0
MR-IVW	lactate	HMDB0000190	tryptophan	HMDB0000929	met-d-Lactate	M00054	2:27348097-28101918	2.57203264918634	0.551149853397072	3.06125347306197e-06	1.0
MR-IVW	lactate	HMDB0000190	tryptophan	HMDB0000929	met-d-Lactate	M00054	6:135171067-135671067	-0.603554935739133	0.532548472710999	0.257074298684829	1.0
MR-IVW	lactate	HMDB0000190	tryptophan	HMDB0000929	met-d-Lactate	M00054	8:106333124-106833124	0.552247597387886	0.690309496734855	0.423710797166792	1.0
MR-IVW	lactate	HMDB0000190	tryptophan	HMDB0000929	met-d-Lactate	M00054	9:4513176-5186407	-0.817456971215902	0.360175905023551	0.0232315707299859	2.0
MR-IVW	lactate	HMDB0000190	tryptophan	HMDB0000929	met-d-Lactate	M00054	10:2727379-3389269	-1.0415889514029	0.447568275922754	0.0199536650659703	2.0
MR-IVW	lactate	HMDB0000190	tryptophan	HMDB0000929	met-d-Lactate	M00054	11:118839742-119339742	0.0464642534862012	0.696963802293071	0.946847071399274	1.0
MR-IVW	lactate	HMDB0000190	tryptophan	HMDB0000929	met-d-Lactate	M00054	12:111162908-111662908	-0.642794825742442	0.723144178960252	0.374062797490886	1.0
MR-IVW	lactate	HMDB0000190	tryptophan	HMDB0000929	met-d-Lactate	M00054	12:111682800-113133476	-0.308501278300454	0.396644500672015	0.436700030722761	1.0
MR-IVW	acetate	HMDB0000042	beta-citrylglutamate	HMDB0241915	met-d-Acetate	GCST90199911	2:27480940-27980940	-1.44628935287583	0.676244285826866	0.0324592897009403	1.0
MR-IVW	acetate	HMDB0000042	beta-citrylglutamate	HMDB0241915	met-d-Acetate	GCST90199911	2:136358646-136858646	-0.0007780323473408	0.620217107147976	0.998999092692254	1.0
MR-IVW	acetate	HMDB0000042	beta-citrylglutamate	HMDB0241915	met-d-Acetate	GCST90199911	9:4513491-5013491	0.745632076119554	0.501634348080899	0.13717188424476	1.0
MR-IVW	acetate	HMDB0000042	beta-citrylglutamate	HMDB0241915	met-d-Acetate	GCST90199911	12:111634608-112523499	-1.4941046588028	0.593232663118195	0.0117828696764972	1.0
MR-IVW	acetate	HMDB0000042	beta-citrylglutamate	HMDB0241915	met-d-Acetate	GCST90199911	12:112590766-113090766	-1.72014927321931	0.603286041516467	0.0043540917082384	1.0
MR-IVW	acetate	HMDB0000042	beta-citrylglutamate	HMDB0241915	met-d-Acetate	GCST90199911	15:43683941-44183941	-0.0226046560707341	0.652592826629314	0.972368221968326	1.0
MR-IVW	acetate	HMDB0000042	beta-citrylglutamate	HMDB0241915	met-d-Acetate	GCST90199911	20:23910811-24695002	-0.676946448666012	0.587429063690438	0.249161498685667	1.0
MR-IVW	acetate	HMDB0000042	beta-citrylglutamate	HMDB0241915	met-d-Acetate	GCST90199911	20:24698737-26432690	0.119119107846983	0.230387041894681	0.605128867427523	3.0
MR-IVW	acetate	HMDB0000042	beta-citrylglutamate	HMDB0241915	met-d-Acetate	GCST90199911	20:32973832-34017690	0.48696741169163	0.517420041926408	0.346630432388971	1.0
MR-IVW	tyrosine	HMDB0000158	tyrosine	HMDB0000158	bioa_021	met-d-Tyr	4:99820973-100320973	1.26547167776627	0.147438139927307	9.23751840705294e-18	1.0
MR-IVW	tyrosine	HMDB0000158	tyrosine	HMDB0000158	bioa_021	met-d-Tyr	4:148735862-149235862	0.777585226785964	0.151455839428207	2.8353912198131e-07	1.0
MR-IVW	tyrosine	HMDB0000158	tyrosine	HMDB0000158	bioa_021	met-d-Tyr	6:111242119-112017012	1.16125915347553	0.0385258840837292	1.35280323308377e-199	1.0
MR-IVW	tyrosine	HMDB0000158	tyrosine	HMDB0000158	bioa_021	met-d-Tyr	6:112114361-112614361	0.82150848597329	0.153142048476107	8.12384823462988e-08	1.0
MR-IVW	tyrosine	HMDB0000158	tyrosine	HMDB0000158	bioa_021	met-d-Tyr	7:27926305-28426305	0.87748737707053	0.125171072306192	2.3779938965122098e-12	1.0
MR-IVW	tyrosine	HMDB0000158	tyrosine	HMDB0000158	bioa_021	met-d-Tyr	8:8933358-9433358	0.649464906058305	0.157622761132152	3.78256015909157e-05	1.0
MR-IVW	tyrosine	HMDB0000158	tyrosine	HMDB0000158	bioa_021	met-d-Tyr	10:64816186-65575478	0.981703715377451	0.124609263997741	3.319812992477521e-15	1.0
MR-IVW	tyrosine	HMDB0000158	tyrosine	HMDB0000158	bioa_021	met-d-Tyr	11:61310081-61810081	1.11570012414173	0.148179910319941	5.09890050921856e-14	1.0
MR-IVW	tyrosine	HMDB0000158	tyrosine	HMDB0000158	bioa_021	met-d-Tyr	12:20701307-21201307	0.641542568825895	0.156540873884617	4.16297792108713e-05	1.0
MR-IVW	tyrosine	HMDB0000158	tyrosine	HMDB0000158	bioa_021	met-d-Tyr	12:46678393-47435518	1.09381859821737	0.116202854824248	4.82129757303164e-21	1.0
MR-IVW	tyrosine	HMDB0000158	tyrosine	HMDB0000158	bioa_021	met-d-Tyr	12:56615040-57115040	1.12923333617148	0.0893235484863205	1.2377387885625e-36	1.0
MR-IVW	tyrosine	HMDB0000158	tyrosine	HMDB0000158	bioa_021	met-d-Tyr	12:57594049-58094049	0.453461673126027	0.134210797409226	0.0007282222838877	1.0
MR-IVW	tyrosine	HMDB0000158	tyrosine	HMDB0000158	bioa_021	met-d-Tyr	12:59727701-60227701	0.71836596981973	0.130998932596153	4.16392815377975e-08	1.0
MR-IVW	tyrosine	HMDB0000158	tyrosine	HMDB0000158	bioa_021	met-d-Tyr	12:120845172-121674861	1.3972516892911	0.0968141950419474	3.2408176820620003e-47	1.0
MR-IVW	tyrosine	HMDB0000158	tyrosine	HMDB0000158	bioa_021	met-d-Tyr	12:122092964-122592964	0.87506665514349	0.132149883655213	3.5491355637229395e-11	1.0
MR-IVW	tyrosine	HMDB0000158	tyrosine	HMDB0000158	bioa_021	met-d-Tyr	15:60649639-61149639	0.259751145058967	0.150828874953963	0.0850409110824564	1.0
MR-IVW	tyrosine	HMDB0000158	tyrosine	HMDB0000158	bioa_021	met-d-Tyr	16:71153235-72438683	1.14830156870329	0.120341136247274	1.4003150154734301e-21	3.0
MR-IVW	3-methyl-2-oxobutyrate	HMDB0000019	spermidine	HMDB0001257	GCST90199677	bioa_033	4:88953670-89453670	0.112865130273632	0.0883138734535456	0.201249426267869	1.0
MR-IVW	glutamine	HMDB0000641	histidine	HMDB0000177	GCST90200419	GCST90200377	12:56335248-57115338	-0.194761631056847	0.0674838913085978	0.0039011483145764	1.0
MR-IVW	threonine	HMDB0000167	gluconate	HMDB0000625	bioa_019	GCST90200373	2:27191397-28253174	-0.334498290814099	0.206676981688577	0.105563643201979	1.0
MR-IVW	threonine	HMDB0000167	gluconate	HMDB0000625	bioa_019	GCST90200373	6:126521687-127323798	0.478817845448081	0.327749468160379	0.144035645041312	1.0
MR-IVW	threonine	HMDB0000167	gluconate	HMDB0000625	bioa_019	GCST90200373	8:74631674-75131674	0.167567047763983	0.190776824524463	0.3797588601201	1.0
MR-IVW	threonine	HMDB0000167	gluconate	HMDB0000625	bioa_019	GCST90200373	12:46636543-47464292	0.0565561306320101	0.471406246854996	0.904504353195401	2.0
MR-IVW	threonine	HMDB0000167	gluconate	HMDB0000625	bioa_019	GCST90200373	12:56615040-57115040	-0.112903658748016	0.209198961088636	0.589407304842367	1.0
MR-IVW	threonine	HMDB0000167	gluconate	HMDB0000625	bioa_019	GCST90200373	12:59727701-60227701	0.291971523680168	0.331833786517101	0.378928219893758	1.0
MR-IVW	threonine	HMDB0000167	gluconate	HMDB0000625	bioa_019	GCST90200373	16:1654524-2154524	-0.0584772236163784	0.240482404597506	0.80787654934743	1.0
MR-IVW	threonine	HMDB0000167	gluconate	HMDB0000625	bioa_019	GCST90200373	20:42792364-43292364	-0.141581830314406	0.3238850351271	0.662012672258311	1.0
MR-IVW	acetoacetate	HMDB0000060	tyrosine	HMDB0000158	met-d-Acetoacetate	GCST90200427	5:41395751-42449922	0.0437838677346494	0.334301480705519	0.895798086302478	1.0
MR-IVW	acetoacetate	HMDB0000060	tyrosine	HMDB0000158	met-d-Acetoacetate	GCST90200427	6:166525103-167025103	-0.596407984126205	0.425918214751135	0.161427220018929	1.0
MR-IVW	acetoacetate	HMDB0000060	tyrosine	HMDB0000158	met-d-Acetoacetate	GCST90200427	10:113686244-114186244	-0.508790758216706	0.665392598636339	0.444481502011268	1.0
MR-IVW	acetoacetate	HMDB0000060	tyrosine	HMDB0000158	met-d-Acetoacetate	GCST90200427	11:116373213-116873213	0.145761264109576	0.485796791022354	0.764142256364762	1.0
MR-IVW	acetoacetate	HMDB0000060	tyrosine	HMDB0000158	met-d-Acetoacetate	GCST90200427	12:122333527-122833527	0.38710337476499	0.531838958558409	0.466700361287281	1.0
MR-IVW	mannose	HMDB0000169	glutamine	HMDB0000641	GCST90200435	GCST90200419	2:27176853-28662558	0.272804780428745	0.109836014703595	0.0130008442438999	2.0
MR-IVW	mannose	HMDB0000169	glutamine	HMDB0000641	GCST90200435	GCST90200419	12:22996345-23496345	-0.120290068490954	0.1823688615664	0.509512076913848	1.0
MR-IVW	bilirubin (z,z)	HMDB0000054	beta-citrylglutamate	HMDB0241915	M27716	GCST90199911	2:234140469-234918570	0.0124162114033084	0.0365924911351384	0.734375937660324	1.0
MR-IVW	2-hydroxyglutarate	HMDB0059655	creatinine	HMDB0000562	GCST90199865	GCST90200366	2:242459363-242959363	-0.24831073530702	0.160892608536792	0.122750207089256	1.0
MR-IVW	2-hydroxyglutarate	HMDB0059655	creatinine	HMDB0000562	GCST90199865	GCST90200366	14:91386532-91886532	0.0931986117378151	0.119232087198766	0.434416099117308	1.0
MR-IVW	1-methylxanthine	HMDB0010738	2-hydroxyphenylacetate	HMDB0000669	GCST90199763	GCST90200369	8:18005709-18505709	0.0398912275753115	0.0613402449707674	0.51548091396913	1.0
MR-IVW	1-methylxanthine	HMDB0010738	2-hydroxyphenylacetate	HMDB0000669	GCST90199763	GCST90200369	15:74275585-74775585	-0.245409312916679	0.155264952475599	0.113973167001392	1.0
MR-IVW	1-methylxanthine	HMDB0010738	2-hydroxyphenylacetate	HMDB0000669	GCST90199763	GCST90200369	15:74777880-75599999	-0.24664595879468	0.124778912202765	0.0480796452306469	1.0
MR-IVW	histidine	HMDB0000177	urate	HMDB0000289	M00059	GCST90200307	4:9731889-10602550	-2.15421764433876	0.127379255973609	3.6803277610768196e-64	1.0
MR-IVW	tryptophan	HMDB0000929	s-1-pyrroline-5-carboxylate	HMDB0001301	GCST90200441	GCST90200381	4:156527528-157027528	-0.0627856898291846	0.159110530216191	0.693134984001239	1.0
MR-IVW	tryptophan	HMDB0000929	s-1-pyrroline-5-carboxylate	HMDB0001301	GCST90200441	GCST90200381	6:111301079-112053797	-0.154564243156408	0.165991236678845	0.351771294136842	1.0
MR-IVW	spermidine	HMDB0001257	glycine	HMDB0000123	bioa_033	GCST90200707	1:247760300-248289451	0.0118647247600532	0.0837198058695075	0.887301611901694	2.0
MR-IVW	spermidine	HMDB0001257	glycine	HMDB0000123	bioa_033	GCST90200707	19:54070939-54570939	0.0548453307546498	0.133370382139607	0.680907034092258	1.0
MR-IVW	biliverdin	HMDB0001008	dehydroepiandrosterone sulfate (dhea-s)	HMDB0001032	M02137	GCST90199673	2:234046650-234918570	-0.0319726445190812	0.0342799339869796	0.350978650057917	1.0
MR-IVW	citrulline	HMDB0000904	glutamine	HMDB0000641	M02132	met-d-Gln	10:97115163-97871266	-0.0575729981165621	0.041804313278223	0.168449698234835	1.0
MR-IVW	cytidine	HMDB0000089	oleamide	HMDB0002117	GCST90200429	M32458	15:85255020-85755020	-0.124910912178263	0.165204754816413	0.449590704210961	1.0
MR-IVW	docosahexaenoate (dha; 22:6n3)	HMDB0002183	urate	HMDB0000289	GCST90199651	M01604	11:61376206-61876206	-0.328341318590598	0.192475945380696	0.088029986020193	1.0
MR-IVW	alanine	HMDB0000161	ornithine	HMDB0000214	M32339	bioa_014	2:27480940-27980940	-0.223157506236236	0.0634871994982178	0.0004397539882697	1.0
MR-IVW	alanine	HMDB0000161	ornithine	HMDB0000214	M32339	bioa_014	12:46962370-47462370	0.601364241018911	0.084663415601704	1.22077404913005e-12	1.0
MR-IVW	bilirubin (z,z)	HMDB0000054	orotate	HMDB0000226	M27716	GCST90200392	2:234140469-234918570	0.0105399869899125	0.036812501558879	0.774636545805652	1.0
MR-IVW	urate	HMDB0000289	cortisol	HMDB0000063	M01604	M01712	4:9676051-10553081	-0.0490123048488696	0.0503021023448927	0.329878332049876	1.0
MR-IVW	n-acetylornithine	HMDB0003357	pantothenate	HMDB0000210	bioa_023	M01508	2:72878681-74437061	-0.0373423447698858	0.0331305704805099	0.259688990109867	7.0
MR-IVW	n-acetylornithine	HMDB0003357	pantothenate	HMDB0000210	bioa_023	M01508	5:950573-1450573	0.699242949189457	0.295135011021522	0.0178251275879831	1.0
MR-IVW	n-acetylornithine	HMDB0003357	pantothenate	HMDB0000210	bioa_023	M01508	14:23348952-23848952	-0.101564129168634	0.377238194054936	0.787752103714482	1.0
MR-IVW	n-acetylornithine	HMDB0003357	pantothenate	HMDB0000210	bioa_023	M01508	17:37301988-37801988	0.45006927028295	0.345401998124125	0.19256441626724	1.0
MR-IVW	1-methylxanthine	HMDB0010738	glycerol 3-phosphate	HMDB0000126	GCST90199763	GCST90199638	8:18005709-18505709	-0.0586982816426084	0.0589079233129776	0.31903582451884	1.0
MR-IVW	1-methylxanthine	HMDB0010738	glycerol 3-phosphate	HMDB0000126	GCST90199763	GCST90199638	15:74275585-74775585	0.0332294564469269	0.149137267660827	0.823682435777666	1.0
MR-IVW	1-methylxanthine	HMDB0010738	glycerol 3-phosphate	HMDB0000126	GCST90199763	GCST90199638	15:74777880-75599999	0.0360999178614575	0.119865247536707	0.763284220785983	1.0
MR-IVW	stearoyl sphingomyelin (d18:1/18:0)	HMDB0001348	isoleucine	HMDB0000172	GCST90200335	bioa_010	14:63982386-64482386	-0.0843185371817253	0.0355624366013177	0.0177400310869453	1.0
MR-IVW	isoursodeoxycholate	HMDB0000686	n-acetyl-aspartyl-glutamate (naag)	HMDB0001067	GCST90199892	GCST90200684	5:35715970-36215970	0.521554762058923	0.180440035781905	0.0038467810091838	1.0
MR-IVW	valine	HMDB0000883	aspartate	HMDB0000191	met-d-Val	GCST90200370	2:27480940-28253616	0.361287596994081	0.521574507858837	0.488506341057223	1.0
MR-IVW	valine	HMDB0000883	aspartate	HMDB0000191	met-d-Val	GCST90200370	2:64975088-65475088	-0.673569761441464	0.248229519081428	0.0066577408968265	2.0
MR-IVW	valine	HMDB0000883	aspartate	HMDB0000191	met-d-Val	GCST90200370	2:165251927-165751927	0.424112062569111	0.437876465983664	0.332761995956369	1.0
MR-IVW	valine	HMDB0000883	aspartate	HMDB0000191	met-d-Val	GCST90200370	3:135701113-136578270	2.13269278063047	0.659264667818475	0.0012166109768838	1.0
MR-IVW	valine	HMDB0000883	aspartate	HMDB0000191	met-d-Val	GCST90200370	4:86953335-87453335	-0.366840293884748	0.618924557645237	0.553377930697447	1.0
MR-IVW	valine	HMDB0000883	aspartate	HMDB0000191	met-d-Val	GCST90200370	4:87663610-88163610	-0.98797096211722	0.609733874604441	0.105161100419935	1.0
MR-IVW	valine	HMDB0000883	aspartate	HMDB0000191	met-d-Val	GCST90200370	4:88882515-89510546	-0.387964766282349	0.14951385095139	0.0094634510156535	4.0
MR-IVW	valine	HMDB0000883	aspartate	HMDB0000191	met-d-Val	GCST90200370	5:55564890-56064890	1.04133604508325	0.676606314254683	0.123790251207711	1.0
MR-IVW	valine	HMDB0000883	aspartate	HMDB0000191	met-d-Val	GCST90200370	6:108910874-109410874	0.635236707647091	0.678671189337797	0.349272827791492	1.0
MR-IVW	valine	HMDB0000883	aspartate	HMDB0000191	met-d-Val	GCST90200370	12:56199875-57115338	0.183917539060541	0.372953850575607	0.621915417458886	2.0
MR-IVW	valine	HMDB0000883	aspartate	HMDB0000191	met-d-Val	GCST90200370	12:122278263-122778263	0.315261317188323	0.510210587344578	0.536638422580633	1.0
MR-IVW	valine	HMDB0000883	aspartate	HMDB0000191	met-d-Val	GCST90200370	14:102468052-102968052	-0.775312902873815	0.663365769007917	0.242501843057819	1.0
MR-IVW	valine	HMDB0000883	aspartate	HMDB0000191	met-d-Val	GCST90200370	16:69315747-70918195	0.0659021678627901	0.261586327857731	0.801093030455058	1.0
MR-IVW	valine	HMDB0000883	aspartate	HMDB0000191	met-d-Val	GCST90200370	17:6935779-7435779	-0.132124143095171	0.272061088829475	0.627221398959896	1.0
MR-IVW	valine	HMDB0000883	aspartate	HMDB0000191	met-d-Val	GCST90200370	17:79384062-79884062	0.995512407777019	0.630145603008245	0.114149627708289	1.0
MR-IVW	valine	HMDB0000883	aspartate	HMDB0000191	met-d-Val	GCST90200370	19:49050431-49611255	-0.287867678033977	0.246508070936658	0.242894727007025	4.0
MR-IVW	acetylphosphate	HMDB0001494	inosine 5'-monophosphate (imp)	HMDB0000175	M15488	GCST90200395	1:109564880-110064880	-0.0720758595106881	0.218766957617366	0.741804922220432	1.0
MR-IVW	acetylphosphate	HMDB0001494	inosine 5'-monophosphate (imp)	HMDB0000175	M15488	GCST90200395	6:96128415-96628415	0.0305208320900361	0.22668650686765	0.892897348426789	1.0
MR-IVW	glycine	HMDB0000123	glycine	HMDB0000123	M32338	bioa_008	2:211289363-212090389	0.923843788194853	0.106495183207684	4.1361621246009695e-18	2.0
MR-IVW	inositol 1-phosphate (i1p)	HMDB0000213	leucine	HMDB0000687	M01481	M00060	1:5349333-5849333	0.0431999800111056	0.086399960022212	0.617075077451977	1.0
MR-IVW	inositol 1-phosphate (i1p)	HMDB0000213	leucine	HMDB0000687	M01481	M00060	4:31607204-32397858	0.10637097284053	0.0821957517404096	0.195624786869266	1.0
MR-IVW	inositol 1-phosphate (i1p)	HMDB0000213	leucine	HMDB0000687	M01481	M00060	4:66148855-66648855	0.109907323387602	0.084928386254056	0.195624786869266	1.0
MR-IVW	inositol 1-phosphate (i1p)	HMDB0000213	leucine	HMDB0000687	M01481	M00060	6:20616244-21116244	0.104710336955775	0.0878215729306503	0.233140619428362	1.0
MR-IVW	inositol 1-phosphate (i1p)	HMDB0000213	leucine	HMDB0000687	M01481	M00060	10:114775621-115275621	-0.0599158979822229	0.08458715009255	0.4787382817329	1.0
MR-IVW	inositol 1-phosphate (i1p)	HMDB0000213	leucine	HMDB0000687	M01481	M00060	12:47079779-47579779	-0.15310672020802	0.0866641812498224	0.0772840689255884	1.0
MR-IVW	inositol 1-phosphate (i1p)	HMDB0000213	leucine	HMDB0000687	M01481	M00060	12:62771708-63271708	0.0102739709236909	0.0873287528513728	0.906347316282193	1.0
MR-IVW	inositol 1-phosphate (i1p)	HMDB0000213	leucine	HMDB0000687	M01481	M00060	14:96380570-96880570	0.0954639250403829	0.0882591005090333	0.279415789265877	1.0
MR-IVW	inositol 1-phosphate (i1p)	HMDB0000213	leucine	HMDB0000687	M01481	M00060	15:77060646-77560646	-0.105983376745199	0.0834337221185608	0.203988374325891	1.0
MR-IVW	phenylalanine	HMDB0000159	alanine	HMDB0000161	bioa_016	met-d-Ala	1:94441240-94941240	-0.258106016998352	0.149365385520555	0.0839850666385533	1.0
MR-IVW	phenylalanine	HMDB0000159	alanine	HMDB0000161	bioa_016	met-d-Ala	3:186202917-186702917	0.145916062399907	0.119013997605885	0.220183177709648	1.0
MR-IVW	phenylalanine	HMDB0000159	alanine	HMDB0000161	bioa_016	met-d-Ala	4:155231289-155731289	-0.193683608572926	0.114487414985144	0.0906944432400656	1.0
MR-IVW	phenylalanine	HMDB0000159	alanine	HMDB0000161	bioa_016	met-d-Ala	4:186893802-187393802	-0.0507612712155144	0.0545037007990514	0.351679666563128	1.0
MR-IVW	phenylalanine	HMDB0000159	alanine	HMDB0000161	bioa_016	met-d-Ala	5:176539719-177067143	0.129723010586712	0.0874979948430111	0.138185324987974	2.0
MR-IVW	phenylalanine	HMDB0000159	alanine	HMDB0000161	bioa_016	met-d-Ala	6:52381188-52881188	-0.0897063954127898	0.141497205780992	0.526093888813078	1.0
MR-IVW	phenylalanine	HMDB0000159	alanine	HMDB0000161	bioa_016	met-d-Ala	11:57020509-57520509	-0.128934430588815	0.117789881718284	0.273685865111637	1.0
MR-IVW	phenylalanine	HMDB0000159	alanine	HMDB0000161	bioa_016	met-d-Ala	12:103007876-103562619	0.0781506891610993	0.0438391360867616	0.0746401251556118	2.0
MR-IVW	phenylalanine	HMDB0000159	alanine	HMDB0000161	bioa_016	met-d-Ala	14:55086875-55586875	0.335270617207474	0.151778816202996	0.027178668323881	1.0
MR-IVW	phenylalanine	HMDB0000159	alanine	HMDB0000161	bioa_016	met-d-Ala	19:45142254-45642254	0.178924228712497	0.149809917373199	0.232344339032733	1.0
MR-IVW	3-hydroxybutyrate (bhba)	HMDB0000011	citrulline	HMDB0000904	met-d-bOHbutyrate	M02132	1:230050269-230550269	0.112046765248792	0.560233826243969	0.841480581121797	1.0
MR-IVW	3-hydroxybutyrate (bhba)	HMDB0000011	citrulline	HMDB0000904	met-d-bOHbutyrate	M02132	5:41452897-42471829	0.743383628150942	0.407091034463612	0.0678371646286217	1.0
MR-IVW	3-hydroxybutyrate (bhba)	HMDB0000011	citrulline	HMDB0000904	met-d-bOHbutyrate	M02132	8:8059014-8559014	0.740451270309072	0.69931508862524	0.28968015573469	1.0
MR-IVW	3-hydroxybutyrate (bhba)	HMDB0000011	citrulline	HMDB0000904	met-d-bOHbutyrate	M02132	8:8580720-9433358	0.591307031559603	0.437053023326665	0.176074423405837	1.0
MR-IVW	3-hydroxybutyrate (bhba)	HMDB0000011	citrulline	HMDB0000904	met-d-bOHbutyrate	M02132	8:9546321-10530228	1.43749121365488	0.610933765803324	0.0186255802874026	1.0
MR-IVW	3-hydroxybutyrate (bhba)	HMDB0000011	citrulline	HMDB0000904	met-d-bOHbutyrate	M02132	8:10591858-11909109	1.98095557754801	0.580624910660623	0.0006454380011888	1.0
MR-IVW	3-hydroxybutyrate (bhba)	HMDB0000011	citrulline	HMDB0000904	met-d-bOHbutyrate	M02132	9:107339744-107915739	-1.10654376744512	0.590156675970726	0.060792723530522	1.0
MR-IVW	3-hydroxybutyrate (bhba)	HMDB0000011	citrulline	HMDB0000904	met-d-bOHbutyrate	M02132	10:113694271-114194271	0.310958114661723	0.447002289826231	0.486646683566028	1.0
MR-IVW	3-hydroxybutyrate (bhba)	HMDB0000011	citrulline	HMDB0000904	met-d-bOHbutyrate	M02132	11:116451535-117240760	-0.161938800060253	0.688239900256084	0.813980460416921	1.0
MR-IVW	3-hydroxybutyrate (bhba)	HMDB0000011	citrulline	HMDB0000904	met-d-bOHbutyrate	M02132	12:122375755-122875755	-1.24228215665119	0.621141078325591	0.0455002638963575	1.0
MR-IVW	3-hydroxybutyrate (bhba)	HMDB0000011	citrulline	HMDB0000904	met-d-bOHbutyrate	M02132	14:94393207-95094947	-0.576262581491762	0.502920071120082	0.251864120013211	1.0
MR-IVW	3-hydroxybutyrate (bhba)	HMDB0000011	citrulline	HMDB0000904	met-d-bOHbutyrate	M02132	15:58430643-58980498	0.101175921558763	0.516856797098992	0.84480402439381	2.0
MR-IVW	3-hydroxybutyrate (bhba)	HMDB0000011	citrulline	HMDB0000904	met-d-bOHbutyrate	M02132	16:71899923-73042963	-0.331799681871373	0.419115387626999	0.42855506335062	1.0
MR-IVW	3-hydroxybutyrate (bhba)	HMDB0000011	citrulline	HMDB0000904	met-d-bOHbutyrate	M02132	19:45161941-45661941	0.156357139155707	0.422164275720409	0.711106547594804	1.0
MR-IVW	dehydroepiandrosterone sulfate (dhea-s)	HMDB0001032	4-acetamidobutanoate	HMDB0003681	M32425	M01558	7:98868801-99739571	-0.0969273243742251	0.149796774032895	0.517593873457397	1.0
MR-IVW	dehydroepiandrosterone sulfate (dhea-s)	HMDB0001032	4-acetamidobutanoate	HMDB0003681	M32425	M01558	19:48115523-48615523	-0.0864307377870552	0.149813278830896	0.563991420617971	1.0
MR-IVW	5,6-dihydrothymine	HMDB0000079	inosine 5'-monophosphate (imp)	HMDB0000175	GCST90200339	GCST90200395	22:50721854-51221854	-0.015696385515926	0.213740220587516	0.941458580322284	1.0
MR-IVW	4-methyl-2-oxopentanoate	HMDB0000695	valine	HMDB0000883	M22116	met-d-Val	4:88976422-89476422	1.01532205332807	0.0393775605979004	1.33084988522414e-146	1.0
MR-IVW	4-methyl-2-oxopentanoate	HMDB0000695	valine	HMDB0000883	M22116	met-d-Val	13:48209901-48709901	0.0466170651798515	0.0456402955396424	0.307064266844454	1.0
MR-IVW	sarcosine	HMDB0000271	phenylethylamine	HMDB0012275	bioa_031	bioa_015	1:157842259-158342259	-0.0917278455118547	0.296853868970404	0.757321526821044	1.0
MR-IVW	sarcosine	HMDB0000271	phenylethylamine	HMDB0012275	bioa_031	bioa_015	6:42690673-43190673	-0.136049165490288	0.263151190503459	0.60515615882377	1.0
MR-IVW	sarcosine	HMDB0000271	phenylethylamine	HMDB0012275	bioa_031	bioa_015	9:136282183-136851769	0.0446265054663624	0.107084558118852	0.676868000848502	2.0
MR-IVW	caffeine	HMDB0001847	phenylalanine	HMDB0000159	GCST90200436	met-d-Phe	15:56384745-56884745	-0.0553855463141783	0.0454160505121906	0.222648857366596	1.0
MR-IVW	caffeine	HMDB0001847	phenylalanine	HMDB0000159	GCST90200436	met-d-Phe	15:57044800-57544800	-0.0613739966687476	0.0484729343673886	0.205459452304339	1.0
MR-IVW	3-methyl-2-oxobutyrate	HMDB0000019	ornithine	HMDB0000214	GCST90199677	M01493	4:88953670-89453670	0.155751484214751	0.133501272184072	0.243345009148764	1.0
MR-IVW	caffeine	HMDB0001847	urea	HMDB0000294	M00569	M01670	7:17037106-17537106	-0.0750887578860003	0.134087067653572	0.575479437698055	1.0
MR-IVW	caffeine	HMDB0001847	urea	HMDB0000294	M00569	M01670	15:74777880-75277880	0.161304177406724	0.155329948613882	0.299055232507361	1.0
MR-IVW	cysteinylglycine	HMDB0000078	docosahexaenoate (dha; 22:6n3)	HMDB0002183	GCST90200364	GCST90199651	16:15885043-16385043	0.0181000316714893	0.150336950144499	0.904169121508578	1.0
MR-IVW	cysteinylglycine	HMDB0000078	docosahexaenoate (dha; 22:6n3)	HMDB0002183	GCST90200364	GCST90199651	16:89076223-90262231	-0.0282403778478409	0.0651669659962987	0.664757474496274	2.0
MR-IVW	cysteinylglycine	HMDB0000078	docosahexaenoate (dha; 22:6n3)	HMDB0002183	GCST90200364	GCST90199651	19:52317323-52817323	0.254149485229392	0.182714138768747	0.164235188636474	1.0
MR-IVW	sphinganine-1-phosphate	HMDB0001383	phenylalanine	HMDB0000159	GCST90199845	met-d-Phe	3:56698451-57198451	0.0580279170412169	0.0485903612098264	0.232389218417486	1.0
MR-IVW	sphinganine-1-phosphate	HMDB0001383	phenylalanine	HMDB0000159	GCST90199845	met-d-Phe	17:74160792-74669333	0.0017787716768569	0.027974562288483	0.949300415852264	2.0
MR-IVW	ornithine	HMDB0000214	leucine	HMDB0000687	GCST90200404	met-d-Leu	6:131644358-132144358	0.0653105328864446	0.0341052566683257	0.0554963687938341	1.0
MR-IVW	ornithine	HMDB0000214	leucine	HMDB0000687	GCST90200404	met-d-Leu	6:161178041-161678041	0.0769027030411981	0.0491964660746029	0.118011356533159	1.0
MR-IVW	tryptophan	HMDB0000929	hypoxanthine	HMDB0000157	bioa_020	M03127	2:27480940-27980940	-0.305230545247262	0.348834908854015	0.381573905705024	1.0
MR-IVW	tryptophan	HMDB0000929	hypoxanthine	HMDB0000157	bioa_020	M03127	4:156560755-157060755	0.0982987209005173	0.167471894867549	0.557232907570131	1.0
MR-IVW	tryptophan	HMDB0000929	hypoxanthine	HMDB0000157	bioa_020	M03127	6:111336667-112095774	-0.175632392960484	0.20307495436056	0.387112963987488	1.0
MR-IVW	alanine	HMDB0000161	myo-inositol	HMDB0000211	met-d-Ala	M19934	1:206970800-207470800	-0.0219057353743848	0.372397501364568	0.953092667147443	1.0
MR-IVW	alanine	HMDB0000161	myo-inositol	HMDB0000211	met-d-Ala	M19934	2:27480940-28253616	0.384687344104568	0.297258402262621	0.195624786869267	1.0
MR-IVW	alanine	HMDB0000161	myo-inositol	HMDB0000211	met-d-Ala	M19934	2:64970910-65916674	0.0388319460200707	0.410886031016316	0.924705765066571	2.0
MR-IVW	alanine	HMDB0000161	myo-inositol	HMDB0000211	met-d-Ala	M19934	3:122879946-123379946	-0.158717248975825	0.63486899590331	0.802587348634156	1.0
MR-IVW	alanine	HMDB0000161	myo-inositol	HMDB0000211	met-d-Ala	M19934	3:159754026-160551365	0.519552597940441	0.420590198332737	0.216721062179051	1.0
MR-IVW	alanine	HMDB0000161	myo-inositol	HMDB0000211	met-d-Ala	M19934	4:88958565-89458565	-1.3691382581134e-308	0.513202657719604	1.0	1.0
MR-IVW	alanine	HMDB0000161	myo-inositol	HMDB0000211	met-d-Ala	M19934	5:35692098-36469710	-0.218427823770678	0.682586949283379	0.748968330553363	1.0
MR-IVW	alanine	HMDB0000161	myo-inositol	HMDB0000211	met-d-Ala	M19934	6:20453952-20953952	0.252859084133854	0.505718168267708	0.617075077451974	1.0
MR-IVW	alanine	HMDB0000161	myo-inositol	HMDB0000211	met-d-Ala	M19934	8:17128898-17669461	-0.623998071111175	0.599038148266731	0.297566248363506	1.0
MR-IVW	alanine	HMDB0000161	myo-inositol	HMDB0000211	met-d-Ala	M19934	8:49725746-50225746	1.03409868208837	0.627845628410796	0.099545955604429	1.0
MR-IVW	alanine	HMDB0000161	myo-inositol	HMDB0000211	met-d-Ala	M19934	8:117935733-118435733	0.319615350028803	0.575307630051846	0.578514721507945	1.0
MR-IVW	alanine	HMDB0000161	myo-inositol	HMDB0000211	met-d-Ala	M19934	8:145497920-145997920	0.280048275856125	0.528980076617126	0.596519838726619	1.0
MR-IVW	alanine	HMDB0000161	myo-inositol	HMDB0000211	met-d-Ala	M19934	9:4033137-4533137	0.172565688238859	0.586723340012128	0.768668006560811	1.0
MR-IVW	alanine	HMDB0000161	myo-inositol	HMDB0000211	met-d-Ala	M19934	11:8005408-8505408	0.504868531433539	0.572184335624679	0.37758597547425	1.0
MR-IVW	alanine	HMDB0000161	myo-inositol	HMDB0000211	met-d-Ala	M19934	12:46544011-47796599	0.679533998983517	0.244617582197195	0.0054704007945236	2.0
MR-IVW	alanine	HMDB0000161	myo-inositol	HMDB0000211	met-d-Ala	M19934	12:56610577-57110577	-0.077999180157593	0.25133069161891	0.756298745303893	1.0
MR-IVW	alanine	HMDB0000161	myo-inositol	HMDB0000211	met-d-Ala	M19934	12:59740767-60240767	-0.35846601255836	0.483149843013445	0.458126425559179	1.0
MR-IVW	alanine	HMDB0000161	myo-inositol	HMDB0000211	met-d-Ala	M19934	12:122367989-122867989	1.05136577438249	0.638329220160801	0.099545955604429	1.0
MR-IVW	alanine	HMDB0000161	myo-inositol	HMDB0000211	met-d-Ala	M19934	16:69383883-70933639	0.0281223987523671	0.278852530146504	0.919669190164791	3.0
MR-IVW	alanine	HMDB0000161	myo-inositol	HMDB0000211	met-d-Ala	M19934	17:79391534-79891534	0.708367598622626	0.536642120168656	0.186835017986943	1.0
MR-IVW	alanine	HMDB0000161	myo-inositol	HMDB0000211	met-d-Ala	M19934	21:32796216-33296216	0.187780379321026	0.693342939031486	0.786519221361454	1.0
MR-IVW	alanine	HMDB0000161	myo-inositol	HMDB0000211	met-d-Ala	M19934	22:18934095-19434095	0.605905695709619	0.643774801691475	0.346614432503055	1.0
MR-IVW	valine	HMDB0000883	arginine	HMDB0000517	bioa_022	GCST90200372	2:64958074-65458074	0.0308539019195079	0.246422539952533	0.900359434843915	1.0
MR-IVW	valine	HMDB0000883	arginine	HMDB0000517	bioa_022	GCST90200372	2:211173777-211673777	0.246078525572097	0.579411236172116	0.671052145465901	1.0
MR-IVW	valine	HMDB0000883	arginine	HMDB0000517	bioa_022	GCST90200372	4:88972827-89472827	0.0330749485004359	0.165086976310087	0.841207937102757	1.0
MR-IVW	valine	HMDB0000883	arginine	HMDB0000517	bioa_022	GCST90200372	11:116381707-116882500	-0.558216890281864	0.511322986357005	0.274960181776552	1.0
MR-IVW	valine	HMDB0000883	arginine	HMDB0000517	bioa_022	GCST90200372	12:56615040-57115040	0.415118344820049	0.51940415987781	0.424162687131694	1.0
MR-IVW	valine	HMDB0000883	arginine	HMDB0000517	bioa_022	GCST90200372	16:70059237-70559237	0.44954612628933	0.335677586606379	0.180499074262517	1.0
MR-IVW	valine	HMDB0000883	arginine	HMDB0000517	bioa_022	GCST90200372	17:6883609-7383609	0.0560189889042706	0.509749867391102	0.912492605588057	1.0
MR-IVW	valine	HMDB0000883	arginine	HMDB0000517	bioa_022	GCST90200372	17:40470632-40970632	1.02739769598096	0.590438793118699	0.0818488488454491	1.0
MR-IVW	valine	HMDB0000883	arginine	HMDB0000517	bioa_022	GCST90200372	19:49114511-49614511	-0.604109996427755	0.525990534592471	0.250754473143489	1.0
MR-IVW	n-stearoyl-sphingosine (d18:1/18:0)*	HMDB0004950	adenosine 5'-monophosphate (amp)	HMDB0000045	GCST90200341	GCST90200356	10:64645010-65401382	0.0982187496814236	0.167454429774298	0.557512575414691	1.0
MR-IVW	n-stearoyl-sphingosine (d18:1/18:0)*	HMDB0004950	adenosine 5'-monophosphate (amp)	HMDB0000045	GCST90200341	GCST90200356	14:63982220-64482220	0.0774604066531573	0.154935263172066	0.617107912817595	1.0
MR-IVW	n-stearoyl-sphingosine (d18:1/18:0)*	HMDB0004950	adenosine 5'-monophosphate (amp)	HMDB0000045	GCST90200341	GCST90200356	18:55052269-55552269	-0.22956262348036	0.171660919217994	0.181123825847269	1.0
MR-IVW	n-stearoyl-sphingosine (d18:1/18:0)*	HMDB0004950	adenosine 5'-monophosphate (amp)	HMDB0000045	GCST90200341	GCST90200356	19:8013648-8513648	0.221959409749146	0.103515110907433	0.0320150786697895	1.0
MR-IVW	dihydroorotate	HMDB03349	5-oxoproline	HMDB0000267	GCST90200444	M01494	5:53379047-53879047	0.280192600693845	0.186795067129229	0.133614402537715	1.0
MR-IVW	dihydroorotate	HMDB03349	5-oxoproline	HMDB0000267	GCST90200444	M01494	10:104381189-105206827	0.0959926498928345	0.179986218549065	0.593802857207702	1.0
MR-IVW	dihydroorotate	HMDB03349	5-oxoproline	HMDB0000267	GCST90200444	M01494	10:125910495-126410495	1.18080550128748e-308	0.13653714406775	1.0	1.0
MR-IVW	dihydroorotate	HMDB03349	5-oxoproline	HMDB0000267	GCST90200444	M01494	11:122683181-123183181	0.0265696755170881	0.155622385171523	0.864434730029068	1.0
MR-IVW	dihydroorotate	HMDB03349	5-oxoproline	HMDB0000267	GCST90200444	M01494	15:77921365-78954732	-0.092205903113272	0.057628689445795	0.109598583399116	1.0
MR-IVW	alanine	HMDB0000161	5-oxoproline	HMDB0000267	bioa_001	M01494	1:206985954-207485954	0.195811780088753	0.367147087666411	0.593802857207702	1.0
MR-IVW	alanine	HMDB0000161	5-oxoproline	HMDB0000267	bioa_001	M01494	2:27143030-28594285	-0.418314952720757	0.232397195955976	0.0718606382258513	1.0
MR-IVW	alanine	HMDB0000161	5-oxoproline	HMDB0000267	bioa_001	M01494	2:64958074-65458074	-0.149068783276586	0.319433107021257	0.640738381802543	1.0
MR-IVW	alanine	HMDB0000161	5-oxoproline	HMDB0000267	bioa_001	M01494	3:71155270-71655270	-0.102089559379821	0.544477650025717	0.851268623688207	1.0
MR-IVW	alanine	HMDB0000161	5-oxoproline	HMDB0000267	bioa_001	M01494	4:88976422-89476422	-0.618937440859521	0.515781200716263	0.230139340443413	1.0
MR-IVW	alanine	HMDB0000161	5-oxoproline	HMDB0000267	bioa_001	M01494	7:72732874-73232874	0.148589767050996	0.488223520310415	0.760862912213716	1.0
MR-IVW	alanine	HMDB0000161	5-oxoproline	HMDB0000267	bioa_001	M01494	8:145568681-146068681	0.446925161474421	0.558656451843024	0.423710797166791	1.0
MR-IVW	alanine	HMDB0000161	5-oxoproline	HMDB0000267	bioa_001	M01494	9:4040541-4540541	-0.397928349730187	0.497410437162732	0.423710797166791	1.0
MR-IVW	alanine	HMDB0000161	5-oxoproline	HMDB0000267	bioa_001	M01494	11:116336283-116836283	-0.352220959387206	0.513655565773007	0.492893296439633	1.0
MR-IVW	alanine	HMDB0000161	5-oxoproline	HMDB0000267	bioa_001	M01494	12:46636543-47713425	0.328583480020961	0.204953984039465	0.108889156394962	2.0
MR-IVW	alanine	HMDB0000161	5-oxoproline	HMDB0000267	bioa_001	M01494	12:56615040-57115040	-0.501566846494116	0.273581916269516	0.0667530151696331	1.0
MR-IVW	alanine	HMDB0000161	5-oxoproline	HMDB0000267	bioa_001	M01494	12:59727701-60227701	0.153954732627169	0.400282304830646	0.700522394103853	1.0
MR-IVW	alanine	HMDB0000161	5-oxoproline	HMDB0000267	bioa_001	M01494	14:75116447-75616447	-0.60507310086789	0.569480565522721	0.288008758003943	1.0
MR-IVW	alanine	HMDB0000161	5-oxoproline	HMDB0000267	bioa_001	M01494	16:69621701-70931491	-0.221015949376279	0.254431492340295	0.385029923651365	3.0
MR-IVW	alanine	HMDB0000161	5-oxoproline	HMDB0000267	bioa_001	M01494	17:40568584-41068584	1.4030901152571e-308	0.581106372007007	1.0	1.0
MR-IVW	alanine	HMDB0000161	5-oxoproline	HMDB0000267	bioa_001	M01494	22:18906543-19406543	0.274341173816644	0.587873943892813	0.640738381802543	1.0
MR-IVW	creatinine	HMDB0000562	phosphate	HMDB0001429	met-d-Creatinine	M11438	1:62775942-63275942	0.396211981899124	0.572306196076516	0.488744120386509	1.0
MR-IVW	creatinine	HMDB0000562	phosphate	HMDB0001429	met-d-Creatinine	M11438	1:78344069-78844069	0.429525576277606	0.620425832400989	0.488744120386509	1.0
MR-IVW	creatinine	HMDB0000562	phosphate	HMDB0001429	met-d-Creatinine	M11438	1:150079982-151190625	-0.314302219750647	0.583704122394059	0.590258451314772	1.0
MR-IVW	creatinine	HMDB0000562	phosphate	HMDB0001429	met-d-Creatinine	M11438	1:212502129-213002129	-0.318380311999539	0.700436686398985	0.649436283726755	1.0
MR-IVW	creatinine	HMDB0000562	phosphate	HMDB0001429	met-d-Creatinine	M11438	2:15538692-16038692	-0.640133779100074	0.693478260691746	0.355967119733731	1.0
MR-IVW	creatinine	HMDB0000562	phosphate	HMDB0001429	met-d-Creatinine	M11438	2:18426203-18926203	-0.242667962939099	0.630936703641659	0.70052239410385	1.0
MR-IVW	creatinine	HMDB0000562	phosphate	HMDB0001429	met-d-Creatinine	M11438	2:54331356-54831356	0.634143576844617	0.704603974271797	0.368120250693519	1.0
MR-IVW	creatinine	HMDB0000562	phosphate	HMDB0001429	met-d-Creatinine	M11438	2:73303397-74097901	-0.722493145866467	0.611340354194703	0.237277851868278	1.0
MR-IVW	creatinine	HMDB0000562	phosphate	HMDB0001429	met-d-Creatinine	M11438	2:121056440-121556440	-0.264984528580408	0.574133145257555	0.644412333769814	1.0
MR-IVW	creatinine	HMDB0000562	phosphate	HMDB0001429	met-d-Creatinine	M11438	2:176734544-177234544	0.472441467646354	0.644238364972305	0.4633551492696	1.0
MR-IVW	creatinine	HMDB0000562	phosphate	HMDB0001429	met-d-Creatinine	M11438	2:211293055-211793055	-0.628579217321048	0.52800654254968	0.233859282692745	1.0
MR-IVW	creatinine	HMDB0000562	phosphate	HMDB0001429	met-d-Creatinine	M11438	2:217394852-217894852	-0.819611961967445	0.532747775278836	0.12393580567274	1.0
MR-IVW	creatinine	HMDB0000562	phosphate	HMDB0001429	met-d-Creatinine	M11438	2:220108198-220608198	0.0429381858590121	0.558196416167163	0.938684739206776	1.0
MR-IVW	creatinine	HMDB0000562	phosphate	HMDB0001429	met-d-Creatinine	M11438	3:38187471-38687471	0.570212790761	0.673887843626638	0.397466925422594	1.0
MR-IVW	creatinine	HMDB0000562	phosphate	HMDB0001429	met-d-Creatinine	M11438	3:121465319-121965319	1.41512667960855	0.707563339804274	0.0455002638963584	1.0
MR-IVW	creatinine	HMDB0000562	phosphate	HMDB0001429	met-d-Creatinine	M11438	3:141462708-141962708	-0.368514977073396	0.579094963972483	0.524539436435316	1.0
MR-IVW	creatinine	HMDB0000562	phosphate	HMDB0001429	met-d-Creatinine	M11438	3:185024780-185524780	0.296349537403926	0.642090664375178	0.644412333769814	1.0
MR-IVW	creatinine	HMDB0000562	phosphate	HMDB0001429	met-d-Creatinine	M11438	4:76880934-77664144	-0.355556817265521	0.271896389673633	0.190977693467856	1.0
MR-IVW	creatinine	HMDB0000562	phosphate	HMDB0001429	met-d-Creatinine	M11438	4:103323863-104102802	0.589644735272566	0.544287447943906	0.278660494899243	1.0
MR-IVW	creatinine	HMDB0000562	phosphate	HMDB0001429	met-d-Creatinine	M11438	5:39144851-39644851	0.474707178944808	0.474707178944808	0.317310507862914	1.0
MR-IVW	creatinine	HMDB0000562	phosphate	HMDB0001429	met-d-Creatinine	M11438	5:53045546-53835870	-0.0483135274435341	0.676389384209477	0.943056670967043	1.0
MR-IVW	creatinine	HMDB0000562	phosphate	HMDB0001429	met-d-Creatinine	M11438	5:176565124-177065124	-0.0887488291676028	0.384578259726283	0.817494086363383	1.0
MR-IVW	creatinine	HMDB0000562	phosphate	HMDB0001429	met-d-Creatinine	M11438	6:43556335-44056335	0.0853662354711421	0.540652824650593	0.874539745432812	1.0
MR-IVW	creatinine	HMDB0000562	phosphate	HMDB0001429	met-d-Creatinine	M11438	6:108750742-109250742	-0.158861669422156	0.688400567496015	0.817494086363383	1.0
MR-IVW	creatinine	HMDB0000562	phosphate	HMDB0001429	met-d-Creatinine	M11438	6:133547208-134047208	0.764072667440905	0.620809042295735	0.218409186619241	1.0
MR-IVW	creatinine	HMDB0000562	phosphate	HMDB0001429	met-d-Creatinine	M11438	6:160418389-160927934	0.567078655793909	0.407587783851871	0.164133155957092	1.0
MR-IVW	creatinine	HMDB0000562	phosphate	HMDB0001429	met-d-Creatinine	M11438	7:25488956-25988956	0.545313281633763	0.644461151021723	0.397466925422594	1.0
MR-IVW	creatinine	HMDB0000562	phosphate	HMDB0001429	met-d-Creatinine	M11438	7:76984640-77791673	-0.436750594415471	0.630861969711239	0.488744120386509	1.0
MR-IVW	creatinine	HMDB0000562	phosphate	HMDB0001429	met-d-Creatinine	M11438	7:128492221-128992221	0.0493393427703965	0.64141145601516	0.938684739206776	1.0
MR-IVW	creatinine	HMDB0000562	phosphate	HMDB0001429	met-d-Creatinine	M11438	7:151165041-151665041	0.154197589739698	0.308395179479395	0.617075077451974	1.0
MR-IVW	creatinine	HMDB0000562	phosphate	HMDB0001429	met-d-Creatinine	M11438	7:155370831-155870831	-0.0945892714202149	0.614830264231423	0.877731041501721	1.0
MR-IVW	creatinine	HMDB0000562	phosphate	HMDB0001429	met-d-Creatinine	M11438	8:8031142-9250941	-0.214071420272707	0.642214260818132	0.738882680363532	1.0
MR-IVW	creatinine	HMDB0000562	phosphate	HMDB0001429	met-d-Creatinine	M11438	8:10561829-11945872	-0.507503288120279	0.659754274556363	0.44175632742492	1.0
MR-IVW	creatinine	HMDB0000562	phosphate	HMDB0001429	met-d-Creatinine	M11438	8:19609539-20109539	-1.20427579788136	0.652316057185737	0.0648698702799588	1.0
MR-IVW	creatinine	HMDB0000562	phosphate	HMDB0001429	met-d-Creatinine	M11438	8:23527006-24027006	0.0955430357765016	0.573258214659025	0.867632334778196	1.0
MR-IVW	creatinine	HMDB0000562	phosphate	HMDB0001429	met-d-Creatinine	M11438	9:71184707-71684707	-0.392186119828742	0.566491061974852	0.488744120386509	1.0
MR-IVW	creatinine	HMDB0000562	phosphate	HMDB0001429	met-d-Creatinine	M11438	10:52398454-52898454	-0.168601030685561	0.590103607399478	0.77509696219599	1.0
MR-IVW	creatinine	HMDB0000562	phosphate	HMDB0001429	met-d-Creatinine	M11438	11:15629946-16129946	-0.267990804621516	0.696776092015943	0.70052239410385	1.0
MR-IVW	creatinine	HMDB0000562	phosphate	HMDB0001429	met-d-Creatinine	M11438	11:30504837-31294673	-0.0445176879975551	0.531590864922592	0.933259759756871	2.0
MR-IVW	creatinine	HMDB0000562	phosphate	HMDB0001429	met-d-Creatinine	M11438	11:116373213-117240760	-0.437976216188145	0.365781983063459	0.231162538494625	2.0
MR-IVW	creatinine	HMDB0000562	phosphate	HMDB0001429	met-d-Creatinine	M11438	15:41118334-41871842	0.0447025552648589	0.536430663178307	0.933586496294755	1.0
MR-IVW	creatinine	HMDB0000562	phosphate	HMDB0001429	met-d-Creatinine	M11438	15:45400360-46179051	1.27039061495015e-308	0.315707371393098	1.0	1.0
MR-IVW	creatinine	HMDB0000562	phosphate	HMDB0001429	met-d-Creatinine	M11438	15:53700578-54200578	0.410319558018811	0.574447381226332	0.47505052405395	1.0
MR-IVW	creatinine	HMDB0000562	phosphate	HMDB0001429	met-d-Creatinine	M11438	15:76097375-76597375	-0.39772323207614	0.574489112998871	0.488744120386509	1.0
MR-IVW	creatinine	HMDB0000562	phosphate	HMDB0001429	met-d-Creatinine	M11438	16:20142332-21335139	0.438820337522074	0.306608353124647	0.152370602419061	2.0
MR-IVW	creatinine	HMDB0000562	phosphate	HMDB0001429	met-d-Creatinine	M11438	16:89453424-89953424	-0.260633023146561	0.625519255551755	0.676922239021383	1.0
MR-IVW	creatinine	HMDB0000562	phosphate	HMDB0001429	met-d-Creatinine	M11438	17:19176536-19724875	0.308724448251991	0.686054329448879	0.652710440575845	1.0
MR-IVW	creatinine	HMDB0000562	phosphate	HMDB0001429	met-d-Creatinine	M11438	17:37200083-37954217	0.691394759479092	0.473059572275167	0.143867728481614	1.0
MR-IVW	creatinine	HMDB0000562	phosphate	HMDB0001429	met-d-Creatinine	M11438	17:58690466-59700441	0.0969391838513086	0.490105863553309	0.843207542363952	2.0
MR-IVW	creatinine	HMDB0000562	phosphate	HMDB0001429	met-d-Creatinine	M11438	19:32940263-33709298	1.28953817598741	0.591038330660893	0.0291229541523848	1.0
MR-IVW	creatinine	HMDB0000562	phosphate	HMDB0001429	met-d-Creatinine	M11438	20:32653904-33537782	-0.380666316815176	0.549851346510812	0.488744120386509	1.0
MR-IVW	creatinine	HMDB0000562	phosphate	HMDB0001429	met-d-Creatinine	M11438	22:38345240-38845240	0.0876637330996725	0.569814265147896	0.877731041501721	1.0
MR-IVW	eicosapentaenoate (epa; 20:5n3)	HMDB0001999	myo-inositol	HMDB0000211	M18467	GCST90200401	11:61330635-61830635	-0.0679240396364267	0.0991687582065278	0.493385662699288	1.0
MR-IVW	kynurenine	HMDB0000684	1,7-dimethylurate	HMDB0011103	GCST90199636	GCST90199756	1:241463402-241963402	-0.0146309546442077	0.134406461619446	0.913316677426448	1.0
MR-IVW	kynurenine	HMDB0000684	1,7-dimethylurate	HMDB0011103	GCST90199636	GCST90199756	8:39554593-40054593	-0.0176383402801221	0.170850231315536	0.917773597815517	1.0
MR-IVW	kynurenine	HMDB0000684	1,7-dimethylurate	HMDB0011103	GCST90199636	GCST90199756	12:111809557-113090766	0.391725033652204	0.143682051795403	0.006404246687036	1.0
MR-IVW	kynurenine	HMDB0000684	1,7-dimethylurate	HMDB0011103	GCST90199636	GCST90199756	16:87568373-88128072	-0.19506395474455	0.0712040353217851	0.0061531400415244	2.0
MR-IVW	citrate	HMDB0000094	docosahexaenoate (dha; 22:6n3)	HMDB0002183	GCST90200304	GCST90199651	5:14503745-15117020	0.190250226947525	0.112483501285567	0.0907678426615448	2.0
MR-IVW	citrate	HMDB0000094	docosahexaenoate (dha; 22:6n3)	HMDB0002183	GCST90200304	GCST90199651	17:6357018-6961881	0.0209087880985578	0.0784646432830438	0.78987417341556	3.0
MR-IVW	citrate	HMDB0000094	docosahexaenoate (dha; 22:6n3)	HMDB0002183	GCST90200304	GCST90199651	22:19003274-19503274	0.337728322172819	0.122645273576707	0.005892570706798	1.0
MR-IVW	urate	HMDB0000289	bilirubin (z,z)	HMDB0000054	M01604	M27716	4:9676051-10553081	-0.0086279261882188	0.053924538676368	0.872881074217135	1.0
MR-IVW	tryptophan	HMDB0000929	3-methyl-2-oxovalerate	HMDB0000491	GCST90200441	GCST90199631	4:156527528-157027528	0.196433312521606	0.158856269975545	0.216255146564674	1.0
MR-IVW	tryptophan	HMDB0000929	3-methyl-2-oxovalerate	HMDB0000491	GCST90200441	GCST90199631	6:111301079-112053797	0.192258303409024	0.165734981047264	0.246034741442527	1.0
MR-IVW	hypotaurine	HMDB0000965	betaine	HMDB0000043	GCST90200379	M03141	4:138793652-139293652	0.150485758904672	0.144466328548485	0.297566248363504	1.0
MR-IVW	aspartate	HMDB0000191	cortisol	HMDB0000063	GCST90200370	M01712	3:56598999-57098999	-1.19186632648917e-308	0.158658794471137	1.0	1.0
MR-IVW	isoleucine	HMDB0000172	5-oxoproline	HMDB0000267	met-d-Ile	M01494	2:27480940-28253174	-0.633005681056894	0.351669822809385	0.0718606382258514	1.0
MR-IVW	isoleucine	HMDB0000172	5-oxoproline	HMDB0000267	met-d-Ile	M01494	2:165251927-165751927	0.102255288024179	0.54536153612896	0.851268623688207	1.0
MR-IVW	isoleucine	HMDB0000172	5-oxoproline	HMDB0000267	met-d-Ile	M01494	4:88890833-89475171	0.293366171568458	0.24447180964038	0.230139340443413	1.0
MR-IVW	isoleucine	HMDB0000172	5-oxoproline	HMDB0000267	met-d-Ile	M01494	8:76193463-76693463	-0.262283888438578	0.688495207151268	0.703238583398932	1.0
MR-IVW	isoleucine	HMDB0000172	5-oxoproline	HMDB0000267	met-d-Ile	M01494	12:56611458-57111458	-1.15549667195812	0.485308602222408	0.0172679439961754	1.0
MR-IVW	isoleucine	HMDB0000172	5-oxoproline	HMDB0000267	met-d-Ile	M01494	16:69865519-70914672	0.250294493135871	0.337897565733425	0.458850651929466	1.0
MR-IVW	isoleucine	HMDB0000172	5-oxoproline	HMDB0000267	met-d-Ile	M01494	19:49069664-49569664	-0.556648021718799	0.556648021718799	0.317310507862914	1.0
MR-IVW	1-methylnicotinamide	HMDB0000699	myo-inositol	HMDB0000211	GCST90200406	GCST90200401	6:160317928-160817928	-0.166280830040718	0.168545239856248	0.323855948588506	1.0
MR-IVW	trans-urocanate	HMDB0000301	3-methyl-2-oxovalerate	HMDB0000491	GCST90200416	M15676	8:17963874-18463874	0.0258395994988012	0.193796996241012	0.893929766752774	1.0
MR-IVW	trans-urocanate	HMDB0000301	3-methyl-2-oxovalerate	HMDB0000491	GCST90200416	M15676	12:96124750-96624750	0.0306471583894881	0.0744288132316143	0.680511892901688	1.0
MR-IVW	n6,n6,n6-trimethyllysine	HMDB0001325	urea	HMDB0000294	GCST90200344	M01670	11:64586385-65555309	0.262507945736247	0.154080750758231	0.0884364558624967	1.0
MR-IVW	3-(4-hydroxyphenyl)lactate	HMDB0000755	cystine	HMDB0000192	GCST90200371	GCST90200382	6:111301079-111801079	0.239248818710257	0.181724367409155	0.187990241155655	1.0
MR-IVW	3-(4-hydroxyphenyl)lactate	HMDB0000755	cystine	HMDB0000192	GCST90200371	GCST90200382	17:79941425-80441425	0.0545609229541177	0.102456036193344	0.594358901944919	1.0
MR-IVW	acetone	HMDB0001659	leucine	HMDB0000687	met-d-Acetone	M00060	1:120074995-120574995	-0.454171087188036	0.619324209801863	0.463355149269594	1.0
MR-IVW	acetone	HMDB0001659	leucine	HMDB0000687	met-d-Acetone	M00060	5:41206969-43455198	-0.117520009422504	0.253871094743176	0.643427351911168	2.0
MR-IVW	acetone	HMDB0001659	leucine	HMDB0000687	met-d-Acetone	M00060	8:126241733-126741733	1.06967728897319	0.641806373383915	0.0955807045456289	1.0
MR-IVW	acetone	HMDB0001659	leucine	HMDB0000687	met-d-Acetone	M00060	10:135065795-135607239	-0.267295628144097	0.349715367721962	0.444674562356791	2.0
MR-IVW	acetone	HMDB0001659	leucine	HMDB0000687	met-d-Acetone	M00060	12:122365033-122865033	0.275489578695788	0.619851552065529	0.656721286563774	1.0
MR-IVW	acetone	HMDB0001659	leucine	HMDB0000687	met-d-Acetone	M00060	13:42058883-42558883	2.2541630766345	0.699567851369326	0.0012720043792378	1.0
MR-IVW	acetone	HMDB0001659	leucine	HMDB0000687	met-d-Acetone	M00060	19:45929043-46429043	-1.72394665282239	0.681560304604202	0.0114253897844284	1.0
MR-IVW	arachidonate (20:4n6)	HMDB0001043	betaine	HMDB0000043	GCST90200358	M03141	11:61052244-62029047	0.0330633205172347	0.0517571883366949	0.52294263216869	2.0
MR-IVW	arginine	HMDB0000517	3-methyl-2-oxovalerate	HMDB0000491	bioa_002	M15676	2:24182937-24682937	0.486299528790621	0.372829638739478	0.192115015579547	1.0
MR-IVW	arginine	HMDB0000517	3-methyl-2-oxovalerate	HMDB0000491	bioa_002	M15676	2:211333022-211833022	-0.0651295907219059	0.260518362887623	0.802587348634153	1.0
MR-IVW	arginine	HMDB0000517	3-methyl-2-oxovalerate	HMDB0000491	bioa_002	M15676	2:219037276-219788019	-0.56804193284199	0.284020966420995	0.0455002638963584	1.0
MR-IVW	arginine	HMDB0000517	3-methyl-2-oxovalerate	HMDB0000491	bioa_002	M15676	4:144583533-145083533	0.145404819920441	0.27869257151418	0.601851975770552	1.0
MR-IVW	arginine	HMDB0000517	3-methyl-2-oxovalerate	HMDB0000491	bioa_002	M15676	5:177386199-177886199	1.28343481496153e-308	0.341795771415873	1.0	1.0
MR-IVW	arginine	HMDB0000517	3-methyl-2-oxovalerate	HMDB0000491	bioa_002	M15676	6:131339506-132265729	-0.18035506398652	0.125605209553972	0.151034098430479	2.0
MR-IVW	arginine	HMDB0000517	3-methyl-2-oxovalerate	HMDB0000491	bioa_002	M15676	6:135177817-135677817	0.295230262576567	0.323347430441	0.361219675214082	1.0
MR-IVW	arginine	HMDB0000517	3-methyl-2-oxovalerate	HMDB0000491	bioa_002	M15676	6:139590693-140090693	0.516069016416345	0.283837959028989	0.0690363479944145	1.0
MR-IVW	arginine	HMDB0000517	3-methyl-2-oxovalerate	HMDB0000491	bioa_002	M15676	10:99898951-100398951	0.392418075926392	0.361024629852281	0.277056025032621	1.0
MR-IVW	arginine	HMDB0000517	3-methyl-2-oxovalerate	HMDB0000491	bioa_002	M15676	12:46680313-47435518	-0.337579583582457	0.305429147050793	0.26904557698618	1.0
MR-IVW	arginine	HMDB0000517	3-methyl-2-oxovalerate	HMDB0000491	bioa_002	M15676	16:68076200-68576200	0.458139175326531	0.351240034417009	0.192115015579547	1.0
MR-IVW	arginine	HMDB0000517	3-methyl-2-oxovalerate	HMDB0000491	bioa_002	M15676	19:12757458-13257458	-0.273556327868709	0.196618610655634	0.164133155957091	1.0
MR-IVW	methionine	HMDB0000696	glucuronate	HMDB0000127	bioa_013	GCST90199641	5:89993899-90493899	-0.107000321636751	0.260919264775866	0.681740095775372	1.0
MR-IVW	methionine	HMDB0000696	glucuronate	HMDB0000127	bioa_013	GCST90199641	12:46900176-47464292	-0.224531975869648	0.343671108767009	0.513541060820671	1.0
MR-IVW	methionine	HMDB0000696	glucuronate	HMDB0000127	bioa_013	GCST90199641	12:56615040-57115040	0.434618585206833	0.342868940952327	0.204943003989185	1.0
MR-IVW	creatinine	HMDB0000562	inosine 5'-monophosphate (imp)	HMDB0000175	bioa_026	GCST90200395	1:109627506-110127506	1.09355943309999	0.73745820469411	0.138107229153595	1.0
MR-IVW	creatinine	HMDB0000562	inosine 5'-monophosphate (imp)	HMDB0000175	bioa_026	GCST90200395	2:73467567-73967567	-0.168417529622909	0.767141690755377	0.826230193034642	1.0
MR-IVW	creatinine	HMDB0000562	inosine 5'-monophosphate (imp)	HMDB0000175	bioa_026	GCST90200395	2:121056440-121556440	-0.898644836606106	0.766344827646094	0.240941124121439	1.0
MR-IVW	creatinine	HMDB0000562	inosine 5'-monophosphate (imp)	HMDB0000175	bioa_026	GCST90200395	2:211315692-211815692	-0.629270018235476	0.594308522278621	0.289678491689447	1.0
MR-IVW	creatinine	HMDB0000562	inosine 5'-monophosphate (imp)	HMDB0000175	bioa_026	GCST90200395	2:217404869-217904869	-0.164108051303594	0.641228445393805	0.798006749406251	1.0
MR-IVW	creatinine	HMDB0000562	inosine 5'-monophosphate (imp)	HMDB0000175	bioa_026	GCST90200395	4:77118847-77618847	0.331717079626181	0.509933774500379	0.51536276846874	1.0
MR-IVW	creatinine	HMDB0000562	inosine 5'-monophosphate (imp)	HMDB0000175	bioa_026	GCST90200395	5:39171736-39671736	0.442250368013641	0.724490466960052	0.541577318165953	1.0
MR-IVW	creatinine	HMDB0000562	inosine 5'-monophosphate (imp)	HMDB0000175	bioa_026	GCST90200395	5:67795622-68295622	-0.0608903908719502	0.765347256019438	0.936587871492969	1.0
MR-IVW	creatinine	HMDB0000562	inosine 5'-monophosphate (imp)	HMDB0000175	bioa_026	GCST90200395	5:176567143-177067143	0.893537735411321	0.517810057808574	0.0844177654365913	1.0
MR-IVW	creatinine	HMDB0000562	inosine 5'-monophosphate (imp)	HMDB0000175	bioa_026	GCST90200395	6:43564625-44064625	-0.745427648738037	0.753091620929092	0.322260484189033	1.0
MR-IVW	creatinine	HMDB0000562	inosine 5'-monophosphate (imp)	HMDB0000175	bioa_026	GCST90200395	6:160442375-160942375	0.893842555091975	0.500422092394173	0.0740705639678559	1.0
MR-IVW	creatinine	HMDB0000562	inosine 5'-monophosphate (imp)	HMDB0000175	bioa_026	GCST90200395	7:77297198-77797198	-1.59905362263979	0.711816373901746	0.0246757624471779	1.0
MR-IVW	creatinine	HMDB0000562	inosine 5'-monophosphate (imp)	HMDB0000175	bioa_026	GCST90200395	7:151157801-151657801	-0.524263259712484	0.647295502548709	0.417981107055733	1.0
MR-IVW	creatinine	HMDB0000562	inosine 5'-monophosphate (imp)	HMDB0000175	bioa_026	GCST90200395	8:23501151-24001151	-0.41942058623105	0.716492408566869	0.558291989630022	1.0
MR-IVW	creatinine	HMDB0000562	inosine 5'-monophosphate (imp)	HMDB0000175	bioa_026	GCST90200395	11:30518678-31018678	0.285550217243117	0.717343445905526	0.690581349824807	1.0
MR-IVW	creatinine	HMDB0000562	inosine 5'-monophosphate (imp)	HMDB0000175	bioa_026	GCST90200395	15:45399813-46200138	0.0529020523225953	0.312796244076376	0.865697346507549	1.0
MR-IVW	creatinine	HMDB0000562	inosine 5'-monophosphate (imp)	HMDB0000175	bioa_026	GCST90200395	15:75279182-75779182	-1.15699006462278	0.749963901159268	0.1228968644406	1.0
MR-IVW	creatinine	HMDB0000562	inosine 5'-monophosphate (imp)	HMDB0000175	bioa_026	GCST90200395	15:75910951-76410951	-0.231137027734196	0.730454270413718	0.751676790273108	1.0
MR-IVW	creatinine	HMDB0000562	inosine 5'-monophosphate (imp)	HMDB0000175	bioa_026	GCST90200395	16:20117645-20617645	0.456339364844275	0.562235835490609	0.416991829732218	1.0
MR-IVW	creatinine	HMDB0000562	inosine 5'-monophosphate (imp)	HMDB0000175	bioa_026	GCST90200395	17:37370347-37870347	-0.437925842745894	0.695289825531281	0.528795038062804	1.0
MR-IVW	creatinine	HMDB0000562	inosine 5'-monophosphate (imp)	HMDB0000175	bioa_026	GCST90200395	17:58724447-59700441	-0.401757749021078	0.727930745510141	0.58100484805173	1.0
MR-IVW	creatinine	HMDB0000562	inosine 5'-monophosphate (imp)	HMDB0000175	bioa_026	GCST90200395	19:33119611-33619611	1.03446605563615	0.749772730295775	0.167677135073449	1.0
MR-IVW	creatinine	HMDB0000562	inosine 5'-monophosphate (imp)	HMDB0000175	bioa_026	GCST90200395	22:40650077-41150077	-0.396623551773222	0.685776789975581	0.563023369815316	1.0
MR-IVW	phosphoethanolamine	HMDB0000224	glycohyocholate	HMDB0000138	GCST90200281	GCST90199935	1:21573292-22073292	0.0966627570838369	0.183212290982975	0.597777173519019	1.0
MR-IVW	phosphoethanolamine	HMDB0000224	glycohyocholate	HMDB0000138	GCST90200281	GCST90199935	1:27206842-27706842	-0.348453039358716	0.196800797300498	0.076629315621783	1.0
MR-IVW	3-(4-hydroxyphenyl)lactate	HMDB0000755	acetate	HMDB0000042	GCST90200371	met-d-Acetate	6:111301079-111801079	0.0289632928441578	0.0484528974650407	0.549998860304333	1.0
MR-IVW	3-(4-hydroxyphenyl)lactate	HMDB0000755	acetate	HMDB0000042	GCST90200371	met-d-Acetate	17:79941425-80441425	-0.0053294558497376	0.0273153170687404	0.845307856253198	1.0
MR-IVW	7-methylxanthine	HMDB0001991	alpha-aminoadipic acid	HMDB0000510	GCST90199754	bioa_025	1:197801712-198301712	-0.0082368913821925	0.135031006265453	0.951359209057143	1.0
MR-IVW	7-methylxanthine	HMDB0001991	alpha-aminoadipic acid	HMDB0000510	GCST90199754	bioa_025	15:74777880-75578595	0.087344319514245	0.12114330029715	0.470909514739845	1.0
MR-IVW	bilirubin (z,z)	HMDB0000054	citrulline	HMDB0000904	GCST90200704	M02132	2:233988949-235124783	-0.0102314877932822	0.026853859852851	0.70319862876978	2.0
MR-IVW	bilirubin (z,z)	HMDB0000054	citrulline	HMDB0000904	GCST90200704	M02132	12:21093886-21593886	0.0967813796275664	0.154850207404107	0.531971058097403	1.0
MR-IVW	tyrosine	HMDB0000158	orotate	HMDB0000226	bioa_021	GCST90200392	4:99820973-100320973	0.480495150243746	0.55452088452203	0.386213254772958	1.0
MR-IVW	tyrosine	HMDB0000158	orotate	HMDB0000226	bioa_021	GCST90200392	6:111242119-112017012	0.0839915608212793	0.143956024372089	0.559588450882356	2.0
MR-IVW	tyrosine	HMDB0000158	orotate	HMDB0000226	bioa_021	GCST90200392	6:112114361-112614361	-0.465621866694525	0.575864508385568	0.418767421625257	1.0
MR-IVW	tyrosine	HMDB0000158	orotate	HMDB0000226	bioa_021	GCST90200392	7:27926305-28426305	-0.422483393373027	0.470721739186641	0.369440126060613	1.0
MR-IVW	tyrosine	HMDB0000158	orotate	HMDB0000226	bioa_021	GCST90200392	10:64816186-65575478	0.52230840948632	0.468622737175242	0.265038789291256	1.0
MR-IVW	tyrosine	HMDB0000158	orotate	HMDB0000226	bioa_021	GCST90200392	11:61310081-61810081	1.035573660051	0.55717691782211	0.0630826756933917	1.0
MR-IVW	tyrosine	HMDB0000158	orotate	HMDB0000226	bioa_021	GCST90200392	12:46678393-47435518	-0.274385723904061	0.437081672100129	0.530156176508271	1.0
MR-IVW	tyrosine	HMDB0000158	orotate	HMDB0000226	bioa_021	GCST90200392	12:56615040-57115040	-0.346191260532393	0.336068942505003	0.302953787420516	1.0
MR-IVW	tyrosine	HMDB0000158	orotate	HMDB0000226	bioa_021	GCST90200392	12:57594049-58094049	0.0934693672130264	0.504657888390721	0.853061715400771	1.0
MR-IVW	tyrosine	HMDB0000158	orotate	HMDB0000226	bioa_021	GCST90200392	12:59727701-60227701	0.0447233102913702	0.492621440800526	0.9276623438795	1.0
MR-IVW	tyrosine	HMDB0000158	orotate	HMDB0000226	bioa_021	GCST90200392	12:120845172-121674861	0.960309312565166	0.455077365488067	0.0348401759990956	1.0
MR-IVW	tyrosine	HMDB0000158	orotate	HMDB0000226	bioa_021	GCST90200392	12:122092964-122592964	0.330442438190226	0.527052216788114	0.5306832412186	1.0
MR-IVW	tyrosine	HMDB0000158	orotate	HMDB0000226	bioa_021	GCST90200392	15:60649639-61149639	0.557595807098321	0.56709161181631	0.325481826410499	1.0
MR-IVW	tyrosine	HMDB0000158	orotate	HMDB0000226	bioa_021	GCST90200392	16:71153235-72438683	0.224134169446447	0.247668341984201	0.365477537216383	2.0
MR-IVW	citrulline	HMDB0000904	2-oxoarginine*	HMDB0004225	GCST90200403	GCST90199903	2:211084708-211584708	-0.030082348285375	0.154753047238598	0.845871007991484	1.0
MR-IVW	citrulline	HMDB0000904	2-oxoarginine*	HMDB0004225	GCST90200403	GCST90199903	9:133044244-133573675	0.174081525075904	0.11054286969804	0.11530551172309	2.0
MR-IVW	3-methyl-2-oxobutyrate	HMDB0000019	xanthine	HMDB0000292	M21047	M03147	4:88976422-89476422	0.156383633034921	0.181405014320509	0.388649568058315	1.0
MR-IVW	asparagine	HMDB0000168	acetylphosphate	HMDB0001494	M34283	M15488	11:61916235-62416235	-0.0557021177664729	0.178246776852714	0.754660563059687	1.0
MR-IVW	asparagine	HMDB0000168	acetylphosphate	HMDB0001494	M34283	M15488	14:104016664-104812812	-0.0955083205027202	0.0818642747166174	0.243345009148762	1.0
MR-IVW	phenylalanine	HMDB0000159	alpha-aminoadipic acid	HMDB0000510	bioa_016	bioa_025	1:94441240-94941240	0.245623449671851	0.422033418680157	0.560566680875288	1.0
MR-IVW	phenylalanine	HMDB0000159	alpha-aminoadipic acid	HMDB0000510	bioa_016	bioa_025	3:186202917-186702917	-0.264644350482308	0.336269822722118	0.431281866159741	1.0
MR-IVW	phenylalanine	HMDB0000159	alpha-aminoadipic acid	HMDB0000510	bioa_016	bioa_025	4:155231289-155731289	-0.181475275933175	0.323485340344346	0.574797537184429	1.0
MR-IVW	phenylalanine	HMDB0000159	alpha-aminoadipic acid	HMDB0000510	bioa_016	bioa_025	4:186893802-187393802	-0.158923264388338	0.153995411229009	0.302072117503062	1.0
MR-IVW	phenylalanine	HMDB0000159	alpha-aminoadipic acid	HMDB0000510	bioa_016	bioa_025	5:176539719-177067143	0.421995888542612	0.601995341488232	0.483305965412902	2.0
MR-IVW	phenylalanine	HMDB0000159	alpha-aminoadipic acid	HMDB0000510	bioa_016	bioa_025	6:52381188-52881188	-0.547293365832807	0.399776015947998	0.170999274909841	1.0
MR-IVW	phenylalanine	HMDB0000159	alpha-aminoadipic acid	HMDB0000510	bioa_016	bioa_025	11:57020509-57520509	-0.173771467762774	0.332895532112593	0.601670330584688	1.0
MR-IVW	phenylalanine	HMDB0000159	alpha-aminoadipic acid	HMDB0000510	bioa_016	bioa_025	12:103007876-103562619	-0.251610255061151	0.123856399798245	0.0422075897153113	2.0
MR-IVW	phenylalanine	HMDB0000159	alpha-aminoadipic acid	HMDB0000510	bioa_016	bioa_025	14:55086875-55586875	0.136806226675578	0.428859644751032	0.749726512782001	1.0
MR-IVW	phenylalanine	HMDB0000159	alpha-aminoadipic acid	HMDB0000510	bioa_016	bioa_025	19:45142254-45642254	0.569714825116899	0.423265100384026	0.178302516582151	1.0
MR-IVW	cystathionine	HMDB0000099	serotonin (5ht)	HMDB0000259	GCST90200383	M02342	19:33152807-33652807	-0.29873125772513	0.196426032476797	0.12830166719079	1.0
MR-IVW	glutamine	HMDB0000641	1-methylnicotinamide	HMDB0000699	M00053	GCST90200406	12:56615040-57115040	0.0061359443370708	0.110994755007019	0.955914288137775	1.0
MR-IVW	alpha-ketoglutaramate*	HMDB0001552	allantoin	HMDB0000462	GCST90199885	M01107	3:99879368-100379368	0.252637117234214	0.167186327581466	0.130760144275023	1.0
MR-IVW	tryptophan	HMDB0000929	lactate	HMDB0000190	M00054	GCST90200408	3:189559163-190059163	0.077096397242932	0.170651899627518	0.651430510366318	1.0
MR-IVW	tryptophan	HMDB0000929	lactate	HMDB0000190	M00054	GCST90200408	5:153760041-154260041	-0.095431594404458	0.170650771671472	0.576010506144035	1.0
MR-IVW	tryptophan	HMDB0000929	lactate	HMDB0000190	M00054	GCST90200408	6:111281159-111781159	0.0564074825320236	0.149788894150035	0.70648584849646	1.0
MR-IVW	tryptophan	HMDB0000929	lactate	HMDB0000190	M00054	GCST90200408	6:125293311-125793311	0.105210718276597	0.155203734307373	0.497842834788622	1.0
MR-IVW	tryptophan	HMDB0000929	lactate	HMDB0000190	M00054	GCST90200408	7:14057409-14557409	0.48863083926088	0.1672351323328	0.0034799336000676	1.0
MR-IVW	tryptophan	HMDB0000929	lactate	HMDB0000190	M00054	GCST90200408	11:116404435-116904435	0.197688345943481	0.167307771053506	0.237370424170424	1.0
MR-IVW	tryptophan	HMDB0000929	lactate	HMDB0000190	M00054	GCST90200408	16:53794515-54294515	0.164364105051305	0.170644385910755	0.335448833614532	1.0
MR-IVW	citrulline	HMDB0000904	phosphate	HMDB0001429	M02132	GCST90200393	10:97115163-97871266	0.306884213906196	0.155901764973201	0.0490167374744434	1.0
MR-IVW	sarcosine	HMDB0000271	2-hydroxyglutarate	HMDB0059655	bioa_031	GCST90199865	1:157842259-158342259	-0.4983336627019	0.311713754464107	0.109889500265629	1.0
MR-IVW	sarcosine	HMDB0000271	2-hydroxyglutarate	HMDB0059655	bioa_031	GCST90199865	9:136282183-136851769	0.108815741074811	0.12452805346396	0.382213499028125	2.0
MR-IVW	citrate	HMDB0000094	glutamine	HMDB0000641	met-d-Citrate	M00053	1:206967359-207467359	-0.218713564347869	0.30073115097832	0.467058901715173	1.0
MR-IVW	citrate	HMDB0000094	glutamine	HMDB0000641	met-d-Citrate	M00053	2:6909613-7409613	-1.48108294436456	0.693272867574901	0.0326497856176953	1.0
MR-IVW	citrate	HMDB0000094	glutamine	HMDB0000641	met-d-Citrate	M00053	2:211290507-211790507	-0.509945620708338	0.619219682288697	0.410206998692261	1.0
MR-IVW	citrate	HMDB0000094	glutamine	HMDB0000641	met-d-Citrate	M00053	2:241907241-242693157	0.522605566884071	0.66196705138649	0.429835204622545	1.0
MR-IVW	citrate	HMDB0000094	glutamine	HMDB0000641	met-d-Citrate	M00053	4:77164144-77664144	-0.435640533062808	0.599005732961361	0.467058901715173	1.0
MR-IVW	citrate	HMDB0000094	glutamine	HMDB0000641	met-d-Citrate	M00053	5:14438417-15122542	0.209676334447022	0.144004445943515	0.145381368480685	3.0
MR-IVW	citrate	HMDB0000094	glutamine	HMDB0000641	met-d-Citrate	M00053	5:43252947-44074677	0.197016449977737	0.374023355324607	0.598367863258488	2.0
MR-IVW	citrate	HMDB0000094	glutamine	HMDB0000641	met-d-Citrate	M00053	5:176569252-177069252	-0.347990693160624	0.695981386321248	0.617075077451974	1.0
MR-IVW	citrate	HMDB0000094	glutamine	HMDB0000641	met-d-Citrate	M00053	6:18111878-18611878	0.0952755943697649	0.524015769033727	0.855725415320077	1.0
MR-IVW	citrate	HMDB0000094	glutamine	HMDB0000641	met-d-Citrate	M00053	7:72772933-73272933	1.04812714110606	0.411030251414139	0.0107722919081329	1.0
MR-IVW	citrate	HMDB0000094	glutamine	HMDB0000641	met-d-Citrate	M00053	8:126256694-126756694	-0.314673461153958	0.384600896965949	0.41325337549364	1.0
MR-IVW	citrate	HMDB0000094	glutamine	HMDB0000641	met-d-Citrate	M00053	9:95648531-96148531	-0.325940168074105	0.633772549032981	0.607052248071005	1.0
MR-IVW	citrate	HMDB0000094	glutamine	HMDB0000641	met-d-Citrate	M00053	9:135899500-136399500	0.35312599980007	0.647397666300128	0.585440934568927	1.0
MR-IVW	citrate	HMDB0000094	glutamine	HMDB0000641	met-d-Citrate	M00053	10:64654071-65607438	-0.225557279544441	0.496226014997769	0.649436283726755	1.0
MR-IVW	citrate	HMDB0000094	glutamine	HMDB0000641	met-d-Citrate	M00053	10:94589724-95089724	0.109766041762189	0.658596250573152	0.867632334778196	1.0
MR-IVW	citrate	HMDB0000094	glutamine	HMDB0000641	met-d-Citrate	M00053	11:13111524-13611524	-0.051952717402567	0.623432608830831	0.933586496294758	1.0
MR-IVW	citrate	HMDB0000094	glutamine	HMDB0000641	met-d-Citrate	M00053	11:61356683-61856683	-0.126926774112749	0.507707096451007	0.802587348634157	1.0
MR-IVW	citrate	HMDB0000094	glutamine	HMDB0000641	met-d-Citrate	M00053	12:20812570-21569526	-0.123191056674689	0.492764226698769	0.802587348634157	1.0
MR-IVW	citrate	HMDB0000094	glutamine	HMDB0000641	met-d-Citrate	M00053	12:120844110-121665390	0.138512204354716	0.380908561975468	0.716129568855565	1.0
MR-IVW	citrate	HMDB0000094	glutamine	HMDB0000641	met-d-Citrate	M00053	14:55030981-55530981	2.0468337861125	0.682277928704161	0.00269979606326	1.0
MR-IVW	citrate	HMDB0000094	glutamine	HMDB0000641	met-d-Citrate	M00053	14:102387585-102887585	-0.0753207191881513	0.640226113099311	0.906347316282197	1.0
MR-IVW	citrate	HMDB0000094	glutamine	HMDB0000641	met-d-Citrate	M00053	15:42429423-42929423	0.273876242893669	0.607290799459874	0.652003680990715	1.0
MR-IVW	citrate	HMDB0000094	glutamine	HMDB0000641	met-d-Citrate	M00053	15:43028726-45186579	-0.57903130487113	0.600476908755247	0.334902701099474	1.0
MR-IVW	citrate	HMDB0000094	glutamine	HMDB0000641	met-d-Citrate	M00053	17:6092241-7020419	0.0441943917770414	0.0945349455358246	0.640147452715049	6.0
MR-IVW	citrate	HMDB0000094	glutamine	HMDB0000641	met-d-Citrate	M00053	17:57343504-58184169	0.0811913435545339	0.514211842512057	0.874539745432808	1.0
MR-IVW	citrate	HMDB0000094	glutamine	HMDB0000641	met-d-Citrate	M00053	22:18883605-19740639	0.058220814904442	0.283399288066621	0.837230396873817	2.0
MR-IVW	serine	HMDB0000187	isoleucine	HMDB0000172	M32315	bioa_010	1:119966025-120466025	0.0275390693718086	0.0281297950682421	0.327579979506528	1.0
MR-IVW	serine	HMDB0000187	isoleucine	HMDB0000172	M32315	bioa_010	2:211323559-211823559	-0.107072885750193	0.0375430875701938	0.0043445100622013	1.0
MR-IVW	serine	HMDB0000187	isoleucine	HMDB0000172	M32315	bioa_010	7:55822010-56322010	-0.0910162088955906	0.0394693013424063	0.0211106323356356	1.0
MR-IVW	trans-urocanate	HMDB0000301	orotidine	HMDB0000788	GCST90200416	GCST90200681	8:17963874-18463874	-0.454053903010479	0.180414269045697	0.011844974818537	1.0
MR-IVW	trans-urocanate	HMDB0000301	orotidine	HMDB0000788	GCST90200416	GCST90200681	12:96124750-96624750	0.0429487052068764	0.053866745456473	0.425268746275385	1.0
MR-IVW	trans-urocanate	HMDB0000301	orotidine	HMDB0000788	GCST90200416	GCST90200681	19:51269710-51769710	-0.319427713379948	0.179590850364567	0.0752985795599127	1.0
MR-IVW	inositol 1-phosphate (i1p)	HMDB0000213	docosahexaenoate (dha; 22:6n3)	HMDB0002183	M01481	GCST90199651	1:5349333-5849333	-0.0619837188188117	0.0814122941705073	0.446444606056068	1.0
MR-IVW	inositol 1-phosphate (i1p)	HMDB0000213	docosahexaenoate (dha; 22:6n3)	HMDB0002183	M01481	GCST90199651	4:31607204-32397858	0.054141869196427	0.0774587160001843	0.484566338018977	1.0
MR-IVW	inositol 1-phosphate (i1p)	HMDB0000213	docosahexaenoate (dha; 22:6n3)	HMDB0002183	M01481	GCST90199651	4:66148855-66648855	-0.0289744735156139	0.0800355936411508	0.717337197788225	1.0
MR-IVW	inositol 1-phosphate (i1p)	HMDB0000213	docosahexaenoate (dha; 22:6n3)	HMDB0002183	M01481	GCST90199651	10:114775621-115275621	0.0496459410937229	0.0797064209423795	0.533376527765308	1.0
MR-IVW	inositol 1-phosphate (i1p)	HMDB0000213	docosahexaenoate (dha; 22:6n3)	HMDB0002183	M01481	GCST90199651	12:62771708-63271708	0.0137475510020435	0.0822888901420942	0.867319310584979	1.0
MR-IVW	inositol 1-phosphate (i1p)	HMDB0000213	docosahexaenoate (dha; 22:6n3)	HMDB0002183	M01481	GCST90199651	15:77060646-77560646	0.0902493732717088	0.0786210772680601	0.251008594843474	1.0
MR-IVW	retinol (vitamin a)	HMDB0000305	citrulline	HMDB0000904	GCST90200405	M02132	18:28939457-29439457	-0.192597164851873	0.172323779077993	0.263717761833698	1.0
MR-IVW	isoursodeoxycholate	HMDB0000686	2-aminobutyrate	HMDB0000452	GCST90199892	GCST90200305	5:35715970-36215970	-0.270905292269413	0.174531887826688	0.120618630300776	1.0
MR-IVW	alpha-ketoglutarate	HMDB0000208	n-palmitoyl-sphingosine (d18:1/16:0)	HMDB0004949	GCST90200455	GCST90200336	20:44931392-45517926	0.101614103629992	0.0781186473631893	0.193338461615452	3.0
MR-IVW	arachidonate (20:4n6)	HMDB0001043	3-methyl-2-oxobutyrate	HMDB0000019	GCST90200358	GCST90199677	11:61052244-62029047	0.0457578088432298	0.0824579730732363	0.578947469823357	3.0
MR-IVW	tyrosine	HMDB0000158	arginine	HMDB0000517	M01299	M01638	1:154514715-155014715	0.192636742455254	0.180596946051801	0.286122384391019	1.0
MR-IVW	tyrosine	HMDB0000158	arginine	HMDB0000517	M01299	M01638	6:111242119-112061922	-0.0289491711814216	0.135096132179972	0.830324257655801	1.0
MR-IVW	tyrosine	HMDB0000158	arginine	HMDB0000517	M01299	M01638	16:71357384-72149586	-0.0583090841679654	0.163265435670306	0.720984861901675	1.0
MR-IVW	alpha-aminoadipic acid	HMDB0000510	acetate	HMDB0000042	bioa_025	met-d-Acetate	3:2996317-3496317	-0.0137182741363331	0.0649783105673327	0.832792995232295	1.0
MR-IVW	alpha-aminoadipic acid	HMDB0000510	acetate	HMDB0000042	bioa_025	met-d-Acetate	5:36380209-36880209	-0.0612301230573389	0.0489042120443032	0.210554592956874	1.0
MR-IVW	glucose	HMDB0000122	adenosine 5'-diphosphate (adp)	HMDB0001341	met-d-Glucose	GCST90200355	2:165251927-165751927	0.244022310021514	0.875713742133789	0.780509339353425	1.0
MR-IVW	glucose	HMDB0000122	adenosine 5'-diphosphate (adp)	HMDB0001341	met-d-Glucose	GCST90200355	2:169498833-170056652	0.239104991562804	0.215908373406796	0.268104895736436	4.0
MR-IVW	glucose	HMDB0000122	adenosine 5'-diphosphate (adp)	HMDB0001341	met-d-Glucose	GCST90200355	3:122819058-123319058	-0.942748445632902	0.563196487918975	0.0941454223451036	1.0
MR-IVW	glucose	HMDB0000122	adenosine 5'-diphosphate (adp)	HMDB0001341	met-d-Glucose	GCST90200355	3:151951767-152451767	1.13241549532061	0.88612637398523	0.201270918299074	1.0
MR-IVW	glucose	HMDB0000122	adenosine 5'-diphosphate (adp)	HMDB0001341	met-d-Glucose	GCST90200355	3:170377909-170877909	-0.0168322680270031	0.469556312587145	0.971404215790715	1.0
MR-IVW	glucose	HMDB0000122	adenosine 5'-diphosphate (adp)	HMDB0001341	met-d-Glucose	GCST90200355	4:185468314-185968314	0.443071832575404	0.868794647408313	0.610062297731287	1.0
MR-IVW	glucose	HMDB0000122	adenosine 5'-diphosphate (adp)	HMDB0001341	met-d-Glucose	GCST90200355	5:95479406-95979406	-0.142887806450715	0.849433642619708	0.866413838645635	1.0
MR-IVW	glucose	HMDB0000122	adenosine 5'-diphosphate (adp)	HMDB0001341	met-d-Glucose	GCST90200355	6:7000270-7500270	-1.73570663555018	0.811610394298879	0.0324684124565399	1.0
MR-IVW	glucose	HMDB0000122	adenosine 5'-diphosphate (adp)	HMDB0001341	met-d-Glucose	GCST90200355	7:14801789-15301789	-0.282660493614362	0.584294416391571	0.628553500964687	1.0
MR-IVW	glucose	HMDB0000122	adenosine 5'-diphosphate (adp)	HMDB0001341	met-d-Glucose	GCST90200355	7:43935955-44473721	0.0788912238075962	0.364803156103961	0.828787451312574	2.0
MR-IVW	glucose	HMDB0000122	adenosine 5'-diphosphate (adp)	HMDB0001341	met-d-Glucose	GCST90200355	8:117934783-118434783	0.59515470822631	0.732301742936975	0.416379836731308	1.0
MR-IVW	glucose	HMDB0000122	adenosine 5'-diphosphate (adp)	HMDB0001341	met-d-Glucose	GCST90200355	9:21884068-22384068	-1.47671389021499	0.879159807321336	0.093018099594404	1.0
MR-IVW	glucose	HMDB0000122	adenosine 5'-diphosphate (adp)	HMDB0001341	met-d-Glucose	GCST90200355	10:2888477-3388477	-0.340739818188059	0.481193955089828	0.478874928416665	1.0
MR-IVW	glucose	HMDB0000122	adenosine 5'-diphosphate (adp)	HMDB0001341	met-d-Glucose	GCST90200355	10:112762852-113262852	-1.34470890993697	0.907008841509602	0.138187282276307	1.0
MR-IVW	glucose	HMDB0000122	adenosine 5'-diphosphate (adp)	HMDB0001341	met-d-Glucose	GCST90200355	10:114504071-115004071	0.492141203413324	0.60473619139921	0.415753006283381	1.0
MR-IVW	glucose	HMDB0000122	adenosine 5'-diphosphate (adp)	HMDB0001341	met-d-Glucose	GCST90200355	12:4134844-4634844	-0.621155630953753	0.882703410771307	0.481621567411547	1.0
MR-IVW	glucose	HMDB0000122	adenosine 5'-diphosphate (adp)	HMDB0001341	met-d-Glucose	GCST90200355	12:111682800-112523499	-1.07012879017765	0.896565356544873	0.232639545997265	1.0
MR-IVW	glucose	HMDB0000122	adenosine 5'-diphosphate (adp)	HMDB0001341	met-d-Glucose	GCST90200355	12:121166650-121666650	-0.650187305251546	0.818523914711356	0.426996799112795	1.0
MR-IVW	glucose	HMDB0000122	adenosine 5'-diphosphate (adp)	HMDB0001341	met-d-Glucose	GCST90200355	13:28213465-28721145	1.30417513047555	0.9106838794453	0.152119997302435	1.0
MR-IVW	glucose	HMDB0000122	adenosine 5'-diphosphate (adp)	HMDB0001341	met-d-Glucose	GCST90200355	17:43272775-44380160	0.307723135526474	0.867163493432786	0.722693181689667	1.0
MR-IVW	glucose	HMDB0000122	adenosine 5'-diphosphate (adp)	HMDB0001341	met-d-Glucose	GCST90200355	17:44543627-45043627	-0.364796827639581	0.908966411083792	0.688176095509035	1.0
MR-IVW	glucose	HMDB0000122	adenosine 5'-diphosphate (adp)	HMDB0001341	met-d-Glucose	GCST90200355	20:22311971-22811971	-1.14148434589104	0.882258973114405	0.195727586535841	1.0
MR-IVW	creatinine	HMDB0000562	3-methyl-2-oxovalerate	HMDB0000491	M00513	M15676	7:23845366-24345366	-0.0613489533489149	0.173822034488594	0.724132540388921	1.0
MR-IVW	2-oxoarginine*	HMDB0004225	glutamine	HMDB0000641	GCST90199903	bioa_006	4:102938709-103438709	-0.168836401044432	0.0572520858068604	0.0031880397605773	1.0
MR-IVW	2-oxoarginine*	HMDB0004225	glutamine	HMDB0000641	GCST90199903	bioa_006	6:160310824-160819068	0.0458669902747055	0.0452783714459083	0.311060160929048	1.0
MR-IVW	citrulline	HMDB0000904	flavin adenine dinucleotide (fad)	HMDB0001248	M02132	GCST90200376	10:97115163-97871266	0.0347258648650843	0.179026221941527	0.846198722365442	1.0
MR-IVW	2-aminobutyrate	HMDB0000452	biliverdin	HMDB0001008	M32348	M02137	2:64958074-65458074	0.227408090147385	0.132654719252641	0.0864762654936646	1.0
MR-IVW	2-aminobutyrate	HMDB0000452	biliverdin	HMDB0001008	M32348	M02137	4:88993818-89493818	0.0651217319334493	0.167455882114586	0.697358341877479	1.0
MR-IVW	leucine	HMDB0000687	valine	HMDB0000883	met-d-Leu	GCST90200442	2:27480940-28253616	0.380357338330655	0.507729346459965	0.453776417905569	1.0
MR-IVW	leucine	HMDB0000687	valine	HMDB0000883	met-d-Leu	GCST90200442	2:64975088-65475088	1.83470710340543	0.673371811182843	0.0064368352316613	1.0
MR-IVW	leucine	HMDB0000687	valine	HMDB0000883	met-d-Leu	GCST90200442	2:165251927-165751927	0.609960596798141	0.471636350042575	0.195912228194985	1.0
MR-IVW	leucine	HMDB0000687	valine	HMDB0000883	met-d-Leu	GCST90200442	4:86953335-87453335	0.04078488933574	0.607805554594104	0.946500605173874	1.0
MR-IVW	leucine	HMDB0000687	valine	HMDB0000883	met-d-Leu	GCST90200442	4:87663610-88163610	-0.0889596978471739	0.622485802847051	0.886360941360997	1.0
MR-IVW	leucine	HMDB0000687	valine	HMDB0000883	met-d-Leu	GCST90200442	4:88670985-89475171	0.630566127969536	0.141107763111964	7.87019713056088e-06	3.0
MR-IVW	leucine	HMDB0000687	valine	HMDB0000883	met-d-Leu	GCST90200442	8:76204025-76704025	1.16375266583106	0.663046535207899	0.079231967167547	1.0
MR-IVW	leucine	HMDB0000687	valine	HMDB0000883	met-d-Leu	GCST90200442	12:56220625-57115338	0.827416767984794	0.383702254392086	0.0310521952804829	2.0
MR-IVW	leucine	HMDB0000687	valine	HMDB0000883	met-d-Leu	GCST90200442	16:69315747-70908300	0.920985632738734	0.254537287363391	0.000296574393445	1.0
MR-IVW	leucine	HMDB0000687	valine	HMDB0000883	met-d-Leu	GCST90200442	16:71899923-72399923	0.630543789715861	0.383819027670214	0.100421143591602	1.0
MR-IVW	leucine	HMDB0000687	valine	HMDB0000883	met-d-Leu	GCST90200442	17:6935779-7435779	1.26600451634255	0.39587318944917	0.0013838178752587	1.0
MR-IVW	leucine	HMDB0000687	valine	HMDB0000883	met-d-Leu	GCST90200442	19:49054215-49554215	1.61634285522861	0.509987914161691	0.0015276724636757	1.0
MR-IVW	leucine	HMDB0000687	5,6-dihydrothymine	HMDB0000079	bioa_011	GCST90200339	2:27480940-27980940	-0.349889017902979	0.538431586698722	0.515802014382255	1.0
MR-IVW	leucine	HMDB0000687	5,6-dihydrothymine	HMDB0000079	bioa_011	GCST90200339	4:88972827-89472827	0.123457796596462	0.218706482867769	0.572420162300506	1.0
MR-IVW	leucine	HMDB0000687	5,6-dihydrothymine	HMDB0000079	bioa_011	GCST90200339	11:116336283-116883862	-0.542538077631436	0.586829714321754	0.355213630256498	1.0
MR-IVW	leucine	HMDB0000687	5,6-dihydrothymine	HMDB0000079	bioa_011	GCST90200339	15:58477325-58977325	0.280986603226881	0.496635434374273	0.571543060322739	1.0
MR-IVW	leucine	HMDB0000687	5,6-dihydrothymine	HMDB0000079	bioa_011	GCST90200339	16:70059237-70559237	-0.0031066820839245	0.319252025713016	0.992235806354156	1.0
MR-IVW	2-aminobutyrate	HMDB0000452	1-methylnicotinamide	HMDB0000699	GCST90200305	GCST90200406	2:64970910-65470910	-0.0607977961665548	0.0944585566188806	0.519805535619629	1.0
MR-IVW	2-aminobutyrate	HMDB0000452	1-methylnicotinamide	HMDB0000699	GCST90200305	GCST90200406	4:88993818-89493818	-0.0675801059923602	0.128715670279256	0.59955954056446	1.0
MR-IVW	leucine	HMDB0000687	n-acetylornithine	HMDB0003357	M00060	M15630	4:88976422-89476422	0.10521264823944	0.113305928873243	0.353111234506006	1.0
MR-IVW	leucine	HMDB0000687	n-acetylornithine	HMDB0003357	M00060	M15630	6:45295851-45795851	-0.15110251982499	0.186656053901459	0.418213913185494	1.0
MR-IVW	docosahexaenoate (dha; 22:6n3)	HMDB0002183	n-stearoyl-sphingosine (d18:1/18:0)*	HMDB0004950	GCST90199651	GCST90200341	11:61376206-61876206	0.0278055911266898	0.170237767205285	0.870255577788209	1.0
MR-IVW	glycohyocholate	HMDB0000138	cystathionine	HMDB0000099	GCST90199935	GCST90200383	7:99108524-99608524	-0.004428010185766	0.158831748219167	0.977758959412333	1.0
MR-IVW	glycohyocholate	HMDB0000138	cystathionine	HMDB0000099	GCST90199935	GCST90200383	10:45742470-46242470	0.0925291024978145	0.167973900648463	0.58173373276022	1.0
MR-IVW	glycohyocholate	HMDB0000138	cystathionine	HMDB0000099	GCST90199935	GCST90200383	13:103468308-103968308	-0.0212121928746373	0.154698216474413	0.890936079819758	1.0
MR-IVW	glycohyocholate	HMDB0000138	cystathionine	HMDB0000099	GCST90199935	GCST90200383	17:28409010-28909010	-0.0183056628525645	0.143071515562777	0.898190409104064	1.0
MR-IVW	ornithine	HMDB0000214	taurochenodeoxycholate	HMDB0000951	bioa_014	GCST90200337	2:219037276-219805573	0.056149923004416	0.306466032191895	0.854627407928121	1.0
MR-IVW	ornithine	HMDB0000214	taurochenodeoxycholate	HMDB0000951	bioa_014	GCST90200337	4:144415809-145209327	-0.10054429674742	0.275903561111781	0.715545699127257	1.0
MR-IVW	ornithine	HMDB0000214	taurochenodeoxycholate	HMDB0000951	bioa_014	GCST90200337	6:131638147-132138147	0.0677271426801054	0.248424404986816	0.785140133061448	1.0
MR-IVW	ornithine	HMDB0000214	taurochenodeoxycholate	HMDB0000951	bioa_014	GCST90200337	10:97138162-97638162	0.657805734804093	0.331314378733637	0.0470952324799262	1.0
MR-IVW	ornithine	HMDB0000214	taurochenodeoxycholate	HMDB0000951	bioa_014	GCST90200337	12:46964292-47464292	0.135593868611832	0.303714157719292	0.655270598445906	1.0
MR-IVW	ornithine	HMDB0000214	taurochenodeoxycholate	HMDB0000951	bioa_014	GCST90200337	12:132819894-133319894	-0.243989000857781	0.353844134411622	0.490484725650828	1.0
MR-IVW	ornithine	HMDB0000214	taurochenodeoxycholate	HMDB0000951	bioa_014	GCST90200337	19:12789284-13289284	0.134760093353232	0.30627181883433	0.659935941321773	1.0
MR-IVW	pantothenate	HMDB0000210	oleamide	HMDB0002117	M01508	M32458	2:27200724-27700724	-0.0466328996676187	0.163215148836669	0.775096962195989	1.0
MR-IVW	phosphate	HMDB0001429	dehydroepiandrosterone sulfate (dhea-s)	HMDB0001032	GCST90200393	GCST90199673	1:21570042-22070042	0.106096843080651	0.158450734467325	0.503119931855898	1.0
MR-IVW	alpha-ketoglutaramate*	HMDB0001552	glucose	HMDB0000122	GCST90199885	GCST90200440	3:99879368-100379368	-0.295617465223379	0.12633577531592	0.0192871115027573	1.0
MR-IVW	creatinine	HMDB0000562	stearoyl sphingomyelin (d18:1/18:0)	HMDB0001348	GCST90200366	GCST90200335	16:20142332-20642332	-0.153816561017811	0.172762440826473	0.373285681104211	1.0
MR-IVW	3-methyl-2-oxobutyrate	HMDB0000019	alanine	HMDB0000161	M21047	bioa_001	4:88976422-89476422	-0.33102548346131	0.0498007346865212	2.99127030413904e-11	1.0
MR-IVW	leucine	HMDB0000687	tyrosine	HMDB0000158	met-d-Leu	GCST90200427	2:27480940-28253616	-0.605456106425207	0.507549012615479	0.232907852972578	1.0
MR-IVW	leucine	HMDB0000687	tyrosine	HMDB0000158	met-d-Leu	GCST90200427	2:64975088-65475088	-0.422841673008056	0.673454608207576	0.530089369559449	1.0
MR-IVW	leucine	HMDB0000687	tyrosine	HMDB0000158	met-d-Leu	GCST90200427	2:165251927-165751927	-0.15400007022327	0.471538205262397	0.74397735385879	1.0
MR-IVW	leucine	HMDB0000687	tyrosine	HMDB0000158	met-d-Leu	GCST90200427	4:86953335-87453335	0.840891657402755	0.607551038478031	0.166337781988901	1.0
MR-IVW	leucine	HMDB0000687	tyrosine	HMDB0000158	met-d-Leu	GCST90200427	4:87663610-88163610	0.523755491076159	0.622271248166599	0.399965092395372	1.0
MR-IVW	leucine	HMDB0000687	tyrosine	HMDB0000158	met-d-Leu	GCST90200427	4:88670985-89475171	-0.477489273128504	0.141104291308839	0.0007145210816251	3.0
MR-IVW	leucine	HMDB0000687	tyrosine	HMDB0000158	met-d-Leu	GCST90200427	8:76204025-76704025	-0.102115742494642	0.662968465443102	0.877587615759641	1.0
MR-IVW	leucine	HMDB0000687	tyrosine	HMDB0000158	met-d-Leu	GCST90200427	12:56220625-57115338	1.1857600512811	0.383483778914767	0.0019876359188938	2.0
MR-IVW	leucine	HMDB0000687	tyrosine	HMDB0000158	met-d-Leu	GCST90200427	16:69315747-70908300	-0.114405171832113	0.254658942182823	0.653252336078611	1.0
MR-IVW	leucine	HMDB0000687	tyrosine	HMDB0000158	met-d-Leu	GCST90200427	16:71899923-72399923	-0.329065438248459	0.383748410968714	0.391166922141367	1.0
MR-IVW	leucine	HMDB0000687	tyrosine	HMDB0000158	met-d-Leu	GCST90200427	17:6935779-7435779	-0.194586960785773	0.395992759132086	0.623150494797572	1.0
MR-IVW	leucine	HMDB0000687	tyrosine	HMDB0000158	met-d-Leu	GCST90200427	19:49054215-49554215	-0.528290671241149	0.510110633672563	0.300370402986315	1.0
MR-IVW	phenylalanine	HMDB0000159	n6,n6,n6-trimethyllysine	HMDB0001325	GCST90200396	GCST90200344	12:103005621-103594137	0.0968336210362638	0.103452758463312	0.349264034757958	2.0
MR-IVW	oleamide	HMDB0002117	methionine	HMDB0000696	M32458	bioa_013	12:21138621-21638621	-0.0669931569025733	0.0527920858176305	0.204441064056018	1.0
MR-IVW	oleamide	HMDB0002117	methionine	HMDB0000696	M32458	bioa_013	19:15740431-16240431	-0.138340161744757	0.0837917393971869	0.0987385748965702	1.0
MR-IVW	acetoacetate	HMDB0000060	cysteine	HMDB0000574	met-d-Acetoacetate	M31453	1:230046470-230546470	-0.234387904388794	0.724471704474463	0.746294336814336	1.0
MR-IVW	acetoacetate	HMDB0000060	cysteine	HMDB0000574	met-d-Acetoacetate	M31453	5:41395751-42449922	0.535429220299981	0.356952813533322	0.133614402537717	1.0
MR-IVW	acetoacetate	HMDB0000060	cysteine	HMDB0000574	met-d-Acetoacetate	M31453	8:8933102-9433102	-0.180366540733561	0.61047136863668	0.767646670678351	1.0
MR-IVW	acetoacetate	HMDB0000060	cysteine	HMDB0000574	met-d-Acetoacetate	M31453	10:113686244-114186244	0.869995429874404	0.68545094474953	0.204358769913803	1.0
MR-IVW	acetoacetate	HMDB0000060	cysteine	HMDB0000574	met-d-Acetoacetate	M31453	11:116373213-116873213	0.0361743939547645	0.383855763753011	0.924918869205392	2.0
MR-IVW	acetoacetate	HMDB0000060	cysteine	HMDB0000574	met-d-Acetoacetate	M31453	12:122333527-122833527	-0.214081495667728	0.599428187869652	0.720984861901677	1.0
MR-IVW	leucine	HMDB0000687	phenylalanine	HMDB0000159	bioa_011	bioa_016	2:27480940-27980940	-0.357510198544312	0.108041764443734	0.0009362983711706	1.0
MR-IVW	leucine	HMDB0000687	phenylalanine	HMDB0000159	bioa_011	bioa_016	4:88972827-89472827	0.110565276036146	0.0682923261495646	0.105447263114721	1.0
MR-IVW	leucine	HMDB0000687	phenylalanine	HMDB0000159	bioa_011	bioa_016	4:186893802-187393802	2.54347868524719	0.161737166809559	1.0035381402002499e-55	1.0
MR-IVW	leucine	HMDB0000687	phenylalanine	HMDB0000159	bioa_011	bioa_016	11:116336283-116883862	0.76829144095686	0.128374953114851	2.1672828165462403e-09	2.0
MR-IVW	leucine	HMDB0000687	phenylalanine	HMDB0000159	bioa_011	bioa_016	15:58477325-58977325	0.345975589173279	0.152277988192463	0.0230865103307078	1.0
MR-IVW	leucine	HMDB0000687	phenylalanine	HMDB0000159	bioa_011	bioa_016	16:70059237-70559237	0.179832361993426	0.10102941685024	0.0750759606970342	1.0
MR-IVW	kynurenine	HMDB0000684	glycerophosphorylcholine (gpc)	HMDB0000086	GCST90199636	GCST90199629	1:241463402-241963402	0.0604885111341383	0.132243408213649	0.647381519921592	1.0
MR-IVW	kynurenine	HMDB0000684	glycerophosphorylcholine (gpc)	HMDB0000086	GCST90199636	GCST90199629	8:39554593-40054593	-0.187941614939105	0.168090009385545	0.26352384071658	1.0
MR-IVW	kynurenine	HMDB0000684	glycerophosphorylcholine (gpc)	HMDB0000086	GCST90199636	GCST90199629	12:111809557-113090766	-0.333083232020261	0.141389722986154	0.0184838080690425	1.0
MR-IVW	kynurenine	HMDB0000684	glycerophosphorylcholine (gpc)	HMDB0000086	GCST90199636	GCST90199629	16:87568373-88128072	-0.0644257012395841	0.0714209963906132	0.367027396374727	2.0
MR-IVW	arginine	HMDB0000517	4-methyl-2-oxopentanoate	HMDB0000695	GCST90200372	M22116	4:77758299-78258299	-0.186091421878232	0.194182353264241	0.337894700424809	1.0
MR-IVW	arginine	HMDB0000517	4-methyl-2-oxopentanoate	HMDB0000695	GCST90200372	M22116	6:131644358-132148208	-0.157548209376591	0.129270325642332	0.222939094167743	1.0
MR-IVW	arginine	HMDB0000517	4-methyl-2-oxopentanoate	HMDB0000695	GCST90200372	M22116	10:99896895-100396895	0.10345971037725	0.125240702035619	0.408754766219337	1.0
MR-IVW	glutamine	HMDB0000641	taurocholate	HMDB0000036	GCST90200419	GCST90200333	12:56335248-57115338	-0.129053254717598	0.0695639087524297	0.0635711782985848	1.0
MR-IVW	tryptophan	HMDB0000929	cortisone	HMDB0002802	M00054	GCST90200360	3:189559163-190059163	0.0258270963993033	0.171322276939902	0.88017171789973	1.0
MR-IVW	tryptophan	HMDB0000929	cortisone	HMDB0002802	M00054	GCST90200360	5:153760041-154260041	0.155055724284371	0.171313909253703	0.365413942692959	1.0
MR-IVW	tryptophan	HMDB0000929	cortisone	HMDB0002802	M00054	GCST90200360	6:111281159-111781159	0.16668012461325	0.150365623618058	0.26764642473944	1.0
MR-IVW	tryptophan	HMDB0000929	cortisone	HMDB0002802	M00054	GCST90200360	6:125293311-125793311	-0.002973520304126	0.155816061481038	0.984774471114389	1.0
MR-IVW	tryptophan	HMDB0000929	cortisone	HMDB0002802	M00054	GCST90200360	7:14057409-14557409	0.159491721397867	0.167968140934861	0.342348299190848	1.0
MR-IVW	tryptophan	HMDB0000929	cortisone	HMDB0002802	M00054	GCST90200360	11:116404435-116904435	-0.0641160645166835	0.167975927394627	0.702685432396483	1.0
MR-IVW	tryptophan	HMDB0000929	cortisone	HMDB0002802	M00054	GCST90200360	16:53794515-54294515	0.0593537672662101	0.171321254653721	0.729006665776832	1.0
MR-IVW	ornithine	HMDB0000214	orotidine	HMDB0000788	GCST90200404	GCST90200681	6:131644358-132144358	-0.0929586868682821	0.129210226010016	0.471871375023952	1.0
MR-IVW	ornithine	HMDB0000214	orotidine	HMDB0000788	GCST90200404	GCST90200681	6:161178041-161678041	0.0581694394154282	0.186388255269011	0.754974047209477	1.0
MR-IVW	pyruvate	HMDB0000243	hypotaurine	HMDB0000965	met-d-Pyruvate	GCST90200379	1:25486369-25986369	-0.0847004463049334	0.592739144224851	0.886371793313826	1.0
MR-IVW	pyruvate	HMDB0000243	hypotaurine	HMDB0000965	met-d-Pyruvate	GCST90200379	1:154991807-156271079	0.177248322272816	0.326393242493244	0.587094381561667	2.0
MR-IVW	pyruvate	HMDB0000243	hypotaurine	HMDB0000965	met-d-Pyruvate	GCST90200379	1:207429229-207929229	-0.414558309335063	0.601234170791488	0.490500984348318	1.0
MR-IVW	pyruvate	HMDB0000243	hypotaurine	HMDB0000965	met-d-Pyruvate	GCST90200379	2:27480940-28253616	1.76807139251061	0.568679335460428	0.0018766883580748	1.0
MR-IVW	pyruvate	HMDB0000243	hypotaurine	HMDB0000965	met-d-Pyruvate	GCST90200379	2:60468043-60968043	0.404802692986429	0.622445758022194	0.515471256481967	1.0
MR-IVW	pyruvate	HMDB0000243	hypotaurine	HMDB0000965	met-d-Pyruvate	GCST90200379	2:173097338-173854224	0.0565295411996793	0.211516817333847	0.789270596190582	1.0
MR-IVW	pyruvate	HMDB0000243	hypotaurine	HMDB0000965	met-d-Pyruvate	GCST90200379	3:56611222-57111222	-0.016200754896836	0.541601468922365	0.976136688088865	1.0
MR-IVW	pyruvate	HMDB0000243	hypotaurine	HMDB0000965	met-d-Pyruvate	GCST90200379	5:35956855-36456855	-0.236333263839397	0.592243953658683	0.689858460318849	1.0
MR-IVW	pyruvate	HMDB0000243	hypotaurine	HMDB0000965	met-d-Pyruvate	GCST90200379	5:131157493-131957429	0.228322279593793	0.421605708333911	0.588125752383496	1.0
MR-IVW	pyruvate	HMDB0000243	hypotaurine	HMDB0000965	met-d-Pyruvate	GCST90200379	7:50177982-50677982	-0.711043504976946	0.64402242084006	0.269564342442007	1.0
MR-IVW	pyruvate	HMDB0000243	hypotaurine	HMDB0000965	met-d-Pyruvate	GCST90200379	8:106322270-106822270	-0.144112320337653	0.508451376582064	0.77684429960536	1.0
MR-IVW	pyruvate	HMDB0000243	hypotaurine	HMDB0000965	met-d-Pyruvate	GCST90200379	9:135611502-136391870	-0.126761972122749	0.850410271084371	0.881506458272599	3.0
MR-IVW	pyruvate	HMDB0000243	hypotaurine	HMDB0000965	met-d-Pyruvate	GCST90200379	10:2869150-3388009	-0.152029826999724	0.178956074196426	0.395582486891211	2.0
MR-IVW	pyruvate	HMDB0000243	hypotaurine	HMDB0000965	met-d-Pyruvate	GCST90200379	11:56961646-57461646	-0.33090266529656	0.640466504210509	0.605394350648613	1.0
MR-IVW	pyruvate	HMDB0000243	hypotaurine	HMDB0000965	met-d-Pyruvate	GCST90200379	12:48145900-49077761	0.0647926167418188	0.145022606487364	0.655036817937737	9.0
MR-IVW	pyruvate	HMDB0000243	hypotaurine	HMDB0000965	met-d-Pyruvate	GCST90200379	16:69379588-70929689	-0.394785195529739	0.300666055308462	0.189170995979695	3.0
MR-IVW	pyruvate	HMDB0000243	hypotaurine	HMDB0000965	met-d-Pyruvate	GCST90200379	16:70994871-71494871	-0.166582526978289	0.64156196458031	0.795132606438907	1.0
MR-IVW	pyruvate	HMDB0000243	hypotaurine	HMDB0000965	met-d-Pyruvate	GCST90200379	16:87636490-88136490	1.018520201023	0.67666988015926	0.132273919605985	1.0
MR-IVW	pyruvate	HMDB0000243	hypotaurine	HMDB0000965	met-d-Pyruvate	GCST90200379	18:43532791-44032791	-0.433593362103146	0.677735632207566	0.522323638878068	1.0
MR-IVW	pyruvate	HMDB0000243	hypotaurine	HMDB0000965	met-d-Pyruvate	GCST90200379	21:45449580-45972811	0.239494841486167	0.285544102898662	0.401619982410227	2.0
MR-IVW	5,6-dihydrothymine	HMDB0000079	7-methylxanthine	HMDB0001991	GCST90200339	GCST90199754	22:50721854-51221854	0.0177809659882107	0.162569197266473	0.91290525684625	1.0
MR-IVW	asparagine	HMDB0000168	glycerol 3-phosphate	HMDB0000126	bioa_003	GCST90199638	2:27480940-27980940	-0.519774431318494	0.337774188481635	0.123847700297677	1.0
MR-IVW	asparagine	HMDB0000168	glycerol 3-phosphate	HMDB0000126	bioa_003	GCST90199638	4:178111051-178611051	0.26862071226248	0.288038382047253	0.351033496103397	1.0
MR-IVW	asparagine	HMDB0000168	glycerol 3-phosphate	HMDB0000126	bioa_003	GCST90199638	7:97252737-97752737	0.104563573914603	0.233114272427059	0.653755792634118	1.0
MR-IVW	asparagine	HMDB0000168	glycerol 3-phosphate	HMDB0000126	bioa_003	GCST90199638	11:61853420-62353420	0.0579807553160753	0.191946313095526	0.762600557919658	1.0
MR-IVW	asparagine	HMDB0000168	glycerol 3-phosphate	HMDB0000126	bioa_003	GCST90199638	12:46900176-47400176	-0.363499178170822	0.326896145305686	0.266150429208537	1.0
MR-IVW	asparagine	HMDB0000168	glycerol 3-phosphate	HMDB0000126	bioa_003	GCST90199638	14:103514503-104812812	-0.108551081815499	0.144700640921374	0.45314815449496	4.0
MR-IVW	cortisol	HMDB0000063	glucose	HMDB0000122	GCST90200378	met-d-Glucose	14:94554700-95054700	-0.0215059890888651	0.0411246972156181	0.601011947561749	1.0
MR-IVW	retinol (vitamin a)	HMDB0000305	2-hydroxyglutarate	HMDB0059655	GCST90200405	M37253	18:28939457-29439457	0.324903341957234	0.191460897939084	0.0897023897414646	1.0
MR-IVW	choline	HMDB0000097	alpha-ketoglutarate	HMDB0000208	GCST90200327	GCST90200455	2:211290507-211790507	-0.384507654882375	0.177673535218818	0.0304547938108983	1.0
MR-IVW	choline	HMDB0000097	alpha-ketoglutarate	HMDB0000208	GCST90200327	GCST90200455	17:17175631-17675631	0.353312111762084	0.151592710622245	0.0197709312517126	1.0
MR-IVW	urate	HMDB0000289	2-aminobutyrate	HMDB0000452	GCST90200307	M32348	4:9672167-10439135	-0.0225414957529854	0.062615265980516	0.718847133564022	1.0
MR-IVW	urate	HMDB0000289	2-aminobutyrate	HMDB0000452	GCST90200307	M32348	4:88802323-89302323	-0.0205711397597458	0.169711903017909	0.90352302357004	1.0
MR-IVW	spermidine	HMDB0001257	3-hydroxybutyrate (bhba)	HMDB0000011	bioa_033	met-d-bOHbutyrate	1:247760300-248289451	-0.0293357991881546	0.0225781738979594	0.193841331032545	2.0
MR-IVW	spermidine	HMDB0001257	3-hydroxybutyrate (bhba)	HMDB0000011	bioa_033	met-d-bOHbutyrate	19:54070939-54570939	0.0138833733474268	0.0359688491648051	0.699509072971357	1.0
MR-IVW	mannose	HMDB0000169	orotate	HMDB0000226	GCST90200435	GCST90200392	2:27176853-28662558	0.0556048525336614	0.300654306116142	0.853271282944469	2.0
MR-IVW	mannose	HMDB0000169	orotate	HMDB0000226	GCST90200435	GCST90200392	12:22996345-23496345	-0.1128517820291	0.183766411216867	0.539146267786504	1.0
MR-IVW	eicosapentaenoate (epa; 20:5n3)	HMDB0001999	phenylpyruvate	HMDB0000205	GCST90200349	GCST90200365	11:61319830-61819830	-0.161120703110759	0.0778788048680463	0.0385587935586892	1.0
MR-IVW	ornithine	HMDB0000214	phosphoethanolamine	HMDB0000224	bioa_014	GCST90200281	2:219037276-219805573	-0.525137304208128	0.30258129425907	0.0826479137690025	1.0
MR-IVW	ornithine	HMDB0000214	phosphoethanolamine	HMDB0000224	bioa_014	GCST90200281	4:144415809-145209327	-0.412352326470543	0.272419803165257	0.130110821427477	1.0
MR-IVW	ornithine	HMDB0000214	phosphoethanolamine	HMDB0000224	bioa_014	GCST90200281	6:131638147-132138147	-0.0046063152579057	0.245320768057856	0.985019238676394	1.0
MR-IVW	ornithine	HMDB0000214	phosphoethanolamine	HMDB0000224	bioa_014	GCST90200281	10:97138162-97638162	0.467363805877339	0.327213346512862	0.153201146475384	1.0
MR-IVW	ornithine	HMDB0000214	phosphoethanolamine	HMDB0000224	bioa_014	GCST90200281	12:46964292-47464292	0.210721259594338	0.299913135964695	0.48230030219937	1.0
MR-IVW	ornithine	HMDB0000214	phosphoethanolamine	HMDB0000224	bioa_014	GCST90200281	12:132819894-133319894	0.0100920914483041	0.349432156535941	0.976959176517211	1.0
MR-IVW	ornithine	HMDB0000214	phosphoethanolamine	HMDB0000224	bioa_014	GCST90200281	19:12789284-13289284	0.354108638290632	0.302422606508211	0.241636305520575	1.0
MR-IVW	alpha-ketoglutaramate*	HMDB0001552	2-hydroxyphenylacetate	HMDB0000669	GCST90199885	GCST90200369	3:99879368-100379368	0.077323540728087	0.130961948300896	0.554904052794026	1.0
MR-IVW	1-methylnicotinamide	HMDB0000699	serine	HMDB0000187	GCST90200406	bioa_018	6:160317928-160817928	-0.0155221246251825	0.086715780028958	0.857937701693493	1.0
MR-IVW	5-methylthioadenosine (mta)	HMDB0001173	ornithine	HMDB0000214	GCST90200359	bioa_014	6:149659491-150411114	0.110962282207092	0.0791457077083389	0.16091524669521	1.0
MR-IVW	4-acetamidobutanoate	HMDB0003681	glutamate	HMDB0000148	M01558	bioa_007	8:18010431-18510431	-0.0252643813094037	0.0291400015102694	0.385942009695085	1.0
MR-IVW	4-acetamidobutanoate	HMDB0003681	glutamate	HMDB0000148	M01558	bioa_007	18:22536478-23036478	0.0991667385662881	0.0853414273375973	0.245235464932633	1.0
MR-IVW	4-methyl-2-oxopentanoate	HMDB0000695	1-methylxanthine	HMDB0010738	M22116	GCST90199763	4:88976422-89476422	0.151330612194206	0.162664167034178	0.35220261164653	1.0
MR-IVW	4-methyl-2-oxopentanoate	HMDB0000695	1-methylxanthine	HMDB0010738	M22116	GCST90199763	13:48209901-48709901	0.0257715826853514	0.173524219464148	0.881933469201226	1.0
MR-IVW	glycine	HMDB0000123	dehydroepiandrosterone sulfate (dhea-s)	HMDB0001032	bioa_008	M32425	1:75967169-76725029	-0.126784302012376	0.372895005918752	0.733856527927944	1.0
MR-IVW	glycine	HMDB0000123	dehydroepiandrosterone sulfate (dhea-s)	HMDB0001032	bioa_008	M32425	1:120004506-120504506	0.0360366236522654	0.441448639740272	0.93493883455209	1.0
MR-IVW	glycine	HMDB0000123	dehydroepiandrosterone sulfate (dhea-s)	HMDB0001032	bioa_008	M32425	2:165258389-165758389	-0.0223022675725258	0.546405555526978	0.967442323515783	1.0
MR-IVW	glycine	HMDB0000123	dehydroepiandrosterone sulfate (dhea-s)	HMDB0001032	bioa_008	M32425	2:210575251-212439946	0.0666747709766072	0.0545845749304559	0.221898757255538	6.0
MR-IVW	glycine	HMDB0000123	dehydroepiandrosterone sulfate (dhea-s)	HMDB0001032	bioa_008	M32425	3:125660381-126160381	-0.497495867648147	0.286791735467754	0.0827950413183342	1.0
MR-IVW	glycine	HMDB0000123	dehydroepiandrosterone sulfate (dhea-s)	HMDB0001032	bioa_008	M32425	4:186924683-187424683	-0.533300674557335	0.544647497420256	0.327497635771994	1.0
MR-IVW	glycine	HMDB0000123	dehydroepiandrosterone sulfate (dhea-s)	HMDB0001032	bioa_008	M32425	5:89976061-90476061	-0.554121776230233	0.601281076334936	0.356753629036193	1.0
MR-IVW	glycine	HMDB0000123	dehydroepiandrosterone sulfate (dhea-s)	HMDB0001032	bioa_008	M32425	5:131494202-131994202	0.0639650430281885	0.543702865739633	0.906347316282198	1.0
MR-IVW	glycine	HMDB0000123	dehydroepiandrosterone sulfate (dhea-s)	HMDB0001032	bioa_008	M32425	6:160525578-161025578	-0.467931282837027	0.545919829976533	0.391365938307553	1.0
MR-IVW	glycine	HMDB0000123	dehydroepiandrosterone sulfate (dhea-s)	HMDB0001032	bioa_008	M32425	7:55797215-56297215	0.0929484292129932	0.27884528763898	0.738882680363527	1.0
MR-IVW	glycine	HMDB0000123	dehydroepiandrosterone sulfate (dhea-s)	HMDB0001032	bioa_008	M32425	8:8933358-9433358	0.190377654320835	0.224751397462097	0.396962334806855	1.0
MR-IVW	glycine	HMDB0000123	dehydroepiandrosterone sulfate (dhea-s)	HMDB0001032	bioa_008	M32425	8:126232077-126732077	0.156421726359128	0.319361024649891	0.624278319267133	1.0
MR-IVW	glycine	HMDB0000123	dehydroepiandrosterone sulfate (dhea-s)	HMDB0001032	bioa_008	M32425	9:5720079-6894932	0.0410636363660451	0.196070124310385	0.834109907111965	3.0
MR-IVW	glycine	HMDB0000123	dehydroepiandrosterone sulfate (dhea-s)	HMDB0001032	bioa_008	M32425	9:135887106-136387106	-0.164155603125162	0.431988429276748	0.703945415151679	1.0
MR-IVW	glycine	HMDB0000123	dehydroepiandrosterone sulfate (dhea-s)	HMDB0001032	bioa_008	M32425	10:64798306-65575478	-0.692830592998599	0.471509709124047	0.141727646648092	1.0
MR-IVW	glycine	HMDB0000123	dehydroepiandrosterone sulfate (dhea-s)	HMDB0001032	bioa_008	M32425	12:46859387-47359387	0.198269221709901	0.460267836112277	0.66663617439321	1.0
MR-IVW	glycine	HMDB0000123	dehydroepiandrosterone sulfate (dhea-s)	HMDB0001032	bioa_008	M32425	12:56611458-57111458	0.584667642280546	0.594924969338101	0.325726251840179	1.0
MR-IVW	glycine	HMDB0000123	dehydroepiandrosterone sulfate (dhea-s)	HMDB0001032	bioa_008	M32425	15:58217095-58717095	-0.0116221016584143	0.557860879604113	0.983378607349663	1.0
MR-IVW	glycine	HMDB0000123	dehydroepiandrosterone sulfate (dhea-s)	HMDB0001032	bioa_008	M32425	16:80861176-81361176	0.259710771026143	0.246184168368531	0.291450454656664	1.0
MR-IVW	glycine	HMDB0000123	dehydroepiandrosterone sulfate (dhea-s)	HMDB0001032	bioa_008	M32425	17:45188952-45974996	-0.699881684520667	0.516835705492181	0.17568321094397	1.0
MR-IVW	glycine	HMDB0000123	dehydroepiandrosterone sulfate (dhea-s)	HMDB0001032	bioa_008	M32425	19:17984588-18484588	-0.309123223545616	0.558416145759827	0.579872184093713	1.0
MR-IVW	serine	HMDB0000187	glycine	HMDB0000123	bioa_018	M32338	1:11610843-12110843	0.256861834281842	0.357372986826913	0.472294969945712	1.0
MR-IVW	serine	HMDB0000187	glycine	HMDB0000123	bioa_018	M32338	1:119427250-120522606	0.275150184168971	0.0869498126882479	0.0015536500026966	3.0
MR-IVW	serine	HMDB0000187	glycine	HMDB0000123	bioa_018	M32338	2:27480940-27980940	0.479203182863734	0.201769761205783	0.0175489501914768	1.0
MR-IVW	serine	HMDB0000187	glycine	HMDB0000123	bioa_018	M32338	2:211315692-212076215	2.93487404514693	0.146271857555553	1.50750592515084e-89	1.0
MR-IVW	serine	HMDB0000187	glycine	HMDB0000123	bioa_018	M32338	3:125660381-126160381	-1.24174725719489	0.36792511324293	0.0007381569085501	1.0
MR-IVW	serine	HMDB0000187	glycine	HMDB0000123	bioa_018	M32338	7:55551853-56922308	0.34746131362175	0.15282216932939	0.0229881457582865	2.0
MR-IVW	serine	HMDB0000187	glycine	HMDB0000123	bioa_018	M32338	8:126232621-126732621	0.522623279886687	0.305925822372694	0.0875745096147984	1.0
MR-IVW	serine	HMDB0000187	glycine	HMDB0000123	bioa_018	M32338	10:65065800-65565800	1.26521441804942	0.361489833728406	0.000465258158071	1.0
MR-IVW	ornithine	HMDB0000214	glycochenodeoxycholate	HMDB0000637	GCST90200404	GCST90200342	6:131644358-132144358	0.0151438033715466	0.128045693547958	0.905854722097773	1.0
MR-IVW	ornithine	HMDB0000214	glycochenodeoxycholate	HMDB0000637	GCST90200404	GCST90200342	6:161178041-161678041	-0.0635407510809222	0.184702373831505	0.730833523587973	1.0
MR-IVW	4-methyl-2-oxopentanoate	HMDB0000695	histidine	HMDB0000177	GCST90199655	M00059	4:88953670-89453670	0.165484068602365	0.180528074838945	0.359317338329573	1.0
MR-IVW	alanine	HMDB0000161	retinol (vitamin a)	HMDB0000305	bioa_001	GCST90200405	1:206985954-207485954	-0.46635824679204	0.350904378025716	0.183842020036492	1.0
MR-IVW	alanine	HMDB0000161	retinol (vitamin a)	HMDB0000305	bioa_001	GCST90200405	2:27143030-28594285	1.33007702274483	0.338031111411371	8.32739984379093e-05	1.0
MR-IVW	alanine	HMDB0000161	retinol (vitamin a)	HMDB0000305	bioa_001	GCST90200405	2:64958074-65458074	-0.0171395094247552	0.301647747476324	0.954688887222637	1.0
MR-IVW	alanine	HMDB0000161	retinol (vitamin a)	HMDB0000305	bioa_001	GCST90200405	3:71155270-71655270	0.0436996579767953	0.514155777995463	0.932266931120832	1.0
MR-IVW	alanine	HMDB0000161	retinol (vitamin a)	HMDB0000305	bioa_001	GCST90200405	4:88976422-89476422	0.333971154230827	0.526091218931643	0.525548388400603	1.0
MR-IVW	alanine	HMDB0000161	retinol (vitamin a)	HMDB0000305	bioa_001	GCST90200405	7:72732874-73232874	-0.792749183843869	0.460953783808458	0.0854684608321266	1.0
MR-IVW	alanine	HMDB0000161	retinol (vitamin a)	HMDB0000305	bioa_001	GCST90200405	8:145568681-146068681	0.625004949010404	0.527521996281182	0.236098865767863	1.0
MR-IVW	alanine	HMDB0000161	retinol (vitamin a)	HMDB0000305	bioa_001	GCST90200405	9:4040541-4540541	-1.09856348601705	0.469573458615526	0.0193099701351656	1.0
MR-IVW	alanine	HMDB0000161	retinol (vitamin a)	HMDB0000305	bioa_001	GCST90200405	12:46636543-47713425	-0.20598831793658	0.333845623851568	0.537223724843071	2.0
MR-IVW	alanine	HMDB0000161	retinol (vitamin a)	HMDB0000305	bioa_001	GCST90200405	12:56615040-57115040	0.0442851653717051	0.25840425030309	0.863925451567753	1.0
MR-IVW	alanine	HMDB0000161	retinol (vitamin a)	HMDB0000305	bioa_001	GCST90200405	12:59727701-60227701	-0.178594658623227	0.37798859594915	0.636579292526146	1.0
MR-IVW	alanine	HMDB0000161	retinol (vitamin a)	HMDB0000305	bioa_001	GCST90200405	14:75116447-75616447	0.370681321293601	0.537791019505335	0.490655589864315	1.0
MR-IVW	alanine	HMDB0000161	retinol (vitamin a)	HMDB0000305	bioa_001	GCST90200405	16:69621701-70931491	-0.246156403318242	0.316240664883982	0.436343172224893	2.0
MR-IVW	alanine	HMDB0000161	retinol (vitamin a)	HMDB0000305	bioa_001	GCST90200405	17:40568584-41068584	-0.608651461904658	0.548702649530919	0.267319952638873	1.0
MR-IVW	alanine	HMDB0000161	retinol (vitamin a)	HMDB0000305	bioa_001	GCST90200405	22:18906543-19406543	0.242597553055171	0.592717612444487	0.682321701452394	1.0
MR-IVW	glucose	HMDB0000122	cystathionine	HMDB0000099	met-d-Glucose	GCST90200383	2:165251927-165751927	0.780709815560597	0.663915483679141	0.239627857219371	1.0
MR-IVW	glucose	HMDB0000122	cystathionine	HMDB0000099	met-d-Glucose	GCST90200383	2:169498833-170056652	0.0031462611294603	0.163708654997422	0.984666671093258	4.0
MR-IVW	glucose	HMDB0000122	cystathionine	HMDB0000099	met-d-Glucose	GCST90200383	3:122819058-123319058	-0.181349219286263	0.427141257423545	0.671153826773889	1.0
MR-IVW	glucose	HMDB0000122	cystathionine	HMDB0000099	met-d-Glucose	GCST90200383	3:151951767-152451767	-0.0161306091778203	0.67198108207737	0.980848972619846	1.0
MR-IVW	glucose	HMDB0000122	cystathionine	HMDB0000099	met-d-Glucose	GCST90200383	3:170377909-170877909	-0.0795566841022953	0.356017075247094	0.823175088423519	1.0
MR-IVW	glucose	HMDB0000122	cystathionine	HMDB0000099	met-d-Glucose	GCST90200383	4:185468314-185968314	0.149226138346988	0.658737582561057	0.820786497443481	1.0
MR-IVW	glucose	HMDB0000122	cystathionine	HMDB0000099	met-d-Glucose	GCST90200383	5:95479406-95979406	-0.426891141553667	0.644025885880437	0.507428036346239	1.0
MR-IVW	glucose	HMDB0000122	cystathionine	HMDB0000099	met-d-Glucose	GCST90200383	6:7000270-7500270	-0.0906826050618465	0.615668473557445	0.882902105303633	1.0
MR-IVW	glucose	HMDB0000122	cystathionine	HMDB0000099	met-d-Glucose	GCST90200383	7:14801789-15301789	-0.155760563022681	0.443020531944345	0.725147502564498	1.0
MR-IVW	glucose	HMDB0000122	cystathionine	HMDB0000099	met-d-Glucose	GCST90200383	7:43935955-44473721	-0.0972297710032849	0.395815430628402	0.805957658544519	2.0
MR-IVW	glucose	HMDB0000122	cystathionine	HMDB0000099	met-d-Glucose	GCST90200383	8:117934783-118434783	0.0156605710182164	0.555271794541877	0.977499898941033	1.0
MR-IVW	glucose	HMDB0000122	cystathionine	HMDB0000099	met-d-Glucose	GCST90200383	9:21884068-22384068	-1.85962557510896	0.666460389428256	0.0052658942343147	1.0
MR-IVW	glucose	HMDB0000122	cystathionine	HMDB0000099	met-d-Glucose	GCST90200383	10:2888477-3388477	-0.0141766571055953	0.364861628395222	0.969006084860878	1.0
MR-IVW	glucose	HMDB0000122	cystathionine	HMDB0000099	met-d-Glucose	GCST90200383	10:112762852-113262852	0.669556444259222	0.687818512459647	0.330330050482319	1.0
MR-IVW	glucose	HMDB0000122	cystathionine	HMDB0000099	met-d-Glucose	GCST90200383	10:114504071-115004071	0.310917527564699	0.458531476582868	0.497725804931172	1.0
MR-IVW	glucose	HMDB0000122	cystathionine	HMDB0000099	met-d-Glucose	GCST90200383	12:4134844-4634844	0.763039170454454	0.669248429831167	0.254226569420476	1.0
MR-IVW	glucose	HMDB0000122	cystathionine	HMDB0000099	met-d-Glucose	GCST90200383	12:111682800-112523499	-1.60842824700088	0.679644532454685	0.0179536441487054	1.0
MR-IVW	glucose	HMDB0000122	cystathionine	HMDB0000099	met-d-Glucose	GCST90200383	12:121166650-121666650	0.850124885286299	0.62057561373506	0.170718948791227	1.0
MR-IVW	glucose	HMDB0000122	cystathionine	HMDB0000099	met-d-Glucose	GCST90200383	13:28213465-28721145	0.206062120926148	0.690631397073862	0.765422517158439	1.0
MR-IVW	glucose	HMDB0000122	cystathionine	HMDB0000099	met-d-Glucose	GCST90200383	17:43272775-44380160	1.63084352640777	0.657240913204092	0.0130886463328693	1.0
MR-IVW	glucose	HMDB0000122	cystathionine	HMDB0000099	met-d-Glucose	GCST90200383	17:44543627-45043627	1.30591173970048	0.689037019181211	0.0580565351347463	1.0
MR-IVW	glucose	HMDB0000122	cystathionine	HMDB0000099	met-d-Glucose	GCST90200383	20:22311971-22811971	1.37472123421154	0.668875025794787	0.0398525782406827	1.0
MR-IVW	isoleucine	HMDB0000172	5,6-dihydrothymine	HMDB0000079	met-d-Ile	GCST90200339	2:27480940-28253174	-0.164101544003578	0.56601590582975	0.771874450037327	1.0
MR-IVW	isoleucine	HMDB0000172	5,6-dihydrothymine	HMDB0000079	met-d-Ile	GCST90200339	2:165251927-165751927	-0.103337972486393	0.517640925334814	0.841767977144415	1.0
MR-IVW	isoleucine	HMDB0000172	5,6-dihydrothymine	HMDB0000079	met-d-Ile	GCST90200339	4:88890833-89475171	0.104856278714673	0.19732290237327	0.595145524483981	2.0
MR-IVW	isoleucine	HMDB0000172	5,6-dihydrothymine	HMDB0000079	met-d-Ile	GCST90200339	8:76193463-76693463	-0.143467374778961	0.65126276229362	0.82564446965092	1.0
MR-IVW	isoleucine	HMDB0000172	5,6-dihydrothymine	HMDB0000079	met-d-Ile	GCST90200339	12:56611458-57111458	-0.233008543523598	0.463652866490315	0.615281000611876	1.0
MR-IVW	isoleucine	HMDB0000172	5,6-dihydrothymine	HMDB0000079	met-d-Ile	GCST90200339	16:69331471-69831471	-0.214729440540531	0.575825257141822	0.709217440448389	1.0
MR-IVW	isoleucine	HMDB0000172	5,6-dihydrothymine	HMDB0000079	met-d-Ile	GCST90200339	16:69865519-70914672	-0.0031508367190321	0.323789489258338	0.992235806354156	1.0
MR-IVW	isoleucine	HMDB0000172	5,6-dihydrothymine	HMDB0000079	met-d-Ile	GCST90200339	17:6935779-7435779	0.0826922407001651	0.474044741699554	0.861519886361848	1.0
MR-IVW	isoleucine	HMDB0000172	5,6-dihydrothymine	HMDB0000079	met-d-Ile	GCST90200339	19:49069664-49569664	0.136033758477877	0.439282240176311	0.756809793993421	1.0
MR-IVW	acetone	HMDB0001659	alanine	HMDB0000161	met-d-Acetone	M32339	1:120074995-120574995	-0.283998503752377	0.619633099096094	0.646712979615899	1.0
MR-IVW	acetone	HMDB0001659	alanine	HMDB0000161	met-d-Acetone	M32339	5:41206969-43455198	-0.382834173688723	0.253975707282827	0.131717042546873	2.0
MR-IVW	acetone	HMDB0001659	alanine	HMDB0000161	met-d-Acetone	M32339	8:126241733-126741733	-1.24846599514279	0.642068226073436	0.051841878715686	1.0
MR-IVW	acetone	HMDB0001659	alanine	HMDB0000161	met-d-Acetone	M32339	10:135065795-135607239	-0.25135602892128	0.438113012703454	0.566154463106937	2.0
MR-IVW	acetone	HMDB0001659	alanine	HMDB0000161	met-d-Acetone	M32339	12:122365033-122865033	-1.07930681974424	0.620027321980732	0.0817290335025035	1.0
MR-IVW	acetone	HMDB0001659	alanine	HMDB0000161	met-d-Acetone	M32339	13:42058883-42558883	-0.194553221084179	0.700391595903043	0.781182950867149	1.0
MR-IVW	acetone	HMDB0001659	alanine	HMDB0000161	met-d-Acetone	M32339	19:45929043-46429043	0.45477405174548	0.682161077618224	0.504985075093848	1.0
MR-IVW	tyrosine	HMDB0000158	spermidine	HMDB0001257	GCST90200427	GCST90200423	6:111308006-112158646	0.0709948405592266	0.122415557457262	0.561948677768993	1.0
MR-IVW	tyrosine	HMDB0000158	spermidine	HMDB0001257	GCST90200427	GCST90200423	16:71156147-71656147	-0.0034323512174226	0.189689954944656	0.985563438987238	1.0
MR-IVW	tyrosine	HMDB0000158	alanine	HMDB0000161	M01299	GCST90200431	1:154514715-155014715	0.15257848790638	0.167437761514281	0.362161060533801	1.0
MR-IVW	tyrosine	HMDB0000158	alanine	HMDB0000161	M01299	GCST90200431	6:111242119-112061922	-0.181042117596411	0.146967373218886	0.218004209418925	1.0
MR-IVW	tyrosine	HMDB0000158	alanine	HMDB0000161	M01299	GCST90200431	16:71357384-72149586	-0.15309990323241	0.162385550789975	0.345774371727654	1.0
MR-IVW	n-acetylornithine	HMDB0003357	adenosine 5'-monophosphate (amp)	HMDB0000045	M15630	GCST90200356	2:73124156-74349562	0.0079251253664135	0.024053722250718	0.741795894554507	1.0
MR-IVW	acetone	HMDB0001659	pantothenate	HMDB0000210	met-d-Acetone	M01508	1:120074995-120574995	1.42355152901879	0.627327792448955	0.0232542960563558	1.0
MR-IVW	acetone	HMDB0001659	pantothenate	HMDB0000210	met-d-Acetone	M01508	5:41206969-43455198	0.444178262008175	0.257199882899329	0.0841718083049504	2.0
MR-IVW	acetone	HMDB0001659	pantothenate	HMDB0000210	met-d-Acetone	M01508	8:126241733-126741733	-0.125083003228023	0.650431616785744	0.8475011932681	1.0
MR-IVW	acetone	HMDB0001659	pantothenate	HMDB0000210	met-d-Acetone	M01508	10:135065795-135607239	0.386763793871735	0.354335894643079	0.275045280472996	2.0
MR-IVW	acetone	HMDB0001659	pantothenate	HMDB0000210	met-d-Acetone	M01508	12:122365033-122865033	-0.254621327884136	0.6280659421142	0.685179538328075	1.0
MR-IVW	acetone	HMDB0001659	pantothenate	HMDB0000210	met-d-Acetone	M01508	13:42058883-42558883	-1.46720576967782e-308	0.709337680848439	1.0	1.0
MR-IVW	acetone	HMDB0001659	pantothenate	HMDB0000210	met-d-Acetone	M01508	19:45929043-46429043	-0.633280122758205	0.690851043008952	0.359317338329571	1.0
MR-IVW	serine	HMDB0000187	phenylethylamine	HMDB0012275	bioa_018	bioa_015	1:11610843-12110843	-0.0596025303596933	0.331125168664964	0.857152568198199	1.0
MR-IVW	serine	HMDB0000187	phenylethylamine	HMDB0012275	bioa_018	bioa_015	1:119427250-120522606	0.0135968160232855	0.0806021905388463	0.866040167712195	3.0
MR-IVW	serine	HMDB0000187	phenylethylamine	HMDB0012275	bioa_018	bioa_015	2:27480940-27980940	0.118565240623918	0.187011420542458	0.52608082211312	1.0
MR-IVW	serine	HMDB0000187	phenylethylamine	HMDB0012275	bioa_018	bioa_015	2:211315692-212076215	0.0175370522971137	0.139182954739006	0.899731924575474	1.0
MR-IVW	serine	HMDB0000187	phenylethylamine	HMDB0012275	bioa_018	bioa_015	3:125660381-126160381	-0.366716449224292	0.341131580673761	0.282374728330259	1.0
MR-IVW	serine	HMDB0000187	phenylethylamine	HMDB0012275	bioa_018	bioa_015	7:55551853-56922308	-0.0857883229030117	0.105387528725088	0.415629325585083	2.0
MR-IVW	serine	HMDB0000187	phenylethylamine	HMDB0012275	bioa_018	bioa_015	8:126232621-126732621	-0.38580624124154	0.283472623983497	0.173513689454312	1.0
MR-IVW	serine	HMDB0000187	phenylethylamine	HMDB0012275	bioa_018	bioa_015	10:65065800-65565800	-0.108942267774371	0.335206977767294	0.745181071693432	1.0
MR-IVW	orotate	HMDB0000226	kynurenine	HMDB0000684	GCST90200392	GCST90199636	3:123305909-124961335	0.0441705191671766	0.032018590940476	0.167732246011873	3.0
MR-IVW	orotate	HMDB0000226	kynurenine	HMDB0000684	GCST90200392	GCST90199636	7:32831514-33590783	0.0576128007794308	0.0491761877819484	0.241374194698157	1.0
MR-IVW	myo-inositol	HMDB0000211	leucine	HMDB0000687	M19934	bioa_011	16:24681798-25181798	0.0769511071162536	0.041062490456912	0.0609304251141274	1.0
MR-IVW	myo-inositol	HMDB0000211	leucine	HMDB0000687	M19934	bioa_011	19:18368867-18868867	0.0788229426554731	0.0408620749898769	0.0537308622278223	1.0
MR-IVW	phenylalanine	HMDB0000159	betaine	HMDB0000043	met-d-Phe	M03141	6:17868392-18368392	0.435594544517896	0.694228805325398	0.530363658980338	1.0
MR-IVW	phenylalanine	HMDB0000159	betaine	HMDB0000043	met-d-Phe	M03141	11:57019429-57519429	-0.0528670187068084	0.330418866917569	0.872881074217141	1.0
MR-IVW	phenylalanine	HMDB0000159	betaine	HMDB0000043	met-d-Phe	M03141	12:56671418-57171418	0.791006397639061	0.684113641201351	0.247578913503389	1.0
MR-IVW	phenylalanine	HMDB0000159	betaine	HMDB0000043	met-d-Phe	M03141	12:102890425-104124563	0.0664006999824757	0.171382257148454	0.698428948542101	5.0
MR-IVW	phenylalanine	HMDB0000159	betaine	HMDB0000043	met-d-Phe	M03141	14:55161744-55661744	0.14157038591239	0.424711157737174	0.738882680363529	1.0
MR-IVW	phenylalanine	HMDB0000159	betaine	HMDB0000043	met-d-Phe	M03141	16:16004626-16504626	0.959921955359265	0.705824967175931	0.173829923894171	1.0
MR-IVW	docosahexaenoate (dha; 22:6n3)	HMDB0002183	retinol (vitamin a)	HMDB0000305	GCST90199651	GCST90200405	11:61376206-61876206	0.244177011381447	0.170289049388548	0.151601567051598	1.0
MR-IVW	alanine	HMDB0000161	oleamide	HMDB0002117	met-d-Ala	M32458	1:206970800-207470800	0.264076094171586	0.385110970666898	0.492893296439636	1.0
MR-IVW	alanine	HMDB0000161	oleamide	HMDB0002117	met-d-Ala	M32458	2:27480940-28253616	-0.702480829805667	0.30733536303998	0.022270978959233	1.0
MR-IVW	alanine	HMDB0000161	oleamide	HMDB0002117	met-d-Ala	M32458	2:64970910-65916674	-0.0870548212257183	0.330544819170216	0.792267201290548	2.0
MR-IVW	alanine	HMDB0000161	oleamide	HMDB0002117	met-d-Ala	M32458	3:122879946-123379946	0.0149220039314402	0.656568172983421	0.981867820961017	1.0
MR-IVW	alanine	HMDB0000161	oleamide	HMDB0002117	met-d-Ala	M32458	3:159754026-160551365	-0.497105745168397	0.434967527022348	0.253097908947116	1.0
MR-IVW	alanine	HMDB0000161	oleamide	HMDB0002117	met-d-Ala	M32458	4:88958565-89458565	0.773246323819124	0.530659241836654	0.145076950287885	1.0
MR-IVW	alanine	HMDB0000161	oleamide	HMDB0002117	met-d-Ala	M32458	5:35692098-36469710	0.149328537347298	0.705916722005408	0.832467123215479	1.0
MR-IVW	alanine	HMDB0000161	oleamide	HMDB0002117	met-d-Ala	M32458	6:20453952-20953952	0.231094067389932	0.523002363040379	0.658590180841499	1.0
MR-IVW	alanine	HMDB0000161	oleamide	HMDB0002117	met-d-Ala	M32458	8:17128898-17669461	0.265520349229124	0.61954748153462	0.668235141795249	1.0
MR-IVW	alanine	HMDB0000161	oleamide	HMDB0002117	met-d-Ala	M32458	8:49725746-50225746	-0.126276107720444	0.649419982562291	0.845827892312865	1.0
MR-IVW	alanine	HMDB0000161	oleamide	HMDB0002117	met-d-Ala	M32458	8:117935733-118435733	-0.594937779006926	0.594937779006926	0.317310507862914	1.0
MR-IVW	alanine	HMDB0000161	oleamide	HMDB0002117	met-d-Ala	M32458	8:145497920-145997920	-0.0151963379978259	0.547068167921779	0.977839389887042	1.0
MR-IVW	alanine	HMDB0000161	oleamide	HMDB0002117	met-d-Ala	M32458	9:4033137-4533137	0.294715667863707	0.606767551484103	0.627169753539399	1.0
MR-IVW	alanine	HMDB0000161	oleamide	HMDB0002117	met-d-Ala	M32458	11:8005408-8505408	0.304332924004954	0.591758463342968	0.607052248071006	1.0
MR-IVW	alanine	HMDB0000161	oleamide	HMDB0002117	met-d-Ala	M32458	12:46544011-47796599	-0.115792733904477	0.253042408604376	0.647238344908008	2.0
MR-IVW	alanine	HMDB0000161	oleamide	HMDB0002117	met-d-Ala	M32458	12:56610577-57110577	0.245728016866013	0.259904633223669	0.34442686630594	1.0
MR-IVW	alanine	HMDB0000161	oleamide	HMDB0002117	met-d-Ala	M32458	12:59740767-60240767	-0.616724184082872	0.499624655459543	0.217063200328943	1.0
MR-IVW	alanine	HMDB0000161	oleamide	HMDB0002117	met-d-Ala	M32458	12:122367989-122867989	1.22851831469879	0.660099392972484	0.062728487448509	1.0
MR-IVW	alanine	HMDB0000161	oleamide	HMDB0002117	met-d-Ala	M32458	16:69383883-70933639	0.336644262470676	0.424344140494844	0.427586508376222	3.0
MR-IVW	alanine	HMDB0000161	oleamide	HMDB0002117	met-d-Ala	M32458	17:79391534-79891534	-1.17501140987441	0.55486649910736	0.0342049695786749	1.0
MR-IVW	alanine	HMDB0000161	oleamide	HMDB0002117	met-d-Ala	M32458	21:32796216-33296216	-0.187053314000206	0.717037703667467	0.794193095814064	1.0
MR-IVW	alanine	HMDB0000161	oleamide	HMDB0002117	met-d-Ala	M32458	22:18934095-19434095	0.6102937345572	0.665774983153307	0.35931733832957	1.0
MR-IVW	histidine	HMDB0000177	kynurenate	HMDB0000715	bioa_009	GCST90200454	2:27492603-27992603	0.679545072207242	0.547314201363188	0.214384343787732	1.0
MR-IVW	histidine	HMDB0000177	kynurenate	HMDB0000715	bioa_009	GCST90200454	2:211331245-211831245	1.24924239850643	0.337509191115824	0.0002144485227084	1.0
MR-IVW	histidine	HMDB0000177	kynurenate	HMDB0000715	bioa_009	GCST90200454	3:186208322-186708322	-0.389680695519014	0.424596160958197	0.358740429853351	1.0
MR-IVW	histidine	HMDB0000177	kynurenate	HMDB0000715	bioa_009	GCST90200454	4:186893802-187393802	0.535548572070451	0.286065048134735	0.0611897743600535	1.0
MR-IVW	histidine	HMDB0000177	kynurenate	HMDB0000715	bioa_009	GCST90200454	12:56615040-57115040	-0.284193217390121	0.421182820705164	0.499834447307514	1.0
MR-IVW	histidine	HMDB0000177	kynurenate	HMDB0000715	bioa_009	GCST90200454	12:96083535-96730076	0.153577535333426	0.182049090015537	0.398890130192372	3.0
MR-IVW	histidine	HMDB0000177	kynurenate	HMDB0000715	bioa_009	GCST90200454	14:21229605-21729605	-0.444540742249275	0.552650486837918	0.421177815926849	1.0
MR-IVW	histidine	HMDB0000177	kynurenate	HMDB0000715	bioa_009	GCST90200454	15:58473939-58973939	-1.26333774644765	0.566700186428283	0.0257947695353394	1.0
MR-IVW	glycine	HMDB0000123	cysteinylglycine	HMDB0000078	bioa_008	GCST90200364	1:75967169-76725029	0.0715327315221168	0.352644414182464	0.839254908880864	1.0
MR-IVW	glycine	HMDB0000123	cysteinylglycine	HMDB0000078	bioa_008	GCST90200364	1:120004506-120504506	-0.44214258278805	0.460601133320032	0.337092919358229	1.0
MR-IVW	glycine	HMDB0000123	cysteinylglycine	HMDB0000078	bioa_008	GCST90200364	2:165258389-165758389	-0.835110684909443	0.516647351925935	0.106007061578514	1.0
MR-IVW	glycine	HMDB0000123	cysteinylglycine	HMDB0000078	bioa_008	GCST90200364	2:210575251-212439946	0.0550141524567426	0.0720252612999977	0.444976027849268	6.0
MR-IVW	glycine	HMDB0000123	cysteinylglycine	HMDB0000078	bioa_008	GCST90200364	3:125660381-126160381	-0.181614795276406	0.271263791410115	0.50316791350913	1.0
MR-IVW	glycine	HMDB0000123	cysteinylglycine	HMDB0000078	bioa_008	GCST90200364	5:89976061-90476061	-0.0784040322413824	0.568656816621977	0.890338550501567	1.0
MR-IVW	glycine	HMDB0000123	cysteinylglycine	HMDB0000078	bioa_008	GCST90200364	5:131494202-131994202	-1.02838156671288	0.514048819769991	0.0454406546249746	1.0
MR-IVW	glycine	HMDB0000123	cysteinylglycine	HMDB0000078	bioa_008	GCST90200364	6:160525578-161025578	-0.161678954589542	0.516292845163353	0.754163981071121	1.0
MR-IVW	glycine	HMDB0000123	cysteinylglycine	HMDB0000078	bioa_008	GCST90200364	7:55797215-56297215	-0.0336106891936237	0.341775122433449	0.921661100100246	1.0
MR-IVW	glycine	HMDB0000123	cysteinylglycine	HMDB0000078	bioa_008	GCST90200364	8:8933358-9433358	-0.278074135706598	0.31126430097785	0.371659153676332	1.0
MR-IVW	glycine	HMDB0000123	cysteinylglycine	HMDB0000078	bioa_008	GCST90200364	8:126232077-126732077	0.768450186507076	0.310945244101039	0.013460926437668	1.0
MR-IVW	glycine	HMDB0000123	cysteinylglycine	HMDB0000078	bioa_008	GCST90200364	9:5720079-6894932	0.0270037723457982	0.185420170987685	0.884209086309928	3.0
MR-IVW	glycine	HMDB0000123	cysteinylglycine	HMDB0000078	bioa_008	GCST90200364	10:64798306-65575478	0.238769915868527	0.445959056612045	0.592367962027046	1.0
MR-IVW	glycine	HMDB0000123	cysteinylglycine	HMDB0000078	bioa_008	GCST90200364	12:46859387-47359387	-0.192413894855235	0.435270324350285	0.65844862264217	1.0
MR-IVW	glycine	HMDB0000123	cysteinylglycine	HMDB0000078	bioa_008	GCST90200364	12:56611458-57111458	0.354578936772006	0.572407627808475	0.53561876395448	1.0
MR-IVW	glycine	HMDB0000123	cysteinylglycine	HMDB0000078	bioa_008	GCST90200364	15:58217095-58717095	-1.08055313037273	0.527427902316914	0.0404893097507664	1.0
MR-IVW	glycine	HMDB0000123	cysteinylglycine	HMDB0000078	bioa_008	GCST90200364	16:80861176-81361176	0.166676019118092	0.232823911146122	0.474060044506796	1.0
MR-IVW	glycine	HMDB0000123	cysteinylglycine	HMDB0000078	bioa_008	GCST90200364	17:45188952-45974996	-0.0557317567236259	0.488826202784147	0.909228761365144	1.0
MR-IVW	glycine	HMDB0000123	cysteinylglycine	HMDB0000078	bioa_008	GCST90200364	19:17984588-18484588	0.504468344477419	0.528069413198754	0.339422528381003	1.0
MR-IVW	citrate	HMDB0000094	ornithine	HMDB0000214	M01564	bioa_014	5:14625868-15125868	0.0259337957240309	0.0807906408848335	0.748210390904205	1.0
MR-IVW	citrate	HMDB0000094	ornithine	HMDB0000214	M01564	bioa_014	9:84927464-85427464	0.0673403220642304	0.088026564789843	0.444271544624645	1.0
MR-IVW	citrate	HMDB0000094	ornithine	HMDB0000214	M01564	bioa_014	17:6345930-6933878	-0.0367219006169676	0.0525549779008854	0.484718868110986	2.0
MR-IVW	citrate	HMDB0000094	ornithine	HMDB0000214	M01564	bioa_014	22:18904608-19404608	0.122006811625559	0.0800569630088959	0.127508711191743	1.0
MR-IVW	tyrosine	HMDB0000158	phenylalanine	HMDB0000159	M01299	M00064	1:154514715-155014715	0.28670399562373	0.177483425862309	0.106227429780003	1.0
MR-IVW	tyrosine	HMDB0000158	phenylalanine	HMDB0000159	M01299	M00064	6:111242119-112061922	0.221258888311284	0.13275533298677	0.0955807045456277	1.0
MR-IVW	tyrosine	HMDB0000158	phenylalanine	HMDB0000159	M01299	M00064	16:71357384-72149586	0.347569247511797	0.160416575774675	0.0302602800204715	1.0
MR-IVW	3-(4-hydroxyphenyl)lactate	HMDB0000755	citrate	HMDB0000094	GCST90200371	M01564	6:111301079-111801079	0.0958032706533777	0.191606541306755	0.617075077451974	1.0
MR-IVW	3-(4-hydroxyphenyl)lactate	HMDB0000755	citrate	HMDB0000094	GCST90200371	M01564	17:79941425-80441425	-0.0299902726212384	0.107964981436461	0.781182950867156	1.0
MR-IVW	creatinine	HMDB0000562	dimethylglycine	HMDB0000092	M00513	GCST90200424	7:23845366-24345366	-0.0695460924321946	0.164113321707269	0.671734491803594	1.0
MR-IVW	oleamide	HMDB0002117	thyroxine	HMDB0000248	M32458	GCST90200293	12:21138621-21638621	-0.0408489841157396	0.102207528530418	0.689401744730836	1.0
MR-IVW	oleamide	HMDB0002117	thyroxine	HMDB0000248	M32458	GCST90200293	19:15740431-16240431	0.246460204407336	0.162205890432289	0.128654747746816	1.0
MR-IVW	sarcosine	HMDB0000271	acetylphosphate	HMDB0001494	bioa_031	M15488	6:42690673-43190673	0.0710590577942335	0.284236231176939	0.802587348634156	1.0
MR-IVW	sarcosine	HMDB0000271	acetylphosphate	HMDB0001494	bioa_031	M15488	9:136282183-136851769	-0.13749649975239	0.118324426800029	0.24522339563809	2.0
MR-IVW	valine	HMDB0000883	2-aminobutyrate	HMDB0000452	M01649	GCST90200305	4:88976422-89476422	-0.854386938090309	0.149306979891315	1.0506000354465e-08	1.0
MR-IVW	n-acetylornithine	HMDB0003357	glycohyocholate	HMDB0000138	M15630	GCST90199935	2:73124156-74349562	0.0135526555915014	0.0258871142513797	0.600606160589597	1.0
MR-IVW	paraxanthine	HMDB0001860	3,7-dimethylurate	HMDB0001982	GCST90199654	GCST90199755	19:41091229-41591229	0.664339693777031	0.172795363120848	0.0001207189210023	1.0
MR-IVW	5-methylthioadenosine (mta)	HMDB0001173	cortisone	HMDB0002802	GCST90200359	GCST90200360	2:211290507-211790507	-0.211612825300326	0.15338844175658	0.167713591093719	1.0
MR-IVW	5-methylthioadenosine (mta)	HMDB0001173	cortisone	HMDB0002802	GCST90200359	GCST90200360	6:149659491-150411114	-0.291042663247197	0.154995276464013	0.0604151234043783	1.0
MR-IVW	5-methylthioadenosine (mta)	HMDB0001173	cortisone	HMDB0002802	GCST90200359	GCST90200360	6:160319068-160819068	0.0219537455662243	0.178963152836726	0.902366935889159	1.0
MR-IVW	5-methylthioadenosine (mta)	HMDB0001173	cortisone	HMDB0002802	GCST90200359	GCST90200360	16:16009596-16509596	-0.147834995887125	0.16488753246459	0.369942646703635	1.0
MR-IVW	5,6-dihydrothymine	HMDB0000079	1-methylxanthine	HMDB0010738	GCST90200339	M34389	22:50721854-51221854	0.0190103131099663	0.213866022487121	0.929170213978481	1.0
MR-IVW	glycohyocholate	HMDB0000138	acetate	HMDB0000042	GCST90199935	met-d-Acetate	7:99108524-99608524	0.0359778954152071	0.0419203455811941	0.390757608351863	1.0
MR-IVW	glycohyocholate	HMDB0000138	acetate	HMDB0000042	GCST90199935	met-d-Acetate	10:45742470-46242470	-0.0139794520827823	0.0443341870161488	0.752518765686225	1.0
MR-IVW	glycohyocholate	HMDB0000138	acetate	HMDB0000042	GCST90199935	met-d-Acetate	13:103468308-103968308	-0.0151211893372169	0.0408295378937132	0.711122271259997	1.0
MR-IVW	glycohyocholate	HMDB0000138	acetate	HMDB0000042	GCST90199935	met-d-Acetate	17:28409010-28909010	0.0728487130195821	0.0377603058703399	0.0537010070871899	1.0
MR-IVW	serine	HMDB0000187	kynurenine	HMDB0000684	M32315	bioa_027	1:119966025-120466025	-0.0205558880723608	0.0470386454745107	0.662111348038561	1.0
MR-IVW	serine	HMDB0000187	kynurenine	HMDB0000684	M32315	bioa_027	2:211323559-211823559	-0.0204670124398587	0.062782246748035	0.744424355128805	1.0
MR-IVW	serine	HMDB0000187	kynurenine	HMDB0000684	M32315	bioa_027	7:55822010-56322010	-0.0616443363812529	0.0660003601512354	0.350303892994378	1.0
MR-IVW	valine	HMDB0000883	cholesterol	HMDB0000067	met-d-Val	GCST90200368	2:27480940-28253616	-1.1599386278199	0.521275486492008	0.026068276309376	1.0
MR-IVW	valine	HMDB0000883	cholesterol	HMDB0000067	met-d-Val	GCST90200368	2:64975088-65475088	-0.234797022680276	0.246949278294684	0.341710746568172	2.0
MR-IVW	valine	HMDB0000883	cholesterol	HMDB0000067	met-d-Val	GCST90200368	2:165251927-165751927	-0.138889012190365	0.437766095094036	0.751040535823716	1.0
MR-IVW	valine	HMDB0000883	cholesterol	HMDB0000067	met-d-Val	GCST90200368	3:135701113-136578270	-0.454408093226951	0.659463816611518	0.490787461178165	1.0
MR-IVW	valine	HMDB0000883	cholesterol	HMDB0000067	met-d-Val	GCST90200368	4:86953335-87453335	-0.270057866522811	0.618743189960252	0.662501591684432	1.0
MR-IVW	valine	HMDB0000883	cholesterol	HMDB0000067	met-d-Val	GCST90200368	4:87663610-88163610	-0.0135880095892068	0.609646187760371	0.982217939337507	1.0
MR-IVW	valine	HMDB0000883	cholesterol	HMDB0000067	met-d-Val	GCST90200368	4:88882515-89510546	0.0574124673778499	0.131687537334573	0.662854905142736	4.0
MR-IVW	valine	HMDB0000883	cholesterol	HMDB0000067	met-d-Val	GCST90200368	5:55564890-56064890	0.331715827670099	0.676488661505068	0.623886656681329	1.0
MR-IVW	valine	HMDB0000883	cholesterol	HMDB0000067	met-d-Val	GCST90200368	6:108910874-109410874	-1.219431433299	0.678369000515988	0.0722415128884434	1.0
MR-IVW	valine	HMDB0000883	cholesterol	HMDB0000067	met-d-Val	GCST90200368	12:56199875-57115338	-0.123970776208459	0.454585287679204	0.785074756305748	2.0
MR-IVW	valine	HMDB0000883	cholesterol	HMDB0000067	met-d-Val	GCST90200368	12:122278263-122778263	0.604406157760064	0.510024537207008	0.235996453682405	1.0
MR-IVW	valine	HMDB0000883	cholesterol	HMDB0000067	met-d-Val	GCST90200368	14:102468052-102968052	0.829328181816702	0.663156999871432	0.211089236899941	1.0
MR-IVW	valine	HMDB0000883	cholesterol	HMDB0000067	met-d-Val	GCST90200368	16:69315747-70918195	-0.549388326703292	0.261438237743263	0.0356051923232674	1.0
MR-IVW	valine	HMDB0000883	cholesterol	HMDB0000067	met-d-Val	GCST90200368	17:6935779-7435779	-0.184630855636482	0.27197501091681	0.497231465891379	1.0
MR-IVW	valine	HMDB0000883	cholesterol	HMDB0000067	met-d-Val	GCST90200368	17:79384062-79884062	0.264300954028896	0.630043338740769	0.674853336929185	1.0
MR-IVW	valine	HMDB0000883	cholesterol	HMDB0000067	met-d-Val	GCST90200368	19:49050431-49611255	-0.23069087808245	0.388755280280644	0.552907474142821	4.0
MR-IVW	tyrosine	HMDB0000158	3-(4-hydroxyphenyl)lactate	HMDB0000755	GCST90200427	GCST90200371	6:111308006-112158646	0.593051981820545	0.115284981720211	2.68626228632476e-07	1.0
MR-IVW	tyrosine	HMDB0000158	3-(4-hydroxyphenyl)lactate	HMDB0000755	GCST90200427	GCST90200371	16:71156147-71656147	0.585600495672227	0.178806522838703	0.0010564287017416	1.0
MR-IVW	docosahexaenoate (dha; 22:6n3)	HMDB0002183	cysteine	HMDB0000574	GCST90199651	GCST90200439	11:61376206-61876206	0.115130714432325	0.170626546406178	0.499832927703587	1.0
MR-IVW	serine	HMDB0000187	spermidine	HMDB0001257	M32315	bioa_033	1:119966025-120466025	-0.0119013334542832	0.0639856637327077	0.852444761328551	1.0
MR-IVW	serine	HMDB0000187	spermidine	HMDB0001257	M32315	bioa_033	2:211323559-211823559	-0.0118707765243239	0.085401269959166	0.889450149047985	1.0
MR-IVW	serine	HMDB0000187	spermidine	HMDB0001257	M32315	bioa_033	7:55822010-56322010	0.0286397205169074	0.0897796881407777	0.749726512782004	1.0
MR-IVW	urate	HMDB0000289	5,6-dihydrothymine	HMDB0000079	GCST90200307	GCST90200339	2:207223753-207723753	0.327247973564793	0.178438205016513	0.0666603953190376	1.0
MR-IVW	urate	HMDB0000289	5,6-dihydrothymine	HMDB0000079	GCST90200307	GCST90200339	4:9672167-10439135	-0.0866331173397152	0.0592658461866148	0.143803871329923	1.0
MR-IVW	urate	HMDB0000289	5,6-dihydrothymine	HMDB0000079	GCST90200307	GCST90200339	4:88802323-89302323	-0.197384691933644	0.16170001738242	0.222205528947614	1.0
MR-IVW	urate	HMDB0000289	5,6-dihydrothymine	HMDB0000079	GCST90200307	GCST90200339	11:64114866-64614866	0.100939782235564	0.172907540377162	0.559369042782716	1.0
MR-IVW	urate	HMDB0000289	5,6-dihydrothymine	HMDB0000079	GCST90200307	GCST90200339	12:114208961-114708961	0.267227325224206	0.183586288348775	0.145504548029708	1.0
MR-IVW	glycerophosphorylcholine (gpc)	HMDB0000086	glutamate	HMDB0000148	GCST90199629	bioa_007	1:40156715-40656715	-0.0547358833690235	0.0765536830336	0.474609043279699	1.0
MR-IVW	flavin adenine dinucleotide (fad)	HMDB0001248	urea	HMDB0000294	GCST90200376	M01670	2:69949756-70738470	-0.0483769985054976	0.0469541456082769	0.302867777010295	1.0
MR-IVW	sphinganine-1-phosphate	HMDB0001383	alpha-tocopherol	HMDB0001893	GCST90199845	GCST90200302	3:56698451-57198451	0.105136211732252	0.182072825014801	0.563641964041412	1.0
MR-IVW	sphinganine-1-phosphate	HMDB0001383	alpha-tocopherol	HMDB0001893	GCST90199845	GCST90200302	17:74160792-74669333	0.197703623929241	0.104810522224578	0.0592551357046356	2.0
MR-IVW	alanine	HMDB0000161	leucine	HMDB0000687	M32339	M00060	2:27480940-27980940	0.491512637818683	0.130106286481416	0.0001582339720921	1.0
MR-IVW	alanine	HMDB0000161	leucine	HMDB0000687	M32339	M00060	12:46962370-47462370	0.790543038501525	0.173533837719847	5.2247303936587e-06	1.0
MR-IVW	5-oxoproline	HMDB0000267	uridine	HMDB0000296	GCST90200280	GCST90200407	8:144861615-145802337	-0.0291722868121855	0.0501188891243878	0.560525108412649	3.0
MR-IVW	5-oxoproline	HMDB0000267	uridine	HMDB0000296	GCST90200280	GCST90200407	12:56615338-57115338	-0.290806474618374	0.168073042485603	0.083587645049996	1.0
MR-IVW	leucine	HMDB0000687	methionine	HMDB0000696	bioa_011	GCST90200391	2:27480940-27980940	-0.96189532128356	0.538242650019134	0.0739207626446121	1.0
MR-IVW	leucine	HMDB0000687	methionine	HMDB0000696	bioa_011	GCST90200391	4:88972827-89472827	-0.476458796369427	0.218607676262796	0.0292934021089084	1.0
MR-IVW	leucine	HMDB0000687	methionine	HMDB0000696	bioa_011	GCST90200391	11:116336283-116883862	-0.0039219240103589	0.58675315095014	0.994666889627184	1.0
MR-IVW	leucine	HMDB0000687	methionine	HMDB0000696	bioa_011	GCST90200391	15:58477325-58977325	0.141352953833576	0.496552043669229	0.775897773484389	1.0
MR-IVW	leucine	HMDB0000687	methionine	HMDB0000696	bioa_011	GCST90200391	16:70059237-70559237	0.146776452294975	0.31918967430238	0.645630456869472	1.0
MR-IVW	caffeine	HMDB0001847	sphingosine	HMDB0000252	GCST90200436	GCST90200385	15:56384745-56884745	-0.245111276932291	0.172384191599563	0.155058323533922	1.0
MR-IVW	caffeine	HMDB0001847	sphingosine	HMDB0000252	GCST90200436	GCST90200385	15:57044800-57544800	-0.14635136466499	0.184003204802181	0.426395980551696	1.0
MR-IVW	3-(4-hydroxyphenyl)lactate	HMDB0000755	docosahexaenoate (dha; 22:6n3)	HMDB0002183	M32197	M19323	17:79879970-80379970	0.0126965557422656	0.143894298412353	0.929689666051994	1.0
MR-IVW	myo-inositol	HMDB0000211	docosahexaenoate (dha; 22:6n3)	HMDB0002183	GCST90200401	M19323	16:24676314-25176314	-0.0055169138400758	0.176541242882448	0.975070165131249	1.0
MR-IVW	s-1-pyrroline-5-carboxylate	HMDB0001301	dehydroepiandrosterone sulfate (dhea-s)	HMDB0001032	GCST90200381	GCST90199673	1:18949448-19449448	-0.112477239428705	0.146252888433222	0.441857720793986	1.0
MR-IVW	s-1-pyrroline-5-carboxylate	HMDB0001301	dehydroepiandrosterone sulfate (dhea-s)	HMDB0001032	GCST90200381	GCST90199673	8:144432748-145014955	-0.0247927019372028	0.0421802819816124	0.556680355273009	3.0
MR-IVW	n-formylanthranilic acid	HMDB0004089	heme	HMDB0003178	GCST90199960	M32593	2:143548189-144048189	-0.14411659761245	0.137028896090527	0.292926133201848	1.0
MR-IVW	n-formylanthranilic acid	HMDB0004089	heme	HMDB0003178	GCST90199960	M32593	17:75643177-76448530	-0.0432849946193423	0.0932886043659293	0.642654794389854	3.0
MR-IVW	n-stearoyl-sphingosine (d18:1/18:0)*	HMDB0004950	2-aminobutyrate	HMDB0000452	GCST90200341	GCST90200305	10:64645010-65401382	0.187971193857679	0.167201126157284	0.260918834757895	1.0
MR-IVW	n-stearoyl-sphingosine (d18:1/18:0)*	HMDB0004950	2-aminobutyrate	HMDB0000452	GCST90200341	GCST90200305	14:63982220-64482220	-0.0304002616277423	0.154711509960081	0.844221615315286	1.0
MR-IVW	n-stearoyl-sphingosine (d18:1/18:0)*	HMDB0004950	2-aminobutyrate	HMDB0000452	GCST90200341	GCST90200305	18:55052269-55552269	0.0190705580875009	0.171429327302106	0.911422518885901	1.0
MR-IVW	n-stearoyl-sphingosine (d18:1/18:0)*	HMDB0004950	2-aminobutyrate	HMDB0000452	GCST90200341	GCST90200305	19:8013648-8513648	0.23052842192959	0.10336201178037	0.0257274516343277	1.0
MR-IVW	kynurenate	HMDB0000715	3-aminoisobutyrate	HMDB0002166	GCST90200454	GCST90200310	1:241463402-241963402	-0.0059893833134018	0.052108529793312	0.908492240178899	1.0
MR-IVW	kynurenate	HMDB0000715	3-aminoisobutyrate	HMDB0002166	GCST90200454	GCST90200310	4:170711647-171211647	-0.0404907291430487	0.132700443107318	0.760268044728119	1.0
MR-IVW	kynurenate	HMDB0000715	3-aminoisobutyrate	HMDB0002166	GCST90200454	GCST90200310	16:58517848-59017848	0.0376596910215142	0.151899081642488	0.804191869999006	1.0
MR-IVW	betaine	HMDB0000043	threonine	HMDB0000167	M03141	bioa_019	2:211337631-211837631	0.372990030337132	0.070615302979389	1.27781198559507e-07	1.0
MR-IVW	betaine	HMDB0000043	threonine	HMDB0000167	M03141	bioa_019	5:78095798-78666416	-0.0213343366274424	0.0456028753832024	0.639907052197095	2.0
MR-IVW	betaine	HMDB0000043	threonine	HMDB0000167	M03141	bioa_019	12:30349-530349	-0.0105251025808858	0.0848798595232803	0.901315275063487	1.0
MR-IVW	betaine	HMDB0000043	threonine	HMDB0000167	M03141	bioa_019	21:44237404-44737404	0.055277923021943	0.0748009783788142	0.459906997359372	1.0
MR-IVW	5-oxoproline	HMDB0000267	orotidine	HMDB0000788	GCST90200280	GCST90200681	8:144861615-145802337	0.0046416662348094	0.0651381129274692	0.943191754452267	3.0
MR-IVW	5-oxoproline	HMDB0000267	orotidine	HMDB0000788	GCST90200280	GCST90200681	12:56615338-57115338	0.0498155778282643	0.170558939322284	0.770231183146585	1.0
MR-IVW	3-methyl-2-oxovalerate	HMDB0000491	arginine	HMDB0000517	M15676	M01638	2:27480940-27980940	-0.383701653987712	0.173041922386615	0.0265963634153616	1.0
MR-IVW	3-methyl-2-oxovalerate	HMDB0000491	arginine	HMDB0000517	M15676	M01638	4:88976422-89476422	0.0107758756414311	0.123922569876459	0.930706071768415	1.0
MR-IVW	trans-urocanate	HMDB0000301	valine	HMDB0000883	GCST90200416	met-d-Val	8:17963874-18463874	0.034589716667472	0.047643952773394	0.467836107668661	1.0
MR-IVW	trans-urocanate	HMDB0000301	valine	HMDB0000883	GCST90200416	met-d-Val	12:96124750-96624750	-0.0003922500896098	0.0142201559327513	0.977993869577414	1.0
MR-IVW	trans-urocanate	HMDB0000301	valine	HMDB0000883	GCST90200416	met-d-Val	19:51269710-51769710	0.0611127087210878	0.0474168989356733	0.197454356939945	1.0
MR-IVW	mannose	HMDB0000169	cysteine	HMDB0000574	GCST90200435	GCST90200439	2:27176853-28662558	0.197374486492482	0.0821041596462742	0.0162188877572	2.0
MR-IVW	mannose	HMDB0000169	cysteine	HMDB0000574	GCST90200435	GCST90200439	12:22996345-23496345	0.15493391818952	0.182775866301711	0.396620865132429	1.0
MR-IVW	cysteinylglycine	HMDB0000078	valine	HMDB0000883	GCST90200364	bioa_022	16:15885043-16385043	0.0358042067372296	0.0544965094935018	0.511180916462782	1.0
MR-IVW	cysteinylglycine	HMDB0000078	valine	HMDB0000883	GCST90200364	bioa_022	16:89076223-90262231	-0.0339452971056319	0.0222738169984461	0.127508711191746	1.0
MR-IVW	arachidonate (20:4n6)	HMDB0001043	4-acetamidobutanoate	HMDB0003681	M01110	M01558	11:61330635-61830635	-0.0620309670472942	0.0558278703425647	0.26652052580501	1.0
MR-IVW	creatinine	HMDB0000562	glycine	HMDB0000123	GCST90200366	met-d-Gly	16:20142332-20642332	0.148827457620471	0.0463011798245507	0.0013074747956166	1.0
MR-IVW	leucine	HMDB0000687	2-hydroxyphenylacetate	HMDB0000669	met-d-Leu	GCST90200369	2:27480940-28253616	-0.426159450538749	0.530152398058837	0.421487482111795	1.0
MR-IVW	leucine	HMDB0000687	2-hydroxyphenylacetate	HMDB0000669	met-d-Leu	GCST90200369	2:64975088-65475088	-0.0753997392607856	0.703432163822789	0.91463955044779	1.0
MR-IVW	leucine	HMDB0000687	2-hydroxyphenylacetate	HMDB0000669	met-d-Leu	GCST90200369	2:165251927-165751927	-0.816893620327387	0.49243005705918	0.0971353722172248	1.0
MR-IVW	leucine	HMDB0000687	2-hydroxyphenylacetate	HMDB0000669	met-d-Leu	GCST90200369	4:86953335-87453335	-1.32738299314655	0.634470455739098	0.0364285347328953	1.0
MR-IVW	leucine	HMDB0000687	2-hydroxyphenylacetate	HMDB0000669	met-d-Leu	GCST90200369	4:87663610-88163610	-1.41939312387184	0.649778418168864	0.0289309308465612	1.0
MR-IVW	leucine	HMDB0000687	2-hydroxyphenylacetate	HMDB0000669	met-d-Leu	GCST90200369	4:88670985-89475171	0.1106732106384	0.244053806369968	0.650204054609053	3.0
MR-IVW	leucine	HMDB0000687	2-hydroxyphenylacetate	HMDB0000669	met-d-Leu	GCST90200369	8:76204025-76704025	0.404051508358051	0.69244864667207	0.55954925109108	1.0
MR-IVW	leucine	HMDB0000687	2-hydroxyphenylacetate	HMDB0000669	met-d-Leu	GCST90200369	12:56220625-57115338	0.083183027486362	0.400699344902355	0.835545506941328	2.0
MR-IVW	leucine	HMDB0000687	2-hydroxyphenylacetate	HMDB0000669	met-d-Leu	GCST90200369	16:69315747-70908300	0.350638070464529	0.265961147903955	0.187376205413096	1.0
MR-IVW	leucine	HMDB0000687	2-hydroxyphenylacetate	HMDB0000669	met-d-Leu	GCST90200369	16:71899923-72399923	0.0665332047056325	0.40083810221279	0.868168573454675	1.0
MR-IVW	leucine	HMDB0000687	2-hydroxyphenylacetate	HMDB0000669	met-d-Leu	GCST90200369	17:6935779-7435779	-0.640978578705475	0.413550446017481	0.121155801431182	1.0
MR-IVW	leucine	HMDB0000687	2-hydroxyphenylacetate	HMDB0000669	met-d-Leu	GCST90200369	19:49054215-49554215	0.427065866279579	0.532816917561801	0.422828008975943	1.0
MR-IVW	glutamine	HMDB0000641	myo-inositol	HMDB0000211	bioa_006	GCST90200401	2:27200724-28253174	0.110960221279193	0.334838205777866	0.740354003934497	1.0
MR-IVW	glutamine	HMDB0000641	myo-inositol	HMDB0000211	bioa_006	GCST90200401	2:191299636-192089976	-0.186695894420099	0.317171295351871	0.556110869518085	1.0
MR-IVW	glutamine	HMDB0000641	myo-inositol	HMDB0000211	bioa_006	GCST90200401	6:20469561-20969561	-0.429360950028222	0.587137626743503	0.464609239983918	1.0
MR-IVW	glutamine	HMDB0000641	myo-inositol	HMDB0000211	bioa_006	GCST90200401	7:72732874-73232874	-0.0148148901623425	0.423928312104015	0.972122252245122	1.0
MR-IVW	glutamine	HMDB0000641	myo-inositol	HMDB0000211	bioa_006	GCST90200401	8:134082558-134582558	-0.0864383824838265	0.591766618031193	0.883867419428781	1.0
MR-IVW	glutamine	HMDB0000641	myo-inositol	HMDB0000211	bioa_006	GCST90200401	9:4032942-4532942	-0.22823328522859	0.513350709571139	0.656612283352218	1.0
MR-IVW	glutamine	HMDB0000641	myo-inositol	HMDB0000211	bioa_006	GCST90200401	10:64798306-65565800	-0.463850643698656	0.591637068676198	0.433032987543984	1.0
MR-IVW	glutamine	HMDB0000641	myo-inositol	HMDB0000211	bioa_006	GCST90200401	10:99109412-99609412	-0.0814611598785553	0.246195230921094	0.740734878352593	1.0
MR-IVW	glutamine	HMDB0000641	myo-inositol	HMDB0000211	bioa_006	GCST90200401	12:46679007-47711183	-0.279317327277933	0.260671623950245	0.2839314267821	1.0
MR-IVW	glutamine	HMDB0000641	myo-inositol	HMDB0000211	bioa_006	GCST90200401	12:56615040-57375879	0.0347756473840294	0.091397138146129	0.703582121877802	1.0
MR-IVW	glutamine	HMDB0000641	myo-inositol	HMDB0000211	bioa_006	GCST90200401	12:59344212-60165849	0.0872212758564632	0.382583009396266	0.819661786027656	1.0
MR-IVW	glutamine	HMDB0000641	myo-inositol	HMDB0000211	bioa_006	GCST90200401	14:100594368-101094368	-0.368448754637049	0.524949184640826	0.482757066725892	1.0
MR-IVW	glutamine	HMDB0000641	myo-inositol	HMDB0000211	bioa_006	GCST90200401	15:58477325-58977325	-0.576261456159494	0.574617775167752	0.315928184307754	1.0
MR-IVW	2-hydroxyphenylacetate	HMDB0000669	retinol (vitamin a)	HMDB0000305	GCST90200369	GCST90200405	9:131329579-131829579	0.047052881178995	0.098534817616481	0.632988016723136	1.0
MR-IVW	2-hydroxyphenylacetate	HMDB0000669	retinol (vitamin a)	HMDB0000305	GCST90200369	GCST90200405	12:122051275-122551275	0.0366488223986985	0.134088417801661	0.784608526425696	1.0
MR-IVW	s-1-pyrroline-5-carboxylate	HMDB0001301	pyruvate	HMDB0000243	GCST90200381	met-d-Pyruvate	1:18949448-19449448	0.0098789503275574	0.0391646743101827	0.800854518305215	1.0
MR-IVW	s-1-pyrroline-5-carboxylate	HMDB0001301	pyruvate	HMDB0000243	GCST90200381	met-d-Pyruvate	8:144432748-145014955	-0.0065167577128649	0.0112951179188219	0.563970874325845	3.0
MR-IVW	threonine	HMDB0000167	acetate	HMDB0000042	bioa_019	met-d-Acetate	2:27191397-28253174	0.261054190559226	0.0365099910689177	8.66437359529739e-13	1.0
MR-IVW	threonine	HMDB0000167	acetate	HMDB0000042	bioa_019	met-d-Acetate	6:126521687-127323798	0.0411647134420102	0.0870094209438251	0.636137274817877	1.0
MR-IVW	threonine	HMDB0000167	acetate	HMDB0000042	bioa_019	met-d-Acetate	8:74631674-75131674	-0.051392394112503	0.0506421197340572	0.310193915028893	1.0
MR-IVW	threonine	HMDB0000167	acetate	HMDB0000042	bioa_019	met-d-Acetate	12:46636543-47464292	-0.0523135033763761	0.0709224997376216	0.46074840565434	2.0
MR-IVW	threonine	HMDB0000167	acetate	HMDB0000042	bioa_019	met-d-Acetate	12:56615040-57115040	0.0825068967167409	0.0555303866271164	0.137332753131682	1.0
MR-IVW	threonine	HMDB0000167	acetate	HMDB0000042	bioa_019	met-d-Acetate	12:59727701-60227701	0.123138836533623	0.0880856554253288	0.162129805736428	1.0
MR-IVW	threonine	HMDB0000167	acetate	HMDB0000042	bioa_019	met-d-Acetate	16:1654524-2154524	0.0836014991271873	0.063833578309301	0.190304439401062	1.0
MR-IVW	threonine	HMDB0000167	acetate	HMDB0000042	bioa_019	met-d-Acetate	20:42792364-43292364	0.105247044906773	0.0859727285748495	0.220880164482307	1.0
MR-IVW	sarcosine	HMDB0000271	3-methyl-2-oxovalerate	HMDB0000491	bioa_031	M15676	6:42690673-43190673	-0.0669429742716292	0.284507640654434	0.813980460416924	1.0
MR-IVW	sarcosine	HMDB0000271	3-methyl-2-oxovalerate	HMDB0000491	bioa_031	M15676	9:136282183-136851769	0.0364738314359053	0.118442699544323	0.758124219908757	2.0
MR-IVW	3-aminoisobutyrate	HMDB0002166	pantothenate	HMDB0000210	GCST90200310	GCST90200279	3:66115384-66615384	-0.0038777395814687	0.166830990186165	0.981456023438441	1.0
MR-IVW	3-aminoisobutyrate	HMDB0002166	pantothenate	HMDB0000210	GCST90200310	GCST90200279	5:34511619-35593952	-0.0155785695055218	0.0241198749771841	0.518356410917365	7.0
MR-IVW	3-aminoisobutyrate	HMDB0002166	pantothenate	HMDB0000210	GCST90200310	GCST90200279	5:35822024-36322024	-0.18671111475352	0.168040667536168	0.266522416136608	1.0
MR-IVW	3-aminoisobutyrate	HMDB0002166	pantothenate	HMDB0000210	GCST90200310	GCST90200279	12:89320-602261	0.0491879557505182	0.0891357351573841	0.581063424337865	2.0
MR-IVW	histidine	HMDB0000177	4-hydroxyphenylpyruvate	HMDB0000707	M00059	GCST90200300	4:9731889-10602550	-0.360575380590177	0.13318935382428	0.006784544474846	1.0
MR-IVW	glutamate	HMDB0000148	beta-citrylglutamate	HMDB0241915	bioa_007	GCST90199911	12:121174861-121674861	0.0456808179718287	0.337256880378793	0.892257562647304	1.0
MR-IVW	flavin adenine dinucleotide (fad)	HMDB0001248	phosphate	HMDB0001429	GCST90200376	GCST90200393	2:69949756-70738470	-0.00246852264158	0.0426865107471832	0.953884755844458	2.0
MR-IVW	taurine	HMDB0000251	phosphate	HMDB0001429	bioa_034	GCST90200393	19:54074995-54574995	0.0288256089679473	0.116533552291317	0.804630494563914	1.0
MR-IVW	glycerol 3-phosphate	HMDB0000126	oleate (18:1n9)	HMDB0000207	GCST90199638	M01359	1:20921386-22251981	-0.0202198372000345	0.0712510902782563	0.776576801013999	3.0
MR-IVW	5,6-dihydrothymine	HMDB0000079	glycerol	HMDB0000131	GCST90200339	GCST90200325	22:50721854-51221854	0.170293613039078	0.159927342276485	0.286958014141572	1.0
MR-IVW	cystathionine	HMDB0000099	adenosine 5'-monophosphate (amp)	HMDB0000045	GCST90200383	GCST90200356	1:70631670-71131670	-0.165524648029141	0.0821089443628395	0.0438088706076257	1.0
MR-IVW	cystathionine	HMDB0000099	adenosine 5'-monophosphate (amp)	HMDB0000045	GCST90200383	GCST90200356	19:33152807-33652807	0.10529970823934	0.163768359031249	0.520237359767271	1.0
MR-IVW	cystathionine	HMDB0000099	leucine	HMDB0000687	GCST90200383	met-d-Leu	1:70631670-71131670	0.0024397418039081	0.0219478642183738	0.911488848312007	1.0
MR-IVW	cystathionine	HMDB0000099	leucine	HMDB0000687	GCST90200383	met-d-Leu	19:33152807-33652807	0.0012748791463455	0.043765851580037	0.976761275873683	1.0
MR-IVW	3-methyl-2-oxovalerate	HMDB0000491	arginine	HMDB0000517	M15676	bioa_002	2:27480940-27980940	-0.318470451551674	0.0832167367524622	0.0001297145148394	1.0
MR-IVW	3-methyl-2-oxovalerate	HMDB0000491	arginine	HMDB0000517	M15676	bioa_002	4:88976422-89476422	-0.090809606305398	0.0595863558434373	0.127508711191749	1.0
MR-IVW	phenylalanine	HMDB0000159	2-hydroxyglutarate	HMDB0059655	GCST90200396	GCST90199865	12:103005621-103594137	0.227597458235933	0.106139191747283	0.032006450755072	2.0
MR-IVW	alanine	HMDB0000161	isoleucine	HMDB0000172	bioa_001	met-d-Ile	1:206985954-207485954	-0.109217110563223	0.0928147917447536	0.239306900350259	1.0
MR-IVW	alanine	HMDB0000161	isoleucine	HMDB0000172	bioa_001	met-d-Ile	2:27143030-28594285	0.660839176075514	0.0587298738597374	2.25934905014252e-29	1.0
MR-IVW	alanine	HMDB0000161	isoleucine	HMDB0000172	bioa_001	met-d-Ile	2:64958074-65458074	-0.385037541167857	0.0807448388679566	1.85536781086952e-06	1.0
MR-IVW	alanine	HMDB0000161	isoleucine	HMDB0000172	bioa_001	met-d-Ile	3:71155270-71655270	0.384712149572621	0.137637784850197	0.0051882757364379	1.0
MR-IVW	alanine	HMDB0000161	isoleucine	HMDB0000172	bioa_001	met-d-Ile	4:88976422-89476422	-2.10977781640747	0.130252127960142	5.23949313729891e-59	1.0
MR-IVW	alanine	HMDB0000161	isoleucine	HMDB0000172	bioa_001	met-d-Ile	7:72732874-73232874	-0.461691974299081	0.123414545141336	0.0001833003899246	1.0
MR-IVW	alanine	HMDB0000161	isoleucine	HMDB0000172	bioa_001	met-d-Ile	8:145568681-146068681	-0.20729146745792	0.141231304836769	0.142173644783748	1.0
MR-IVW	alanine	HMDB0000161	isoleucine	HMDB0000172	bioa_001	met-d-Ile	9:4040541-4540541	0.207728222050374	0.12574767453097	0.0985457960888789	1.0
MR-IVW	alanine	HMDB0000161	isoleucine	HMDB0000172	bioa_001	met-d-Ile	11:116336283-116836283	0.0455123443692171	0.1298544900726	0.725973049938191	1.0
MR-IVW	alanine	HMDB0000161	isoleucine	HMDB0000172	bioa_001	met-d-Ile	12:46636543-47713425	0.107534174853632	0.0518165235724909	0.0379599130000145	2.0
MR-IVW	alanine	HMDB0000161	isoleucine	HMDB0000172	bioa_001	met-d-Ile	12:56615040-57115040	0.557088010012671	0.0691569001765499	7.920511274706719e-16	1.0
MR-IVW	alanine	HMDB0000161	isoleucine	HMDB0000172	bioa_001	met-d-Ile	12:59727701-60227701	0.234156836682044	0.101188690645187	0.0206643578740965	1.0
MR-IVW	alanine	HMDB0000161	isoleucine	HMDB0000172	bioa_001	met-d-Ile	14:75116447-75616447	-0.0685159590164909	0.143973689063012	0.634151162630162	1.0
MR-IVW	alanine	HMDB0000161	isoleucine	HMDB0000172	bioa_001	met-d-Ile	16:69621701-70931491	-0.566771733799647	0.362128587203803	0.117556691505006	3.0
MR-IVW	alanine	HMDB0000161	isoleucine	HMDB0000172	bioa_001	met-d-Ile	17:40568584-41068584	-0.406625143393501	0.146896855785235	0.0056384202856687	1.0
MR-IVW	alanine	HMDB0000161	isoleucine	HMDB0000172	bioa_001	met-d-Ile	22:18906543-19406543	-0.0643344520148624	0.148614645308451	0.665091467482378	1.0
MR-IVW	tyrosine	HMDB0000158	mannose	HMDB0000169	GCST90200427	M00584	6:111308006-112158646	0.103411571637358	0.122561862681314	0.398809120942747	1.0
MR-IVW	kynurenate	HMDB0000715	dimethylglycine	HMDB0000092	GCST90200454	GCST90200424	1:241463402-241963402	-0.0195864210778288	0.0522378547231876	0.707699966790138	1.0
MR-IVW	kynurenate	HMDB0000715	dimethylglycine	HMDB0000092	GCST90200454	GCST90200424	4:170711647-171211647	-0.0987104295961053	0.133027110971198	0.458067690846619	1.0
MR-IVW	kynurenate	HMDB0000715	dimethylglycine	HMDB0000092	GCST90200454	GCST90200424	16:58517848-59017848	0.334959620548023	0.15223301446162	0.0277850030570324	1.0
MR-IVW	bilirubin (z,z)	HMDB0000054	3-(4-hydroxyphenyl)lactate	HMDB0000755	GCST90200704	M32197	2:233988949-235124783	0.0362149322374908	0.026812382197131	0.176798154667207	2.0
MR-IVW	bilirubin (z,z)	HMDB0000054	3-(4-hydroxyphenyl)lactate	HMDB0000755	GCST90200704	M32197	12:21093886-21593886	-0.231913741733606	0.154609161155737	0.133614402537715	1.0
MR-IVW	alanine	HMDB0000161	theobromine	HMDB0002825	M32339	M18392	2:27480940-27980940	0.145210651923333	0.13047913651082	0.265749994484717	1.0
MR-IVW	alanine	HMDB0000161	theobromine	HMDB0002825	M32339	M18392	12:46962370-47462370	-0.117950202581796	0.174116965715985	0.498139921568559	1.0
MR-IVW	biliverdin	HMDB0001008	lactate	HMDB0000190	GCST90200706	M00527	2:233898737-234978158	0.0325405694504861	0.0300803727822112	0.279346989075036	2.0
MR-IVW	biliverdin	HMDB0001008	lactate	HMDB0000190	GCST90200706	M00527	12:21102315-21602315	0.0242763659899147	0.140802922741508	0.863112229226667	1.0
MR-IVW	guanidinoacetate	HMDB0000128	tyrosine	HMDB0000158	GCST90200384	GCST90200427	6:131647278-132147278	-0.125302624349466	0.16473827343095	0.446886250770723	1.0
MR-IVW	guanidinoacetate	HMDB0000128	tyrosine	HMDB0000158	GCST90200384	GCST90200427	11:64893892-65393892	0.0721141479349656	0.116365088167169	0.535440021115528	1.0
MR-IVW	guanidinoacetate	HMDB0000128	tyrosine	HMDB0000158	GCST90200384	GCST90200427	12:101043-601043	0.0889849472100228	0.14541786561811	0.540586835177725	1.0
MR-IVW	guanidinoacetate	HMDB0000128	tyrosine	HMDB0000158	GCST90200384	GCST90200427	14:100558168-101058168	-0.0352747503562539	0.153442491259391	0.818177976137513	1.0
MR-IVW	guanidinoacetate	HMDB0000128	tyrosine	HMDB0000158	GCST90200384	GCST90200427	20:61898912-62398912	-0.0330149105086064	0.135189549446654	0.807066632249954	1.0
MR-IVW	inositol 1-phosphate (i1p)	HMDB0000213	glycochenodeoxycholate	HMDB0000637	M01481	M32346	1:5349333-5849333	0.0449534237581275	0.0905879599974397	0.619724668370683	1.0
MR-IVW	inositol 1-phosphate (i1p)	HMDB0000213	glycochenodeoxycholate	HMDB0000637	M01481	M32346	4:31607204-32397858	-0.15832522458524	0.0861681532034711	0.0661511066988803	1.0
MR-IVW	inositol 1-phosphate (i1p)	HMDB0000213	glycochenodeoxycholate	HMDB0000637	M01481	M32346	4:66148855-66648855	-0.0405513491600636	0.0890539432534741	0.648852322436188	1.0
MR-IVW	inositol 1-phosphate (i1p)	HMDB0000213	glycochenodeoxycholate	HMDB0000637	M01481	M32346	6:20616244-21116244	0.157829633034432	0.0920672859367522	0.0864762654936655	1.0
MR-IVW	inositol 1-phosphate (i1p)	HMDB0000213	glycochenodeoxycholate	HMDB0000637	M01481	M32346	10:114775621-115275621	-0.0658178606746266	0.0886867783666581	0.458003507444505	1.0
MR-IVW	inositol 1-phosphate (i1p)	HMDB0000213	glycochenodeoxycholate	HMDB0000637	M01481	M32346	12:47079779-47579779	0.0080192074890807	0.09088435154292	0.929689666051994	1.0
MR-IVW	inositol 1-phosphate (i1p)	HMDB0000213	glycochenodeoxycholate	HMDB0000637	M01481	M32346	12:62771708-63271708	-0.0244164004833731	0.0915615018126513	0.789725820928056	1.0
MR-IVW	inositol 1-phosphate (i1p)	HMDB0000213	glycochenodeoxycholate	HMDB0000637	M01481	M32346	14:96380570-96880570	-0.0133537462343737	0.0925445669265928	0.885267287936435	1.0
MR-IVW	inositol 1-phosphate (i1p)	HMDB0000213	glycochenodeoxycholate	HMDB0000637	M01481	M32346	15:77060646-77560646	-0.0095876807635904	0.0874875869677627	0.91273530224508	1.0
MR-IVW	sphingosine 1-phosphate	HMDB0000277	glycochenodeoxycholate	HMDB0000637	GCST90199657	M32346	17:74160792-74684003	0.0642394483809824	0.177893857055028	0.718016387438887	1.0
MR-IVW	phenylpyruvate	HMDB0000205	caffeine	HMDB0001847	GCST90200365	M00569	9:131315554-131815554	-0.0193366321057317	0.139499988762783	0.889755289255434	1.0
MR-IVW	phenylpyruvate	HMDB0000205	caffeine	HMDB0001847	GCST90200365	M00569	16:58503995-59003995	-0.0094401494674887	0.166775973925651	0.954860828480682	1.0
MR-IVW	creatine	HMDB0000064	cystine	HMDB0000192	M27718	GCST90200382	2:211346498-211846498	-0.0174248922900287	0.112831077998118	0.877267983190042	1.0
MR-IVW	creatinine	HMDB0000562	threonine	HMDB0000167	GCST90200366	GCST90200432	16:20142332-20642332	0.106793520049945	0.172902883767571	0.536805872284259	1.0
MR-IVW	aspartate	HMDB0000191	adenosine 5'-monophosphate (amp)	HMDB0000045	bioa_004	GCST90200356	2:211431243-211931243	-0.217163932378006	0.326505508497718	0.505976508190272	1.0
MR-IVW	aspartate	HMDB0000191	adenosine 5'-monophosphate (amp)	HMDB0000045	bioa_004	GCST90200356	4:178111051-178611051	-0.0781557354832039	0.108439333637433	0.471074206316058	1.0
MR-IVW	aspartate	HMDB0000191	adenosine 5'-monophosphate (amp)	HMDB0000045	bioa_004	GCST90200356	12:101969766-102469766	-0.025307853413077	0.164311157153558	0.877590851740675	1.0
MR-IVW	citrate	HMDB0000094	3-hydroxybutyrate (bhba)	HMDB0000011	M01564	M00542	5:14625868-15125868	-0.0160873154956916	0.16546953081284	0.922549920858672	1.0
MR-IVW	citrate	HMDB0000094	3-hydroxybutyrate (bhba)	HMDB0000011	M01564	M00542	9:84927464-85427464	0.296314698998071	0.180258108557159	0.100210162202989	1.0
MR-IVW	citrate	HMDB0000094	3-hydroxybutyrate (bhba)	HMDB0000011	M01564	M00542	17:6345930-6933878	-0.0371464685649377	0.107638242558584	0.730015624155665	2.0
MR-IVW	citrate	HMDB0000094	3-hydroxybutyrate (bhba)	HMDB0000011	M01564	M00542	22:18904608-19404608	-0.0318835289310921	0.16397243450276	0.845827892312863	1.0
MR-IVW	phenylalanine	HMDB0000159	spermidine	HMDB0001257	GCST90200396	GCST90200423	12:103005621-103594137	0.0095220552186752	0.109156757480903	0.930486427133662	2.0
MR-IVW	3-(4-hydroxyphenyl)lactate	HMDB0000755	glucose	HMDB0000122	M32197	met-d-Glucose	17:79879970-80379970	0.0132891093850243	0.0364460278788677	0.715391832527905	1.0
MR-IVW	ornithine	HMDB0000214	choline phosphate	HMDB0001565	bioa_014	GCST90200363	2:219037276-219805573	-0.66098180633003	0.302695774707338	0.0289879332577436	1.0
MR-IVW	ornithine	HMDB0000214	choline phosphate	HMDB0001565	bioa_014	GCST90200363	4:144415809-145209327	-0.0233748921899153	0.272589642038414	0.931664190713652	1.0
MR-IVW	ornithine	HMDB0000214	choline phosphate	HMDB0001565	bioa_014	GCST90200363	6:131638147-132138147	0.277974673772069	0.245420667522899	0.257363051910778	1.0
MR-IVW	ornithine	HMDB0000214	choline phosphate	HMDB0001565	bioa_014	GCST90200363	10:97138162-97638162	0.496545468115107	0.327366842533182	0.129320703942478	1.0
MR-IVW	ornithine	HMDB0000214	choline phosphate	HMDB0001565	bioa_014	GCST90200363	12:46964292-47464292	0.166197922458535	0.30006199291593	0.579661918168025	1.0
MR-IVW	ornithine	HMDB0000214	choline phosphate	HMDB0001565	bioa_014	GCST90200363	12:132819894-133319894	0.109328941598958	0.349599584122075	0.754488705623444	1.0
MR-IVW	ornithine	HMDB0000214	choline phosphate	HMDB0001565	bioa_014	GCST90200363	19:12789284-13289284	0.418445020812805	0.302559326989211	0.166659320883812	1.0
MR-IVW	choline	HMDB0000097	eicosapentaenoate (epa; 20:5n3)	HMDB0001999	GCST90200327	GCST90200349	2:211290507-211790507	0.0579667957781067	0.177238091938557	0.743625468836295	1.0
MR-IVW	choline	HMDB0000097	eicosapentaenoate (epa; 20:5n3)	HMDB0001999	GCST90200327	GCST90200349	17:17175631-17675631	-0.157015406854884	0.151219182050551	0.299116466285574	1.0
MR-IVW	acetate	HMDB0000042	theobromine	HMDB0002825	met-d-Acetate	M18392	2:27480940-27980940	-0.617048224383517	0.554449129156201	0.265749994484717	1.0
MR-IVW	acetate	HMDB0000042	theobromine	HMDB0002825	met-d-Acetate	M18392	2:136358646-136858646	-0.495397751104725	0.688052432089893	0.4715249955585	1.0
MR-IVW	acetate	HMDB0000042	theobromine	HMDB0002825	met-d-Acetate	M18392	9:4513491-5013491	0.217084335486686	0.587936741943116	0.711955723174482	1.0
MR-IVW	acetate	HMDB0000042	theobromine	HMDB0002825	met-d-Acetate	M18392	12:111634608-112523499	-0.582075814930605	0.59146413452626	0.325053080758121	1.0
MR-IVW	acetate	HMDB0000042	theobromine	HMDB0002825	met-d-Acetate	M18392	12:112590766-113090766	-1.02613002169119	0.652991831985302	0.116083133738656	1.0
MR-IVW	acetate	HMDB0000042	theobromine	HMDB0002825	met-d-Acetate	M18392	20:24698737-26432690	-0.103914533919414	0.269896952887764	0.700225866844169	2.0
MR-IVW	acetate	HMDB0000042	theobromine	HMDB0002825	met-d-Acetate	M18392	20:29267804-29767804	-1.68156219946399	0.725547141900704	0.0204685104405192	1.0
MR-IVW	acetate	HMDB0000042	theobromine	HMDB0002825	met-d-Acetate	M18392	20:32973832-34017690	-0.0593636207629603	0.534272586866661	0.91152823790938	1.0
MR-IVW	1-methylurate	HMDB0003099	histidine	HMDB0000177	M34395	bioa_009	8:18010431-18510431	-0.0370301180433658	0.0245883917950636	0.132067173667662	1.0
MR-IVW	phenylalanine	HMDB0000159	1,7-dimethylurate	HMDB0011103	M00064	M34400	12:103007876-103507876	-0.098844148994026	0.1672747136822	0.554581334468174	1.0
MR-IVW	arachidonate (20:4n6)	HMDB0001043	3-hydroxybutyrate (bhba)	HMDB0000011	GCST90200358	met-d-bOHbutyrate	11:61052244-62029047	-0.0352972751008057	0.0127959107651207	0.0058070703391986	3.0
MR-IVW	oleamide	HMDB0002117	glucose	HMDB0000122	M32458	GCST90200440	12:21138621-21638621	0.0090569189530559	0.103079249363031	0.929985048969642	1.0
MR-IVW	oleamide	HMDB0002117	glucose	HMDB0000122	M32458	GCST90200440	19:15740431-16240431	-0.0408158621548101	0.163610056888581	0.802996954364256	1.0
MR-IVW	glutamate	HMDB0000148	creatine	HMDB0000064	bioa_007	GCST90200323	12:121174861-121674861	0.299353225068112	0.336038161907052	0.373019820479505	1.0
MR-IVW	glycine	HMDB0000123	5-oxoproline	HMDB0000267	bioa_008	M01494	1:75967169-76725029	0.209636460063475	0.372687040112848	0.573775403632734	1.0
MR-IVW	glycine	HMDB0000123	5-oxoproline	HMDB0000267	bioa_008	M01494	1:120004506-120504506	0.799512140271842	0.441110146356879	0.0699089739364698	1.0
MR-IVW	glycine	HMDB0000123	5-oxoproline	HMDB0000267	bioa_008	M01494	2:165258389-165758389	-0.102395068013988	0.546107029407941	0.851268623688207	1.0
MR-IVW	glycine	HMDB0000123	5-oxoproline	HMDB0000267	bioa_008	M01494	2:210575251-212439946	-0.0384150643810948	0.0573460761042774	0.502933457277617	6.0
MR-IVW	glycine	HMDB0000123	5-oxoproline	HMDB0000267	bioa_008	M01494	3:125660381-126160381	-0.611425560503941	0.286605731486223	0.0328973916454911	1.0
MR-IVW	glycine	HMDB0000123	5-oxoproline	HMDB0000267	bioa_008	M01494	4:186924683-187424683	-0.0725848046953305	0.544386035214991	0.893929766752774	1.0
MR-IVW	glycine	HMDB0000123	5-oxoproline	HMDB0000267	bioa_008	M01494	5:89976061-90476061	-1.77186851471965	0.600633394820216	0.0031777392947295	1.0
MR-IVW	glycine	HMDB0000123	5-oxoproline	HMDB0000267	bioa_008	M01494	5:131494202-131994202	0.310511715253018	0.543395501692783	0.567709166197354	1.0
MR-IVW	glycine	HMDB0000123	5-oxoproline	HMDB0000267	bioa_008	M01494	6:160525578-161025578	-1.20003537626182	0.545470625573554	0.0278068950269974	1.0
MR-IVW	glycine	HMDB0000123	5-oxoproline	HMDB0000267	bioa_008	M01494	7:55797215-56297215	0.0836081936047029	0.278693978682349	0.764177155622099	1.0
MR-IVW	glycine	HMDB0000123	5-oxoproline	HMDB0000267	bioa_008	M01494	8:8933358-9433358	-0.306969139063746	0.224611565168594	0.171729810514711	1.0
MR-IVW	glycine	HMDB0000123	5-oxoproline	HMDB0000267	bioa_008	M01494	8:126232077-126732077	-1.27213317017519e-308	0.319192481843173	1.0	1.0
MR-IVW	glycine	HMDB0000123	5-oxoproline	HMDB0000267	bioa_008	M01494	9:5720079-6894932	-0.242499171646377	0.195958095953966	0.215899568136399	3.0
MR-IVW	glycine	HMDB0000123	5-oxoproline	HMDB0000267	bioa_008	M01494	9:135887106-136387106	0.620564428513687	0.431696993748651	0.150575972824846	1.0
MR-IVW	glycine	HMDB0000123	5-oxoproline	HMDB0000267	bioa_008	M01494	10:64798306-65575478	-0.565531542769772	0.471276285641473	0.230139340443413	1.0
MR-IVW	glycine	HMDB0000123	5-oxoproline	HMDB0000267	bioa_008	M01494	12:46859387-47359387	-0.418179437949375	0.459997381744311	0.363302140886896	1.0
MR-IVW	glycine	HMDB0000123	5-oxoproline	HMDB0000267	bioa_008	M01494	12:56611458-57111458	-1.41526503324104	0.594411313961236	0.0172679439961754	1.0
MR-IVW	glycine	HMDB0000123	5-oxoproline	HMDB0000267	bioa_008	M01494	15:58217095-58717095	0.0743408942610352	0.557556706957776	0.893929766752774	1.0
MR-IVW	glycine	HMDB0000123	5-oxoproline	HMDB0000267	bioa_008	M01494	16:80861176-81361176	-0.131234189740647	0.246064105763713	0.593802857207702	1.0
MR-IVW	glycine	HMDB0000123	5-oxoproline	HMDB0000267	bioa_008	M01494	17:45188952-45974996	-1.27379997750028	0.516405396283895	0.0136377245403517	1.0
MR-IVW	glycine	HMDB0000123	5-oxoproline	HMDB0000267	bioa_008	M01494	19:17984588-18484588	-1.39159891389534e-308	0.558123969283476	1.0	1.0
MR-IVW	5,6-dihydrothymine	HMDB0000079	methionine	HMDB0000696	GCST90200339	M01302	22:50721854-51221854	0.167838237548631	0.17982668308782	0.350647889704461	1.0
MR-IVW	1-(1-enyl-stearoyl)-2-arachidonoyl-gpe (p-18:0/20:4)*	HMDB0005779	histidine	HMDB0000177	GCST90200058	GCST90200377	11:61307803-62000560	-0.0045749669074221	0.0649282630612869	0.943826047483896	2.0
MR-IVW	1-(1-enyl-stearoyl)-2-arachidonoyl-gpe (p-18:0/20:4)*	HMDB0005779	histidine	HMDB0000177	GCST90200058	GCST90200377	19:45162079-45662079	0.182607332609508	0.182491035751611	0.31700220265482	1.0
MR-IVW	1-(1-enyl-stearoyl)-2-arachidonoyl-gpe (p-18:0/20:4)*	HMDB0005779	histidine	HMDB0000177	GCST90200058	GCST90200377	19:55491205-55991205	0.110124645471376	0.182967268591098	0.547252905323073	1.0
MR-IVW	oleamide	HMDB0002117	pyruvate	HMDB0000243	M32458	M00599	12:21138621-21638621	0.0570843887343317	0.109204917578722	0.6011640564479	1.0
MR-IVW	oleamide	HMDB0002117	pyruvate	HMDB0000243	M32458	M00599	19:15740431-16240431	0.153173031972256	0.173327378284395	0.376846878886151	1.0
MR-IVW	glutamine	HMDB0000641	methionine sulfoxide	HMDB0002005	GCST90200419	GCST90199625	12:56335248-57115338	-0.208096710366877	0.0673971387011744	0.0020176672517764	1.0
MR-IVW	acetate	HMDB0000042	anthranilate	HMDB0001123	met-d-Acetate	GCST90200324	2:27480940-27980940	1.06770158444516	0.807331904179037	0.185999590239934	1.0
MR-IVW	acetate	HMDB0000042	anthranilate	HMDB0001123	met-d-Acetate	GCST90200324	2:136358646-136858646	-0.139543363217792	0.740348121191673	0.850497693147194	1.0
MR-IVW	acetate	HMDB0000042	anthranilate	HMDB0001123	met-d-Acetate	GCST90200324	9:4513491-5013491	0.127536349196357	0.598876744846112	0.831358738540366	1.0
MR-IVW	acetate	HMDB0000042	anthranilate	HMDB0001123	met-d-Acetate	GCST90200324	12:111634608-112523499	-0.918762789281211	0.70830895695749	0.194589378884554	1.0
MR-IVW	acetate	HMDB0000042	anthranilate	HMDB0001123	met-d-Acetate	GCST90200324	12:112590766-113090766	-0.700741448429421	0.72043660772257	0.330721222973162	1.0
MR-IVW	acetate	HMDB0000042	anthranilate	HMDB0001123	met-d-Acetate	GCST90200324	15:43683941-44183941	0.604780527981523	0.77895654134367	0.437513853020637	1.0
MR-IVW	acetate	HMDB0000042	anthranilate	HMDB0001123	met-d-Acetate	GCST90200324	20:23910811-24695002	-0.356113729337454	0.70125239415665	0.611575843387472	1.0
MR-IVW	acetate	HMDB0000042	anthranilate	HMDB0001123	met-d-Acetate	GCST90200324	20:24698737-26432690	0.338344423060671	0.601744289319122	0.573930193902111	3.0
MR-IVW	acetate	HMDB0000042	anthranilate	HMDB0001123	met-d-Acetate	GCST90200324	20:32973832-34017690	0.0314752999151902	0.61767511331716	0.959359231375874	1.0
MR-IVW	2-oxoarginine*	HMDB0004225	theobromine	HMDB0002825	GCST90199903	M18392	4:102938709-103438709	-0.459283022702724	0.193382325348515	0.0175489501914766	1.0
MR-IVW	2-oxoarginine*	HMDB0004225	theobromine	HMDB0002825	GCST90199903	M18392	6:160310824-160819068	0.193743144970305	0.154994515976245	0.211299547333712	1.0
MR-IVW	adenosine	HMDB0000050	histidine	HMDB0000177	M00555	bioa_009	1:109564880-110064880	-0.0328653528753714	0.0524168307422193	0.53065923515817	1.0
MR-IVW	adenosine	HMDB0000050	histidine	HMDB0000177	M00555	bioa_009	6:96128415-96628415	-0.175835478032603	0.0545057278464358	0.0012553335701376	1.0
MR-IVW	cystine	HMDB0000192	threonine	HMDB0000167	M31454	GCST90200432	22:24745202-25245202	0.0743550605480297	0.0724872706969341	0.305001357190146	1.0
MR-IVW	2-aminobutyrate	HMDB0000452	3-hydroxybutyrate (bhba)	HMDB0000011	GCST90200305	M00542	2:64970910-65470910	0.199391405910593	0.101099867785653	0.0485842439243543	1.0
MR-IVW	2-aminobutyrate	HMDB0000452	3-hydroxybutyrate (bhba)	HMDB0000011	GCST90200305	M00542	4:88993818-89493818	-0.0384857479318529	0.135712900601798	0.776730664331887	1.0
MR-IVW	1-stearoyl-2-oleoyl-gps (18:0/18:1)	HMDB0010163	anthranilate	HMDB0001123	GCST90199652	GCST90200324	3:56598999-57098999	0.108236898866619	0.156482133089492	0.489132942550189	1.0
MR-IVW	myo-inositol	HMDB0000211	docosapentaenoate (n6 dpa; 22:5n6)	HMDB0001976	M19934	GCST90199796	16:24681798-25181798	0.0467706751475677	0.138958071799824	0.736432627129891	1.0
MR-IVW	myo-inositol	HMDB0000211	docosapentaenoate (n6 dpa; 22:5n6)	HMDB0001976	M19934	GCST90199796	19:18368867-18868867	-0.0207518543457226	0.138283255046511	0.880711178425835	1.0
MR-IVW	asparagine	HMDB0000168	guanidinoacetate	HMDB0000128	GCST90200452	GCST90200384	2:211293055-211793055	-0.882243449738417	0.180032152473305	9.56041764292359e-07	1.0
MR-IVW	asparagine	HMDB0000168	guanidinoacetate	HMDB0000128	GCST90200452	GCST90200384	7:97139584-97639584	0.130530049258399	0.171667298275363	0.447035588893062	1.0
MR-IVW	asparagine	HMDB0000168	guanidinoacetate	HMDB0000128	GCST90200452	GCST90200384	11:61850353-62350353	-0.107224317411065	0.138208570772631	0.437858076094722	1.0
MR-IVW	asparagine	HMDB0000168	guanidinoacetate	HMDB0000128	GCST90200452	GCST90200384	14:103842789-104825326	-0.0016990890664957	0.0383405887905978	0.964652777223802	2.0
MR-IVW	aspartate	HMDB0000191	7-methylxanthine	HMDB0001991	bioa_004	GCST90199754	2:211431243-211931243	-0.0438482281774968	0.330540505331216	0.894465329916028	1.0
MR-IVW	aspartate	HMDB0000191	7-methylxanthine	HMDB0001991	bioa_004	GCST90199754	4:178111051-178611051	-0.180470176817259	0.109761575940756	0.100134532639915	1.0
MR-IVW	aspartate	HMDB0000191	7-methylxanthine	HMDB0001991	bioa_004	GCST90199754	12:101969766-102469766	0.0833770951135945	0.166335075212848	0.616188256915739	1.0
MR-IVW	mannose	HMDB0000169	citrulline	HMDB0000904	GCST90200435	GCST90200403	2:27176853-28662558	0.0966243988368971	0.172508401480465	0.575401570838609	2.0
MR-IVW	mannose	HMDB0000169	citrulline	HMDB0000904	GCST90200435	GCST90200403	12:22996345-23496345	-0.228316686618699	0.183426290753178	0.213230052860375	1.0
MR-IVW	kynurenate	HMDB0000715	adenosine 5'-diphosphate (adp)	HMDB0001341	GCST90200454	GCST90200355	1:241463402-241963402	-0.199129050702966	0.0697328598418306	0.0042955794743714	1.0
MR-IVW	kynurenate	HMDB0000715	adenosine 5'-diphosphate (adp)	HMDB0001341	GCST90200454	GCST90200355	4:170711647-171211647	0.0870481537651548	0.177736177776708	0.624303406926143	1.0
MR-IVW	kynurenate	HMDB0000715	adenosine 5'-diphosphate (adp)	HMDB0001341	GCST90200454	GCST90200355	16:58517848-59017848	0.289424639244683	0.203410647586051	0.154777078468062	1.0
MR-IVW	glycerol 3-phosphate	HMDB0000126	phosphate	HMDB0001429	GCST90199638	M11438	1:20921386-22251981	0.0437502427415496	0.0711109112533248	0.53839655369451	3.0
MR-IVW	asparagine	HMDB0000168	glucose	HMDB0000122	M34283	met-d-Glucose	11:61916235-62416235	0.0066341222979059	0.0450736566713019	0.882986767939259	1.0
MR-IVW	asparagine	HMDB0000168	glucose	HMDB0000122	M34283	met-d-Glucose	14:104016664-104812812	-0.0304551194653957	0.0207027875013576	0.141273887068385	1.0
MR-IVW	serine	HMDB0000187	5,6-dihydrothymine	HMDB0000079	bioa_018	GCST90200339	1:11610843-12110843	-0.0515294486094082	0.338101990558092	0.87886514669348	1.0
MR-IVW	serine	HMDB0000187	5,6-dihydrothymine	HMDB0000079	bioa_018	GCST90200339	1:119427250-120522606	0.0082915684379984	0.0951747446215561	0.930576590082139	5.0
MR-IVW	serine	HMDB0000187	5,6-dihydrothymine	HMDB0000079	bioa_018	GCST90200339	2:27480940-27980940	0.197792223062588	0.304375316317552	0.515802014382255	1.0
MR-IVW	serine	HMDB0000187	5,6-dihydrothymine	HMDB0000079	bioa_018	GCST90200339	2:211315692-212076215	0.242383043183265	0.142090707521187	0.0880391439146911	1.0
MR-IVW	serine	HMDB0000187	5,6-dihydrothymine	HMDB0000079	bioa_018	GCST90200339	3:125660381-126160381	-0.191287639034218	0.348336371306992	0.582905034467945	1.0
MR-IVW	serine	HMDB0000187	5,6-dihydrothymine	HMDB0000079	bioa_018	GCST90200339	7:55551853-56922308	0.325956774954058	0.127146523035138	0.010358358711443	1.0
MR-IVW	serine	HMDB0000187	5,6-dihydrothymine	HMDB0000079	bioa_018	GCST90200339	8:126232621-126732621	0.528332290001714	0.289418050456224	0.0679257993000368	1.0
MR-IVW	serine	HMDB0000187	5,6-dihydrothymine	HMDB0000079	bioa_018	GCST90200339	10:65065800-65565800	0.184899634375791	0.342263875626302	0.589041607486826	1.0
MR-IVW	threonine	HMDB0000167	taurine	HMDB0000251	GCST90200432	bioa_034	2:27589369-28089369	-0.099388633027727	0.095750128157733	0.299270055086405	1.0
MR-IVW	threonine	HMDB0000167	taurine	HMDB0000251	GCST90200432	bioa_034	2:211290507-211790507	0.170642826459134	0.0805679067323571	0.0341750676847967	1.0
MR-IVW	threonine	HMDB0000167	taurine	HMDB0000251	GCST90200432	bioa_034	14:100594368-101094368	-0.0484488770547507	0.106715588226322	0.649828826794346	1.0
MR-IVW	stearoyl sphingomyelin (d18:1/18:0)	HMDB0001348	n-acetylornithine	HMDB0003357	GCST90200335	bioa_023	14:63982386-64482386	0.0037130183620545	0.0589367993977066	0.949766504322667	1.0
MR-IVW	serine	HMDB0000187	cortisol	HMDB0000063	bioa_018	GCST90200378	1:11610843-12110843	0.0819005663680299	0.338637308623382	0.808893801063117	1.0
MR-IVW	serine	HMDB0000187	cortisol	HMDB0000063	bioa_018	GCST90200378	1:119427250-120522606	-0.0367658323166075	0.0808356799743551	0.649237420123054	5.0
MR-IVW	serine	HMDB0000187	cortisol	HMDB0000063	bioa_018	GCST90200378	2:27480940-27980940	0.156651403300346	0.304860811370146	0.607359905324558	1.0
MR-IVW	serine	HMDB0000187	cortisol	HMDB0000063	bioa_018	GCST90200378	2:211315692-212076215	0.0113394862804276	0.142341122676737	0.936504363273469	1.0
MR-IVW	serine	HMDB0000187	cortisol	HMDB0000063	bioa_018	GCST90200378	3:125660381-126160381	0.39234218420213	0.348868119916005	0.260752380467154	1.0
MR-IVW	serine	HMDB0000187	cortisol	HMDB0000063	bioa_018	GCST90200378	7:55551853-56922308	0.0437116582976393	0.127398099783053	0.7315151398338	1.0
MR-IVW	serine	HMDB0000187	cortisol	HMDB0000063	bioa_018	GCST90200378	8:126232621-126732621	-0.269755099663906	0.289920355391735	0.352140452514793	1.0
MR-IVW	serine	HMDB0000187	cortisol	HMDB0000063	bioa_018	GCST90200378	10:65065800-65565800	-1.19592928696885	0.342557900687997	0.0004809026831585	1.0
MR-IVW	1-stearoyl-2-oleoyl-gps (18:0/18:1)	HMDB0010163	hippurate	HMDB0000714	GCST90199652	GCST90199624	3:56598999-57098999	-0.0458548633238382	0.130824859844533	0.72595918880589	1.0
MR-IVW	phosphoethanolamine	HMDB0000224	glucuronate	HMDB0000127	GCST90200281	GCST90199641	1:21573292-22073292	0.0650205141475806	0.172669822218921	0.70650076533856	1.0
MR-IVW	phosphoethanolamine	HMDB0000224	glucuronate	HMDB0000127	GCST90200281	GCST90199641	1:27206842-27706842	0.230419139225754	0.185497478977783	0.214174371325572	1.0
MR-IVW	arachidonate (20:4n6)	HMDB0001043	urate	HMDB0000289	GCST90200358	M01604	11:61052244-62029047	-0.138218132993481	0.0516886888609104	0.0074941300843395	2.0
MR-IVW	1-methylurate	HMDB0003099	oleamide	HMDB0002117	M34395	M32458	8:18010431-18510431	-0.0842881599684231	0.0842881599684231	0.317310507862914	1.0
MR-IVW	urate	HMDB0000289	alpha-ketoglutaramate*	HMDB0001552	M01604	GCST90199885	4:9676051-10553081	-0.0873780196988312	0.0480988250323464	0.0692729865002159	1.0
MR-IVW	tyrosine	HMDB0000158	glycine	HMDB0000123	GCST90200427	bioa_008	6:111308006-112158646	0.0379560311732184	0.0371389737507021	0.306780900409567	1.0
MR-IVW	dehydroepiandrosterone sulfate (dhea-s)	HMDB0001032	3-hydroxybutyrate (bhba)	HMDB0000011	GCST90199673	GCST90200367	5:77737524-78237524	0.30858268179628	0.175996511551152	0.0795427293510755	1.0
MR-IVW	dehydroepiandrosterone sulfate (dhea-s)	HMDB0001032	3-hydroxybutyrate (bhba)	HMDB0000011	GCST90199673	GCST90200367	7:98825038-100067196	-0.0931228440724935	0.0869617943077135	0.284237880748183	1.0
MR-IVW	dehydroepiandrosterone sulfate (dhea-s)	HMDB0001032	3-hydroxybutyrate (bhba)	HMDB0000011	GCST90199673	GCST90200367	13:22064146-22564146	0.0350356150267707	0.165080214331333	0.831924573354566	1.0
MR-IVW	dehydroepiandrosterone sulfate (dhea-s)	HMDB0001032	3-hydroxybutyrate (bhba)	HMDB0000011	GCST90199673	GCST90200367	16:81331584-81831584	0.0965777317241899	0.166896772322503	0.562813574775491	1.0
MR-IVW	phenylalanine	HMDB0000159	taurochenodeoxycholate	HMDB0000951	GCST90200396	M18494	12:103005621-103594137	0.14581475766322	0.154147029529689	0.344176157124169	1.0
MR-IVW	phenylalanine	HMDB0000159	lactate	HMDB0000190	GCST90200396	met-d-Lactate	12:103005621-103594137	-0.0326215969859512	0.0276161147553844	0.237502540291648	2.0
MR-IVW	methionine	HMDB0000696	5,6-dihydrothymine	HMDB0000079	bioa_013	GCST90200339	5:89993899-90493899	-0.0728949422662633	0.257227936520406	0.776880523317282	1.0
MR-IVW	methionine	HMDB0000696	5,6-dihydrothymine	HMDB0000079	bioa_013	GCST90200339	12:46900176-47464292	-0.0601603556238294	0.338815548394211	0.8590679220667	1.0
MR-IVW	methionine	HMDB0000696	5,6-dihydrothymine	HMDB0000079	bioa_013	GCST90200339	12:56615040-57115040	-0.143724378629025	0.338046608484954	0.670719000746238	1.0
MR-IVW	glycine	HMDB0000123	hydroxy-n6,n6,n6-trimethyllysine*	HMDB01422	met-d-Gly	GCST90200240	1:11606378-12106378	0.778464289267693	0.661261400681849	0.239099173507391	1.0
MR-IVW	glycine	HMDB0000123	hydroxy-n6,n6,n6-trimethyllysine*	HMDB01422	met-d-Gly	GCST90200240	1:75982013-76482013	0.427621508274563	0.374097134235012	0.253006979669488	1.0
MR-IVW	glycine	HMDB0000123	hydroxy-n6,n6,n6-trimethyllysine*	HMDB01422	met-d-Gly	GCST90200240	1:120004506-120504506	-0.319096895259952	0.608015890221858	0.599710618570112	2.0
MR-IVW	glycine	HMDB0000123	hydroxy-n6,n6,n6-trimethyllysine*	HMDB01422	met-d-Gly	GCST90200240	1:151589838-152089838	0.5072542330592	0.72550935152046	0.484445917312939	1.0
MR-IVW	glycine	HMDB0000123	hydroxy-n6,n6,n6-trimethyllysine*	HMDB01422	met-d-Gly	GCST90200240	2:165276338-165776338	0.502493227971414	0.5954638446965	0.398742848515358	1.0
MR-IVW	glycine	HMDB0000123	hydroxy-n6,n6,n6-trimethyllysine*	HMDB01422	met-d-Gly	GCST90200240	2:208538752-212979649	0.060471911683026	0.0265322632256197	0.0226561256470675	61.0
MR-IVW	glycine	HMDB0000123	hydroxy-n6,n6,n6-trimethyllysine*	HMDB01422	met-d-Gly	GCST90200240	2:226790540-227290540	-0.193111344000722	0.661063291972324	0.770193100007854	1.0
MR-IVW	glycine	HMDB0000123	hydroxy-n6,n6,n6-trimethyllysine*	HMDB01422	met-d-Gly	GCST90200240	3:12110357-12610357	-0.962176557489306	0.673678698231447	0.153222067713306	1.0
MR-IVW	glycine	HMDB0000123	hydroxy-n6,n6,n6-trimethyllysine*	HMDB01422	met-d-Gly	GCST90200240	3:48534270-49826414	-0.411677304269598	0.604890792827814	0.496136523304329	1.0
MR-IVW	glycine	HMDB0000123	hydroxy-n6,n6,n6-trimethyllysine*	HMDB01422	met-d-Gly	GCST90200240	3:125116791-126249375	0.0637265354321676	0.165656549429453	0.700466579692204	5.0
MR-IVW	glycine	HMDB0000123	hydroxy-n6,n6,n6-trimethyllysine*	HMDB01422	met-d-Gly	GCST90200240	4:102676923-103438709	-0.213246275330834	0.563430850742845	0.705075410245183	1.0
MR-IVW	glycine	HMDB0000123	hydroxy-n6,n6,n6-trimethyllysine*	HMDB01422	met-d-Gly	GCST90200240	5:90005685-90505685	-0.591698518989483	0.560811205611813	0.291390505954108	1.0
MR-IVW	glycine	HMDB0000123	hydroxy-n6,n6,n6-trimethyllysine*	HMDB01422	met-d-Gly	GCST90200240	5:131427047-131927047	1.38663402500239	0.64648371836447	0.0319619445197864	1.0
MR-IVW	glycine	HMDB0000123	hydroxy-n6,n6,n6-trimethyllysine*	HMDB01422	met-d-Gly	GCST90200240	6:131620261-132120261	0.714504522715386	0.73245138020888	0.329313519216186	1.0
MR-IVW	glycine	HMDB0000123	hydroxy-n6,n6,n6-trimethyllysine*	HMDB01422	met-d-Gly	GCST90200240	6:160518860-161018860	0.632864408116933	0.635686863487513	0.319463982351119	1.0
MR-IVW	glycine	HMDB0000123	hydroxy-n6,n6,n6-trimethyllysine*	HMDB01422	met-d-Gly	GCST90200240	7:55560073-56715237	-0.157374519729839	0.256809037816276	0.540003591798389	2.0
MR-IVW	glycine	HMDB0000123	hydroxy-n6,n6,n6-trimethyllysine*	HMDB01422	met-d-Gly	GCST90200240	8:8915380-9434231	-0.26534969223795	0.22253616749004	0.233108726747846	2.0
MR-IVW	glycine	HMDB0000123	hydroxy-n6,n6,n6-trimethyllysine*	HMDB01422	met-d-Gly	GCST90200240	8:17169461-17669461	-0.617033847024759	0.58395184608095	0.290670469571464	1.0
MR-IVW	glycine	HMDB0000123	hydroxy-n6,n6,n6-trimethyllysine*	HMDB01422	met-d-Gly	GCST90200240	8:126212070-126756694	0.72191808390209	0.313563532812567	0.0213181228273864	2.0
MR-IVW	glycine	HMDB0000123	hydroxy-n6,n6,n6-trimethyllysine*	HMDB01422	met-d-Gly	GCST90200240	9:5668443-7086536	0.0921910604367855	0.195140669465123	0.636617137974667	4.0
MR-IVW	glycine	HMDB0000123	hydroxy-n6,n6,n6-trimethyllysine*	HMDB01422	met-d-Gly	GCST90200240	11:8005408-8505408	0.367749682790099	0.555036168133157	0.507606717602032	1.0
MR-IVW	glycine	HMDB0000123	hydroxy-n6,n6,n6-trimethyllysine*	HMDB01422	met-d-Gly	GCST90200240	12:115016-615016	0.0636653037317845	0.630071908166106	0.919515131493629	1.0
MR-IVW	glycine	HMDB0000123	hydroxy-n6,n6,n6-trimethyllysine*	HMDB01422	met-d-Gly	GCST90200240	12:21136493-21636493	-0.466842369026298	0.651925020036793	0.47393068140488	1.0
MR-IVW	glycine	HMDB0000123	hydroxy-n6,n6,n6-trimethyllysine*	HMDB01422	met-d-Gly	GCST90200240	12:46468358-47667420	0.778619962999541	0.380911492239743	0.0409439850640304	2.0
MR-IVW	glycine	HMDB0000123	hydroxy-n6,n6,n6-trimethyllysine*	HMDB01422	met-d-Gly	GCST90200240	12:56615338-57115338	0.406681206862344	0.394332913580067	0.30239341399968	1.0
MR-IVW	glycine	HMDB0000123	hydroxy-n6,n6,n6-trimethyllysine*	HMDB01422	met-d-Gly	GCST90200240	12:57516305-58016305	1.15697830468148	0.625834852996543	0.0645017411687303	1.0
MR-IVW	glycine	HMDB0000123	hydroxy-n6,n6,n6-trimethyllysine*	HMDB01422	met-d-Gly	GCST90200240	12:59343804-59843804	0.150274995857716	0.670344720905784	0.822620592285264	1.0
MR-IVW	glycine	HMDB0000123	hydroxy-n6,n6,n6-trimethyllysine*	HMDB01422	met-d-Gly	GCST90200240	13:50472895-50972895	-0.71814247624579	0.687052937445359	0.295907175405071	1.0
MR-IVW	glycine	HMDB0000123	hydroxy-n6,n6,n6-trimethyllysine*	HMDB01422	met-d-Gly	GCST90200240	14:100551720-101051720	-0.852358892163626	0.6882548588986	0.215554817174386	1.0
MR-IVW	glycine	HMDB0000123	hydroxy-n6,n6,n6-trimethyllysine*	HMDB01422	met-d-Gly	GCST90200240	15:42451374-42951374	-0.569025747403891	0.64967232816257	0.381103015519189	1.0
MR-IVW	glycine	HMDB0000123	hydroxy-n6,n6,n6-trimethyllysine*	HMDB01422	met-d-Gly	GCST90200240	15:43028726-44613739	0.0540556692152804	0.473633596428808	0.90913496387612	1.0
MR-IVW	glycine	HMDB0000123	hydroxy-n6,n6,n6-trimethyllysine*	HMDB01422	met-d-Gly	GCST90200240	15:58180763-58713267	0.6060930779525	0.367236656451185	0.0988579786017417	2.0
MR-IVW	glycine	HMDB0000123	hydroxy-n6,n6,n6-trimethyllysine*	HMDB01422	met-d-Gly	GCST90200240	16:79678196-80178196	-0.0130332892391461	0.647065568223624	0.983929979196004	1.0
MR-IVW	glycine	HMDB0000123	hydroxy-n6,n6,n6-trimethyllysine*	HMDB01422	met-d-Gly	GCST90200240	16:80626853-81422810	0.437299451571593	0.175100109338777	0.012509880189498	2.0
MR-IVW	glycine	HMDB0000123	hydroxy-n6,n6,n6-trimethyllysine*	HMDB01422	met-d-Gly	GCST90200240	17:45235982-45996386	0.132571173113797	0.371373099039946	0.72110999516035	1.0
MR-IVW	glycine	HMDB0000123	hydroxy-n6,n6,n6-trimethyllysine*	HMDB01422	met-d-Gly	GCST90200240	19:17984588-18484588	1.07970281854985	0.45958012615873	0.0188075114058582	1.0
MR-IVW	tyrosine	HMDB0000158	glycerophosphorylcholine (gpc)	HMDB0000086	bioa_021	GCST90199629	4:99820973-100320973	0.0234983754255657	0.551702935430376	0.966026420222342	1.0
MR-IVW	tyrosine	HMDB0000158	glycerophosphorylcholine (gpc)	HMDB0000086	bioa_021	GCST90199629	6:111242119-112017012	-0.0318355592662477	0.309268309362981	0.918011926651239	2.0
MR-IVW	tyrosine	HMDB0000158	glycerophosphorylcholine (gpc)	HMDB0000086	bioa_021	GCST90199629	6:112114361-112614361	-0.390538814546354	0.572918529825081	0.495450466993227	1.0
MR-IVW	tyrosine	HMDB0000158	glycerophosphorylcholine (gpc)	HMDB0000086	bioa_021	GCST90199629	7:27926305-28426305	-0.856046622361797	0.468235985091461	0.0675139038648114	1.0
MR-IVW	tyrosine	HMDB0000158	glycerophosphorylcholine (gpc)	HMDB0000086	bioa_021	GCST90199629	10:64816186-65575478	0.939189682250394	0.466140245956557	0.0439232896417757	1.0
MR-IVW	tyrosine	HMDB0000158	glycerophosphorylcholine (gpc)	HMDB0000086	bioa_021	GCST90199629	11:61310081-61810081	-1.76144725906087	0.554096879048537	0.0014780867876594	1.0
MR-IVW	tyrosine	HMDB0000158	glycerophosphorylcholine (gpc)	HMDB0000086	bioa_021	GCST90199629	12:46678393-47435518	-0.0667371754090387	0.434850404547025	0.878026406531943	1.0
MR-IVW	tyrosine	HMDB0000158	glycerophosphorylcholine (gpc)	HMDB0000086	bioa_021	GCST90199629	12:56615040-57115040	0.100634319138719	0.334365691406141	0.763436739303395	1.0
MR-IVW	tyrosine	HMDB0000158	glycerophosphorylcholine (gpc)	HMDB0000086	bioa_021	GCST90199629	12:57594049-58094049	-0.259428158541076	0.502063095665658	0.605348690411585	1.0
MR-IVW	tyrosine	HMDB0000158	glycerophosphorylcholine (gpc)	HMDB0000086	bioa_021	GCST90199629	12:59727701-60227701	0.831482757308834	0.490009818936201	0.0897213197039864	1.0
MR-IVW	tyrosine	HMDB0000158	glycerophosphorylcholine (gpc)	HMDB0000086	bioa_021	GCST90199629	12:120845172-121674861	-0.166745109180212	0.452864169522592	0.712723250980317	1.0
MR-IVW	tyrosine	HMDB0000158	glycerophosphorylcholine (gpc)	HMDB0000086	bioa_021	GCST90199629	12:122092964-122592964	0.842651979593946	0.524279920510732	0.10799825065935	1.0
MR-IVW	tyrosine	HMDB0000158	glycerophosphorylcholine (gpc)	HMDB0000086	bioa_021	GCST90199629	15:60649639-61149639	-0.296426632433956	0.564207855935149	0.59931522404732	1.0
MR-IVW	tyrosine	HMDB0000158	glycerophosphorylcholine (gpc)	HMDB0000086	bioa_021	GCST90199629	16:71153235-72438683	0.209325892170589	0.246398955431298	0.395580603398742	2.0
MR-IVW	citrate	HMDB0000094	taurocholate	HMDB0000036	met-d-Citrate	M18497	1:206967359-207467359	-0.209905656964487	0.419811313928977	0.617075077451976	1.0
MR-IVW	citrate	HMDB0000094	taurocholate	HMDB0000036	met-d-Citrate	M18497	2:6909613-7409613	-1.48309719159171	0.967783760614929	0.125407103635138	1.0
MR-IVW	citrate	HMDB0000094	taurocholate	HMDB0000036	met-d-Citrate	M18497	2:211290507-211790507	-0.880336304352537	0.864330189727943	0.30843160481013	1.0
MR-IVW	citrate	HMDB0000094	taurocholate	HMDB0000036	met-d-Citrate	M18497	2:241907241-242693157	-0.168021414726113	0.924117780993637	0.855725415320074	1.0
MR-IVW	citrate	HMDB0000094	taurocholate	HMDB0000036	met-d-Citrate	M18497	4:77164144-77664144	0.672998275429545	0.836149372503373	0.420890056776579	1.0
MR-IVW	citrate	HMDB0000094	taurocholate	HMDB0000036	met-d-Citrate	M18497	5:14438417-15122542	0.142154356499937	0.207548646718834	0.493393986916267	3.0
MR-IVW	citrate	HMDB0000094	taurocholate	HMDB0000036	met-d-Citrate	M18497	5:43252947-44074677	0.479253657929168	0.522101122760202	0.358654136242839	2.0
MR-IVW	citrate	HMDB0000094	taurocholate	HMDB0000036	met-d-Citrate	M18497	5:176569252-177069252	-0.93978378798843	0.971461893201526	0.333348455410028	1.0
MR-IVW	citrate	HMDB0000094	taurocholate	HMDB0000036	met-d-Citrate	M18497	6:18111878-18611878	-0.981059586406961	0.731335328048826	0.179770040387914	1.0
MR-IVW	citrate	HMDB0000094	taurocholate	HMDB0000036	met-d-Citrate	M18497	7:72772933-73272933	0.660750150077265	0.573936261745946	0.249625080452932	1.0
MR-IVW	citrate	HMDB0000094	taurocholate	HMDB0000036	met-d-Citrate	M18497	8:126256694-126756694	0.366650184545989	0.536880627370911	0.494653079736033	1.0
MR-IVW	citrate	HMDB0000094	taurocholate	HMDB0000036	met-d-Citrate	M18497	9:95648531-96148531	0.311829502543787	0.884725565356806	0.724494049096637	1.0
MR-IVW	citrate	HMDB0000094	taurocholate	HMDB0000036	met-d-Citrate	M18497	9:135899500-136399500	0.0406185348951017	0.903762401416115	0.964152088625313	1.0
MR-IVW	citrate	HMDB0000094	taurocholate	HMDB0000036	met-d-Citrate	M18497	10:64654071-65607438	0.419034869205373	0.692690293992559	0.545220012560199	1.0
MR-IVW	citrate	HMDB0000094	taurocholate	HMDB0000036	met-d-Citrate	M18497	10:94589724-95089724	-0.952879467971772	0.919248427925714	0.29992913633754	1.0
MR-IVW	citrate	HMDB0000094	taurocholate	HMDB0000036	met-d-Citrate	M18497	11:13111524-13611524	-0.976496741490803	0.87014561122943	0.261767966357182	1.0
MR-IVW	citrate	HMDB0000094	taurocholate	HMDB0000036	met-d-Citrate	M18497	11:61356683-61856683	-0.307399514643639	0.708726658761721	0.664480931259462	1.0
MR-IVW	citrate	HMDB0000094	taurocholate	HMDB0000036	met-d-Citrate	M18497	12:20812570-21569526	0.634311046571762	0.687807158933235	0.356412674003005	1.0
MR-IVW	citrate	HMDB0000094	taurocholate	HMDB0000036	met-d-Citrate	M18497	12:120844110-121665390	0.697011542213008	0.531618972874328	0.189820227402506	1.0
MR-IVW	citrate	HMDB0000094	taurocholate	HMDB0000036	met-d-Citrate	M18497	14:55030981-55530981	0.849588762072389	0.952917125027139	0.372625458774082	1.0
MR-IVW	citrate	HMDB0000094	taurocholate	HMDB0000036	met-d-Citrate	M18497	14:102387585-102887585	1.28595673442122	0.893489419370587	0.150079041879543	1.0
MR-IVW	citrate	HMDB0000094	taurocholate	HMDB0000036	met-d-Citrate	M18497	15:42429423-42929423	-0.640206622327265	0.847704420868121	0.450114662290616	1.0
MR-IVW	citrate	HMDB0000094	taurocholate	HMDB0000036	met-d-Citrate	M18497	15:43028726-45186579	0.0141286096874062	0.838297508119727	0.986553144013094	1.0
MR-IVW	citrate	HMDB0000094	taurocholate	HMDB0000036	met-d-Citrate	M18497	17:6092241-7020419	-0.229106019431543	0.131949781511642	0.0825086418536308	6.0
MR-IVW	citrate	HMDB0000094	taurocholate	HMDB0000036	met-d-Citrate	M18497	17:57343504-58184169	-1.47704338732349	0.717421073842837	0.0395111467775617	1.0
MR-IVW	citrate	HMDB0000094	taurocholate	HMDB0000036	met-d-Citrate	M18497	22:18883605-19740639	-0.3070001569826	0.257572372717473	0.233300997249604	2.0
MR-IVW	tryptophan	HMDB0000929	inositol 1-phosphate (i1p)	HMDB0000213	GCST90200441	M01481	6:111301079-112053797	0.417861140883723	0.361553611261093	0.247788460606211	1.0
MR-IVW	glutamate	HMDB0000148	citrulline	HMDB0000904	bioa_007	GCST90200403	12:121174861-121674861	-0.532702209125865	0.338629317805702	0.115692636763615	1.0
MR-IVW	creatinine	HMDB0000562	oleamide	HMDB0002117	bioa_026	M32458	1:109627506-110127506	0.173106727702504	0.605873546958778	0.775096962195989	1.0
MR-IVW	creatinine	HMDB0000562	oleamide	HMDB0002117	bioa_026	M32458	2:27480940-27980940	0.953290066851966	0.417064404247735	0.022270978959233	1.0
MR-IVW	creatinine	HMDB0000562	oleamide	HMDB0002117	bioa_026	M32458	2:73467567-73967567	0.028641736674107	0.630118206830412	0.96374500489563	1.0
MR-IVW	creatinine	HMDB0000562	oleamide	HMDB0002117	bioa_026	M32458	2:121056440-121556440	-0.143079868294521	0.629551420495897	0.820211678728454	1.0
MR-IVW	creatinine	HMDB0000562	oleamide	HMDB0002117	bioa_026	M32458	2:211315692-211815692	0.400314481368138	0.488188391912366	0.412216107171629	1.0
MR-IVW	creatinine	HMDB0000562	oleamide	HMDB0002117	bioa_026	M32458	2:217404869-217904869	0.692142220172759	0.526629950131445	0.188750072903291	1.0
MR-IVW	creatinine	HMDB0000562	oleamide	HMDB0002117	bioa_026	M32458	4:77118847-77618847	-0.535157494681322	0.418818908881033	0.201327791983	1.0
MR-IVW	creatinine	HMDB0000562	oleamide	HMDB0002117	bioa_026	M32458	5:39171736-39671736	0.311716000024377	0.595094181864722	0.600411028614906	1.0
MR-IVW	creatinine	HMDB0000562	oleamide	HMDB0002117	bioa_026	M32458	5:67795622-68295622	0.295826550978018	0.628631420828287	0.637934810590956	1.0
MR-IVW	creatinine	HMDB0000562	oleamide	HMDB0002117	bioa_026	M32458	5:176567143-177067143	-0.103488714132449	0.425453602544514	0.8078169693465	1.0
MR-IVW	creatinine	HMDB0000562	oleamide	HMDB0002117	bioa_026	M32458	6:6868990-7368990	0.370811472833347	0.63567681057145	0.55966892719941	1.0
MR-IVW	creatinine	HMDB0000562	oleamide	HMDB0002117	bioa_026	M32458	6:43564625-44064625	0.15825596450249	0.618636952146103	0.79809449900489	1.0
MR-IVW	creatinine	HMDB0000562	oleamide	HMDB0002117	bioa_026	M32458	6:160442375-160942375	0.0232742288501955	0.41117804302017	0.954860828480683	1.0
MR-IVW	creatinine	HMDB0000562	oleamide	HMDB0002117	bioa_026	M32458	7:77297198-77797198	-0.0482994030295113	0.579592836354169	0.933586496294759	1.0
MR-IVW	creatinine	HMDB0000562	oleamide	HMDB0002117	bioa_026	M32458	7:151157801-151657801	-1.28913626004511	0.531486001948421	0.0152859716573022	1.0
MR-IVW	creatinine	HMDB0000562	oleamide	HMDB0002117	bioa_026	M32458	8:23501151-24001151	1.46227162375018	0.588270193462713	0.0129291721727259	1.0
MR-IVW	creatinine	HMDB0000562	oleamide	HMDB0002117	bioa_026	M32458	11:30518678-31018678	0.100598630099643	0.589220547726498	0.864434730029066	1.0
MR-IVW	creatinine	HMDB0000562	oleamide	HMDB0002117	bioa_026	M32458	15:45399813-46200138	0.121323938221763	0.256921280940205	0.636768179585688	1.0
MR-IVW	creatinine	HMDB0000562	oleamide	HMDB0002117	bioa_026	M32458	15:75279182-75779182	-1.24535182494785	0.615980472554847	0.0432033090737532	1.0
MR-IVW	creatinine	HMDB0000562	oleamide	HMDB0002117	bioa_026	M32458	15:75910951-76410951	-0.354110252202445	0.554259525186439	0.522895216724077	1.0
MR-IVW	creatinine	HMDB0000562	oleamide	HMDB0002117	bioa_026	M32458	16:20117645-20617645	-0.0271671811831234	0.461842080113118	0.953092667147442	1.0
MR-IVW	creatinine	HMDB0000562	oleamide	HMDB0002117	bioa_026	M32458	17:37370347-37870347	-0.539793693499832	0.5275256550112	0.306186909543571	1.0
MR-IVW	creatinine	HMDB0000562	oleamide	HMDB0002117	bioa_026	M32458	17:58724447-59700441	0.809337658314942	0.528547434132545	0.125707898261116	2.0
MR-IVW	creatinine	HMDB0000562	oleamide	HMDB0002117	bioa_026	M32458	19:33119611-33619611	-0.348597849146747	0.615856200159254	0.571368128286714	1.0
MR-IVW	creatinine	HMDB0000562	oleamide	HMDB0002117	bioa_026	M32458	22:40650077-41150077	-0.156985422136637	0.563300632372652	0.780483869802275	1.0
MR-IVW	phenylalanine	HMDB0000159	citrate	HMDB0000094	GCST90200396	GCST90200304	12:103005621-103594137	-0.0357822729977235	0.102954894132357	0.728175976715626	2.0
MR-IVW	3-(4-hydroxyphenyl)lactate	HMDB0000755	adenosine	HMDB0000050	GCST90200371	M00555	6:111301079-111801079	0.263770063653925	0.191832773566491	0.169131444702671	1.0
MR-IVW	3-(4-hydroxyphenyl)lactate	HMDB0000755	adenosine	HMDB0000050	GCST90200371	M00555	17:79941425-80441425	0.229652752609837	0.108071883581099	0.0335866128968967	1.0
MR-IVW	methionine	HMDB0000696	3-(4-hydroxyphenyl)lactate	HMDB0000755	bioa_013	M32197	5:89993899-90493899	-0.24067758281765	0.272070311011257	0.37636410621678	1.0
MR-IVW	methionine	HMDB0000696	3-(4-hydroxyphenyl)lactate	HMDB0000755	bioa_013	M32197	10:81796208-82296208	-0.65918037721822	0.357056037659868	0.064869870279958	1.0
MR-IVW	methionine	HMDB0000696	3-(4-hydroxyphenyl)lactate	HMDB0000755	bioa_013	M32197	12:46900176-47464292	0.149642385494901	0.572205605048091	0.793692639071382	2.0
MR-IVW	methionine	HMDB0000696	3-(4-hydroxyphenyl)lactate	HMDB0000755	bioa_013	M32197	12:56615040-57115040	0.522531530997849	0.357521573840633	0.143867728481614	1.0
MR-IVW	kynurenine	HMDB0000684	2-aminobutyrate	HMDB0000452	GCST90199636	GCST90200305	1:241463402-241963402	0.0586388844609715	0.132002614125343	0.656879792139207	1.0
MR-IVW	kynurenine	HMDB0000684	2-aminobutyrate	HMDB0000452	GCST90199636	GCST90200305	8:39554593-40054593	0.0947258927734833	0.167793342306473	0.572387337300477	1.0
MR-IVW	kynurenine	HMDB0000684	2-aminobutyrate	HMDB0000452	GCST90199636	GCST90200305	12:111809557-113090766	-0.0631102513327131	0.141178135997828	0.654856523073262	1.0
MR-IVW	kynurenine	HMDB0000684	2-aminobutyrate	HMDB0000452	GCST90199636	GCST90200305	16:87568373-88128072	-0.0209811846967598	0.0744444583366413	0.778068685079248	2.0
MR-IVW	phosphate	HMDB0001429	1,7-dimethylurate	HMDB0011103	GCST90200393	M34400	1:21570042-22070042	-0.19923887141348	0.20850579566527	0.339296824849853	1.0
MR-IVW	cystine	HMDB0000192	glutamine	HMDB0000641	M31454	M00053	22:24745202-25245202	0.0574958924750321	0.0766611899667099	0.453254704753739	1.0
MR-IVW	myo-inositol	HMDB0000211	cytosine	HMDB0000630	M19934	GCST90200433	16:24681798-25181798	-0.231804980123525	0.144295893274684	0.108173790736671	1.0
MR-IVW	myo-inositol	HMDB0000211	cytosine	HMDB0000630	M19934	GCST90200433	19:18368867-18868867	0.196616186111932	0.14360154037215	0.170943388142519	1.0
MR-IVW	taurine	HMDB0000251	n-acetylglucosaminylasparagine	HMDB0000489	bioa_034	GCST90200316	19:54074995-54574995	-0.101730171987027	0.11726317382399	0.385647708143909	1.0
MR-IVW	phosphoethanolamine	HMDB0000224	biliverdin	HMDB0001008	GCST90200281	GCST90200706	1:21573292-22073292	0.0135089275950284	0.169783922515024	0.936582905902008	1.0
MR-IVW	phosphoethanolamine	HMDB0000224	biliverdin	HMDB0001008	GCST90200281	GCST90200706	1:27206842-27706842	-0.0252001589720032	0.182413041001707	0.890122748251462	1.0
MR-IVW	citrate	HMDB0000094	n-acetylornithine	HMDB0003357	M01564	M15630	5:14625868-15125868	0.0040012962396813	0.168054442066644	0.981004543302518	1.0
MR-IVW	citrate	HMDB0000094	n-acetylornithine	HMDB0003357	M01564	M15630	9:84927464-85427464	0.0566757467813493	0.183106258832054	0.756923103409381	1.0
MR-IVW	citrate	HMDB0000094	n-acetylornithine	HMDB0003357	M01564	M15630	17:6345930-6933878	-0.0360287341647458	0.109318831412657	0.741721251374757	2.0
MR-IVW	citrate	HMDB0000094	n-acetylornithine	HMDB0003357	M01564	M15630	22:18904608-19404608	0.170486884399953	0.166522073134838	0.305925251124323	1.0
MR-IVW	carnitine	HMDB0000062	carnitine	HMDB0000062	bior_001	M15500	1:151688763-152188763	0.369693581984569	0.369693581984569	0.317310507862914	1.0
MR-IVW	carnitine	HMDB0000062	carnitine	HMDB0000062	bior_001	M15500	3:52821652-53321652	0.166561763969486	0.312303307442784	0.5938028572077	1.0
MR-IVW	carnitine	HMDB0000062	carnitine	HMDB0000062	bior_001	M15500	5:129521300-131977680	0.754504873834302	0.0998342351956021	4.10648386391846e-14	3.0
MR-IVW	carnitine	HMDB0000062	carnitine	HMDB0000062	bior_001	M15500	5:150551545-151051545	0.951640770368372	0.30588453333269	0.0018638479350299	1.0
MR-IVW	carnitine	HMDB0000062	carnitine	HMDB0000062	bior_001	M15500	6:13883573-14383573	0.691835999612001	0.22138751987584	0.0017780505982168	1.0
MR-IVW	carnitine	HMDB0000062	carnitine	HMDB0000062	bior_001	M15500	6:43105851-43605851	1.69103038343637	0.310597417365863	5.19673195168826e-08	1.0
MR-IVW	carnitine	HMDB0000062	carnitine	HMDB0000062	bior_001	M15500	10:45781747-46281747	1.01128566585316	0.204990337672937	8.08380230397467e-07	1.0
MR-IVW	carnitine	HMDB0000062	carnitine	HMDB0000062	bior_001	M15500	10:51332686-51832686	1.3668218082063	0.374773721604951	0.0002652592150733	1.0
MR-IVW	carnitine	HMDB0000062	carnitine	HMDB0000062	bior_001	M15500	10:60815168-62034928	0.884550919630411	0.0525526008476412	1.4287837176162e-63	5.0
MR-IVW	carnitine	HMDB0000062	carnitine	HMDB0000062	bior_001	M15500	17:19190538-19690538	0.652675622237884	0.337590839088561	0.0531951480420196	1.0
MR-IVW	5-methylthioadenosine (mta)	HMDB0001173	acetate	HMDB0000042	GCST90200359	met-d-Acetate	2:211290507-211790507	-0.0736630202264794	0.0408375932732195	0.0712620150326302	1.0
MR-IVW	5-methylthioadenosine (mta)	HMDB0001173	acetate	HMDB0000042	GCST90200359	met-d-Acetate	6:149659491-150411114	-0.0742422169080488	0.0412694997184714	0.0720248638357569	1.0
MR-IVW	5-methylthioadenosine (mta)	HMDB0001173	acetate	HMDB0000042	GCST90200359	met-d-Acetate	6:160319068-160819068	0.223462459780404	0.047637115094039	2.7196357241691e-06	1.0
MR-IVW	5-methylthioadenosine (mta)	HMDB0001173	acetate	HMDB0000042	GCST90200359	met-d-Acetate	16:16009596-16509596	0.0181761676808576	0.0438966990768215	0.678825153410053	1.0
MR-IVW	paraxanthine	HMDB0001860	kynurenine	HMDB0000684	GCST90199654	GCST90199636	19:41091229-41591229	0.195247199072848	0.158169844037358	0.217048370572846	1.0
MR-IVW	glutamine	HMDB0000641	lactate	HMDB0000190	GCST90200419	GCST90200408	12:56335248-57115338	0.0233966886712438	0.0675422136043243	0.729041392195625	1.0
MR-IVW	spermidine	HMDB0001257	histidine	HMDB0000177	bioa_033	M00059	1:247760300-248289451	0.138675328672875	0.0881573877591436	0.11570894863933	2.0
MR-IVW	alpha-tocopherol	HMDB0001893	lactate	HMDB0000190	GCST90200302	met-d-Lactate	1:62651807-63403953	-0.025963922773395	0.0467732054360168	0.578824560163917	1.0
MR-IVW	urate	HMDB0000289	urea	HMDB0000294	M01604	GCST90200417	4:9676051-10553081	0.0141364068457459	0.0480264114637904	0.768493132185782	1.0
MR-IVW	inositol 1-phosphate (i1p)	HMDB0000213	alanine	HMDB0000161	M01481	met-d-Ala	1:5349333-5849333	0.0096276345275512	0.0218376130455485	0.659304259972143	1.0
MR-IVW	inositol 1-phosphate (i1p)	HMDB0000213	alanine	HMDB0000161	M01481	met-d-Ala	4:31607204-32397858	0.0305512173118153	0.020776833724251	0.141440932021744	1.0
MR-IVW	inositol 1-phosphate (i1p)	HMDB0000213	alanine	HMDB0000161	M01481	met-d-Ala	4:66148855-66648855	0.028438387848266	0.0214676068460521	0.185266823722223	1.0
MR-IVW	inositol 1-phosphate (i1p)	HMDB0000213	alanine	HMDB0000161	M01481	met-d-Ala	6:20616244-21116244	0.035220963816237	0.0221984707602237	0.112594384603351	1.0
MR-IVW	inositol 1-phosphate (i1p)	HMDB0000213	alanine	HMDB0000161	M01481	met-d-Ala	10:114775621-115275621	0.00906015924876	0.0213797922789991	0.671732034855117	1.0
MR-IVW	inositol 1-phosphate (i1p)	HMDB0000213	alanine	HMDB0000161	M01481	met-d-Ala	12:47079779-47579779	-0.155610858869879	0.0219038877148241	1.2097111342305599e-12	1.0
MR-IVW	inositol 1-phosphate (i1p)	HMDB0000213	alanine	HMDB0000161	M01481	met-d-Ala	12:62771708-63271708	-0.0209959875193029	0.0220719430012454	0.341476292434771	1.0
MR-IVW	inositol 1-phosphate (i1p)	HMDB0000213	alanine	HMDB0000161	M01481	met-d-Ala	14:96380570-96880570	0.0131381659521552	0.0223088922514808	0.555914545855755	1.0
MR-IVW	inositol 1-phosphate (i1p)	HMDB0000213	alanine	HMDB0000161	M01481	met-d-Ala	15:77060646-77560646	0.0021246347492833	0.0210898682126717	0.919755298162606	1.0
MR-IVW	glycine	HMDB0000123	tryptophan	HMDB0000929	met-d-Gly	GCST90200441	1:11606378-12106378	0.52524109377629	0.659482595143539	0.425773891090282	1.0
MR-IVW	glycine	HMDB0000123	tryptophan	HMDB0000929	met-d-Gly	GCST90200441	1:75982013-76482013	0.578028741429507	0.373048993362611	0.121268444455739	1.0
MR-IVW	glycine	HMDB0000123	tryptophan	HMDB0000929	met-d-Gly	GCST90200441	1:120004506-120504506	-0.662605989528282	0.445283306615972	0.13673642586908	2.0
MR-IVW	glycine	HMDB0000123	tryptophan	HMDB0000929	met-d-Gly	GCST90200441	1:151589838-152089838	-0.212385689787244	0.723542177128637	0.769112472669666	1.0
MR-IVW	glycine	HMDB0000123	tryptophan	HMDB0000929	met-d-Gly	GCST90200441	2:165276338-165776338	0.475229072901203	0.593837391105554	0.42355552782936	1.0
MR-IVW	glycine	HMDB0000123	tryptophan	HMDB0000929	met-d-Gly	GCST90200441	2:208538752-212979649	0.0366191787301658	0.0273636603291221	0.180817809597023	61.0
MR-IVW	glycine	HMDB0000123	tryptophan	HMDB0000929	met-d-Gly	GCST90200441	2:226790540-227290540	-1.27339875257562	0.659108710247313	0.0533593702286089	1.0
MR-IVW	glycine	HMDB0000123	tryptophan	HMDB0000929	met-d-Gly	GCST90200441	3:12110357-12610357	0.294364278556233	0.67191135615468	0.661313887820597	1.0
MR-IVW	glycine	HMDB0000123	tryptophan	HMDB0000929	met-d-Gly	GCST90200441	3:48534270-49826414	-0.844409161730202	0.603181110413759	0.161535358850133	1.0
MR-IVW	glycine	HMDB0000123	tryptophan	HMDB0000929	met-d-Gly	GCST90200441	3:125116791-126249375	0.241590591529403	0.165185732444626	0.143593539414915	5.0
MR-IVW	glycine	HMDB0000123	tryptophan	HMDB0000929	met-d-Gly	GCST90200441	4:102676923-103438709	0.509562642518008	0.561866169096526	0.36445383241684	1.0
MR-IVW	glycine	HMDB0000123	tryptophan	HMDB0000929	met-d-Gly	GCST90200441	5:90005685-90505685	0.0942244317244432	0.559313878965098	0.866218011778715	1.0
MR-IVW	glycine	HMDB0000123	tryptophan	HMDB0000929	met-d-Gly	GCST90200441	5:131427047-131927047	0.313054587921678	0.644886773950682	0.627363436676969	1.0
MR-IVW	glycine	HMDB0000123	tryptophan	HMDB0000929	met-d-Gly	GCST90200441	6:131620261-132120261	-0.758771294303011	0.730441984489497	0.298905301088675	1.0
MR-IVW	glycine	HMDB0000123	tryptophan	HMDB0000929	met-d-Gly	GCST90200441	6:160518860-161018860	-0.769310623489233	0.6339293107683	0.224916169663716	1.0
MR-IVW	glycine	HMDB0000123	tryptophan	HMDB0000929	met-d-Gly	GCST90200441	7:55560073-56715237	-0.158339906170712	0.256113436582377	0.536416283864668	2.0
MR-IVW	glycine	HMDB0000123	tryptophan	HMDB0000929	met-d-Gly	GCST90200441	8:8915380-9434231	0.252447836037515	0.22193182643592	0.255328602688512	2.0
MR-IVW	glycine	HMDB0000123	tryptophan	HMDB0000929	met-d-Gly	GCST90200441	8:17169461-17669461	1.86633995728431	0.582030606587796	0.0013431312055789	1.0
MR-IVW	glycine	HMDB0000123	tryptophan	HMDB0000929	met-d-Gly	GCST90200441	8:126212070-126756694	-0.461249153622059	0.355112962790354	0.193985086767615	2.0
MR-IVW	glycine	HMDB0000123	tryptophan	HMDB0000929	met-d-Gly	GCST90200441	9:5668443-7086536	-0.133531673903426	0.16073829489927	0.406120725400256	4.0
MR-IVW	glycine	HMDB0000123	tryptophan	HMDB0000929	met-d-Gly	GCST90200441	11:8005408-8505408	-0.292604956320991	0.553523041608265	0.597067070179978	1.0
MR-IVW	glycine	HMDB0000123	tryptophan	HMDB0000929	met-d-Gly	GCST90200441	12:115016-615016	-0.143088337374301	0.628346455243796	0.819862336184587	1.0
MR-IVW	glycine	HMDB0000123	tryptophan	HMDB0000929	met-d-Gly	GCST90200441	12:21136493-21636493	-2.72480612431327	0.649467991278839	2.72338426114184e-05	1.0
MR-IVW	glycine	HMDB0000123	tryptophan	HMDB0000929	met-d-Gly	GCST90200441	12:46468358-47667420	-0.254047069682236	0.327607787011209	0.43806728846313	2.0
MR-IVW	glycine	HMDB0000123	tryptophan	HMDB0000929	met-d-Gly	GCST90200441	12:56615338-57115338	0.462697549259275	0.393246506319405	0.239351430565018	1.0
MR-IVW	glycine	HMDB0000123	tryptophan	HMDB0000929	met-d-Gly	GCST90200441	12:57516305-58016305	0.394649138078704	0.624237639883019	0.52724981053694	1.0
MR-IVW	glycine	HMDB0000123	tryptophan	HMDB0000929	met-d-Gly	GCST90200441	12:59343804-59843804	1.1724525552326	0.668387858712788	0.0794048099135767	1.0
MR-IVW	glycine	HMDB0000123	tryptophan	HMDB0000929	met-d-Gly	GCST90200441	13:50472895-50972895	-0.333952457788049	0.685208989660035	0.625993923670106	1.0
MR-IVW	glycine	HMDB0000123	tryptophan	HMDB0000929	met-d-Gly	GCST90200441	14:100551720-101051720	0.623588549709837	0.686401673277053	0.363619784389483	1.0
MR-IVW	glycine	HMDB0000123	tryptophan	HMDB0000929	met-d-Gly	GCST90200441	15:42451374-42951374	0.844137529652219	0.647858400825613	0.192586337560225	1.0
MR-IVW	glycine	HMDB0000123	tryptophan	HMDB0000929	met-d-Gly	GCST90200441	15:43028726-44613739	0.945193527818225	0.472223264042858	0.0453297196138209	1.0
MR-IVW	glycine	HMDB0000123	tryptophan	HMDB0000929	met-d-Gly	GCST90200441	15:58180763-58713267	0.0292970381362596	0.398494554202547	0.941392891531251	2.0
MR-IVW	glycine	HMDB0000123	tryptophan	HMDB0000929	met-d-Gly	GCST90200441	16:79678196-80178196	0.0805124407622691	0.645294613735377	0.900706826147597	1.0
MR-IVW	glycine	HMDB0000123	tryptophan	HMDB0000929	met-d-Gly	GCST90200441	16:80626853-81422810	0.0964991081299982	0.174657418222468	0.580602365488094	2.0
MR-IVW	glycine	HMDB0000123	tryptophan	HMDB0000929	met-d-Gly	GCST90200441	17:45235982-45996386	-0.359159818569973	0.3703387616751	0.332139074850206	1.0
MR-IVW	glycine	HMDB0000123	tryptophan	HMDB0000929	met-d-Gly	GCST90200441	19:17984588-18484588	0.202379652942613	0.45847170675996	0.658907273167703	1.0
MR-IVW	serine	HMDB0000187	eicosapentaenoate (epa; 20:5n3)	HMDB0001999	GCST90200415	M18467	1:119778579-120514573	-0.02425768224798	0.174838421545266	0.889652898031874	2.0
MR-IVW	serine	HMDB0000187	eicosapentaenoate (epa; 20:5n3)	HMDB0001999	GCST90200415	M18467	2:211290507-212040821	-0.0869606764183372	0.127542325413561	0.495353925990435	1.0
MR-IVW	serine	HMDB0000187	eicosapentaenoate (epa; 20:5n3)	HMDB0001999	GCST90200415	M18467	7:55905219-56847625	-0.0227666146918248	0.117085446986529	0.845827892312864	1.0
MR-IVW	paraxanthine	HMDB0001860	arachidonate (20:4n6)	HMDB0001043	GCST90199654	GCST90200358	19:41091229-41591229	0.0115014904880025	0.157916463138886	0.941939208377988	1.0
MR-IVW	sphinganine	HMDB0000269	glutamate	HMDB0000148	GCST90200374	GCST90200412	3:56598999-57098999	0.181919210266231	0.163895216647961	0.267010806122793	1.0
MR-IVW	creatinine	HMDB0000562	sarcosine	HMDB0000271	M00513	bioa_031	7:23845366-24345366	-0.157112667633749	0.0983183151650487	0.110042977092499	1.0
MR-IVW	leucine	HMDB0000687	sphinganine-1-phosphate	HMDB0001383	M00060	GCST90199845	4:88976422-89476422	-0.120737833733798	0.121066237804637	0.318625027079071	1.0
MR-IVW	leucine	HMDB0000687	sphinganine-1-phosphate	HMDB0001383	M00060	GCST90199845	6:45295851-45795851	-0.12807512927243	0.175041402358869	0.464360990675015	1.0
MR-IVW	glycerophosphorylcholine (gpc)	HMDB0000086	betaine	HMDB0000043	GCST90199629	GCST90200425	1:40156715-40656715	0.0684503403306142	0.142780724835334	0.631647812532313	1.0
MR-IVW	4-acetamidobutanoate	HMDB0003681	threonine	HMDB0000167	M01558	M01284	8:18010431-18510431	0.0489649827848044	0.0680069205344507	0.471524995558503	1.0
MR-IVW	4-acetamidobutanoate	HMDB0003681	threonine	HMDB0000167	M01558	M01284	18:22536478-23036478	-0.365056903703861	0.199121947474833	0.0667530151696341	1.0
MR-IVW	creatinine	HMDB0000562	1-methylnicotinamide	HMDB0000699	bioa_026	GCST90200406	1:109627506-110127506	-0.0744700965533614	0.555014138144229	0.893262663297632	1.0
MR-IVW	creatinine	HMDB0000562	1-methylnicotinamide	HMDB0000699	bioa_026	GCST90200406	2:73467567-73967567	0.753345459094859	0.577160901487913	0.191804081403628	1.0
MR-IVW	creatinine	HMDB0000562	1-methylnicotinamide	HMDB0000699	bioa_026	GCST90200406	2:121056440-121556440	-0.972878393974703	0.576603618374432	0.0915539778369031	1.0
MR-IVW	creatinine	HMDB0000562	1-methylnicotinamide	HMDB0000699	bioa_026	GCST90200406	2:211315692-211815692	-0.170981664442907	0.447223651224816	0.702225484082804	1.0
MR-IVW	creatinine	HMDB0000562	1-methylnicotinamide	HMDB0000699	bioa_026	GCST90200406	2:217404869-217904869	0.396747776200984	0.482460910197158	0.410882389665812	1.0
MR-IVW	creatinine	HMDB0000562	1-methylnicotinamide	HMDB0000699	bioa_026	GCST90200406	4:77118847-77618847	0.0641495269511221	0.383704639396183	0.867224759681709	1.0
MR-IVW	creatinine	HMDB0000562	1-methylnicotinamide	HMDB0000699	bioa_026	GCST90200406	5:39171736-39671736	0.23819340563139	0.545141523905082	0.662155835598716	1.0
MR-IVW	creatinine	HMDB0000562	1-methylnicotinamide	HMDB0000699	bioa_026	GCST90200406	5:67795622-68295622	-0.659077698777658	0.575822083982338	0.252380836214081	1.0
MR-IVW	creatinine	HMDB0000562	1-methylnicotinamide	HMDB0000699	bioa_026	GCST90200406	5:176567143-177067143	-0.142176965487629	0.389735980150333	0.715258253453151	1.0
MR-IVW	creatinine	HMDB0000562	1-methylnicotinamide	HMDB0000699	bioa_026	GCST90200406	6:43564625-44064625	-0.453169148598694	0.566683975338353	0.423892841320321	1.0
MR-IVW	creatinine	HMDB0000562	1-methylnicotinamide	HMDB0000699	bioa_026	GCST90200406	6:160442375-160942375	0.102754082113747	0.376658695842489	0.785003714685376	1.0
MR-IVW	creatinine	HMDB0000562	1-methylnicotinamide	HMDB0000699	bioa_026	GCST90200406	7:77297198-77797198	0.310310904087599	0.53586992975953	0.562536018874559	1.0
MR-IVW	creatinine	HMDB0000562	1-methylnicotinamide	HMDB0000699	bioa_026	GCST90200406	7:151157801-151657801	-0.869994977981283	0.486982031018119	0.0740178125163398	1.0
MR-IVW	creatinine	HMDB0000562	1-methylnicotinamide	HMDB0000699	bioa_026	GCST90200406	8:23501151-24001151	0.364981736002871	0.539112862134578	0.498403214175501	1.0
MR-IVW	creatinine	HMDB0000562	1-methylnicotinamide	HMDB0000699	bioa_026	GCST90200406	11:30518678-31018678	-0.0627731764321922	0.539757144738268	0.907415636474413	1.0
MR-IVW	creatinine	HMDB0000562	1-methylnicotinamide	HMDB0000699	bioa_026	GCST90200406	15:45399813-46200138	0.161075218529847	0.235350248949108	0.493718570666191	1.0
MR-IVW	creatinine	HMDB0000562	1-methylnicotinamide	HMDB0000699	bioa_026	GCST90200406	15:75279182-75779182	-0.0918128176899022	0.564436697545017	0.870783988279904	1.0
MR-IVW	creatinine	HMDB0000562	1-methylnicotinamide	HMDB0000699	bioa_026	GCST90200406	15:75910951-76410951	-0.0992107509949773	0.549618145242382	0.856753376218132	1.0
MR-IVW	creatinine	HMDB0000562	1-methylnicotinamide	HMDB0000699	bioa_026	GCST90200406	16:20117645-20617645	0.51196505818327	0.42303349307111	0.226193157883572	1.0
MR-IVW	creatinine	HMDB0000562	1-methylnicotinamide	HMDB0000699	bioa_026	GCST90200406	17:37370347-37870347	-0.295730860173036	0.523166806853916	0.571889663688188	1.0
MR-IVW	creatinine	HMDB0000562	1-methylnicotinamide	HMDB0000699	bioa_026	GCST90200406	17:58724447-59700441	0.0979970979666015	0.547731451372541	0.858004838272905	1.0
MR-IVW	creatinine	HMDB0000562	1-methylnicotinamide	HMDB0000699	bioa_026	GCST90200406	19:33119611-33619611	0.181061332218972	0.564261222648268	0.748299731096622	1.0
MR-IVW	creatinine	HMDB0000562	1-methylnicotinamide	HMDB0000699	bioa_026	GCST90200406	22:40650077-41150077	-0.12387512971	0.51601356496739	0.810282370862972	1.0
MR-IVW	sulfate*	HMDB01448	valine	HMDB0000883	GCST90199896	M01649	7:122557611-123057611	-0.273451198362515	0.182300798908344	0.133614402537716	1.0
MR-IVW	histidine	HMDB0000177	hypoxanthine	HMDB0000157	bioa_009	M03127	2:27492603-27992603	0.250724757484167	0.401159611974667	0.531971058097402	1.0
MR-IVW	histidine	HMDB0000177	hypoxanthine	HMDB0000157	bioa_009	M03127	2:211331245-211831245	-0.327150803010269	0.368044653386555	0.374062797490886	1.0
MR-IVW	histidine	HMDB0000177	hypoxanthine	HMDB0000157	bioa_009	M03127	3:186208322-186708322	-0.271217285006624	0.462664780305423	0.557736487734004	1.0
MR-IVW	histidine	HMDB0000177	hypoxanthine	HMDB0000157	bioa_009	M03127	4:186893802-187393802	-0.454849848014906	0.242586585607949	0.0607927235305217	1.0
MR-IVW	histidine	HMDB0000177	hypoxanthine	HMDB0000157	bioa_009	M03127	8:145389726-145889726	-0.0961917094300287	0.565126292901423	0.864842812437013	1.0
MR-IVW	histidine	HMDB0000177	hypoxanthine	HMDB0000157	bioa_009	M03127	9:135904304-136404304	1.20196686324648	0.471657883046085	0.0108222311173322	1.0
MR-IVW	histidine	HMDB0000177	hypoxanthine	HMDB0000157	bioa_009	M03127	12:56615040-57115040	0.573617927595396	0.458894342076316	0.21129954733371	1.0
MR-IVW	histidine	HMDB0000177	hypoxanthine	HMDB0000157	bioa_009	M03127	12:96083535-96730076	-0.147487598816913	0.198360300027519	0.457158531764348	3.0
MR-IVW	histidine	HMDB0000177	hypoxanthine	HMDB0000157	bioa_009	M03127	14:21229605-21729605	1.25125874308544	0.602020716012809	0.0376696456709857	1.0
MR-IVW	histidine	HMDB0000177	hypoxanthine	HMDB0000157	bioa_009	M03127	15:58473939-58973939	0.264716291405988	0.617671346613981	0.668235141795254	1.0
MR-IVW	cholesterol	HMDB0000067	dehydroepiandrosterone sulfate (dhea-s)	HMDB0001032	M00063	M32425	1:109571511-110071511	-0.224947745292633	0.16726883624324	0.178680919493137	1.0
MR-IVW	1-(1-enyl-stearoyl)-2-arachidonoyl-gpe (p-18:0/20:4)*	HMDB0005779	methionine sulfoxide	HMDB0002005	GCST90200058	GCST90199625	11:61307803-62000560	-0.11370030508435	0.0698533476276087	0.103588479249442	2.0
MR-IVW	1-(1-enyl-stearoyl)-2-arachidonoyl-gpe (p-18:0/20:4)*	HMDB0005779	methionine sulfoxide	HMDB0002005	GCST90200058	GCST90199625	19:45162079-45662079	0.207657716175995	0.182266258715194	0.25457400485125	1.0
MR-IVW	1-(1-enyl-stearoyl)-2-arachidonoyl-gpe (p-18:0/20:4)*	HMDB0005779	methionine sulfoxide	HMDB0002005	GCST90200058	GCST90199625	19:55491205-55991205	0.0757692906513655	0.182747286750199	0.678425671268335	1.0
MR-IVW	phosphoethanolamine	HMDB0000224	alanine	HMDB0000161	GCST90200281	GCST90200431	1:21573292-22073292	-0.100202221594526	0.169749592742618	0.554993342098447	1.0
MR-IVW	phosphoethanolamine	HMDB0000224	alanine	HMDB0000161	GCST90200281	GCST90200431	1:27206842-27706842	-0.0925570735901696	0.182377301168872	0.611801754595851	1.0
MR-IVW	biliverdin	HMDB0001008	hippurate	HMDB0000714	GCST90200706	GCST90199624	2:233898737-234978158	-0.0266186749918737	0.0414932018843219	0.52118557784991	4.0
MR-IVW	biliverdin	HMDB0001008	hippurate	HMDB0000714	GCST90200706	GCST90199624	12:21102315-21602315	0.0499490806240662	0.128403543980405	0.69727555866479	1.0
MR-IVW	choline phosphate	HMDB0001565	3-hydroxybutyrate (bhba)	HMDB0000011	GCST90200363	M00542	1:21573292-22142120	-0.081795335760152	0.125546329306281	0.514713999645178	1.0
MR-IVW	choline phosphate	HMDB0001565	3-hydroxybutyrate (bhba)	HMDB0000011	GCST90200363	M00542	22:24245541-24745541	-0.211641383182757	0.185342749769516	0.253498959315104	1.0
MR-IVW	docosapentaenoate (n6 dpa; 22:5n6)	HMDB0001976	taurine	HMDB0000251	GCST90199796	GCST90200420	11:61347212-61847212	-0.0644022470455032	0.137241945365864	0.638883325084551	1.0
MR-IVW	asparagine	HMDB0000168	eicosapentaenoate (epa; 20:5n3)	HMDB0001999	M34283	M18467	11:61916235-62416235	0.020340737709048	0.177981454954175	0.909011306646053	1.0
MR-IVW	asparagine	HMDB0000168	eicosapentaenoate (epa; 20:5n3)	HMDB0001999	M34283	M18467	14:104016664-104812812	0.0041922824097646	0.0817495069904186	0.959100770285864	1.0
MR-IVW	sarcosine	HMDB0000271	glutamate	HMDB0000148	bioa_031	M32322	6:42690673-43190673	0.243421162537457	0.283991356293702	0.391365938307555	1.0
MR-IVW	sarcosine	HMDB0000271	glutamate	HMDB0000148	bioa_031	M32322	9:136282183-136851769	0.203757163532296	0.118221615063751	0.0847947676612948	2.0
MR-IVW	1-stearoyl-2-oleoyl-gps (18:0/18:1)	HMDB0010163	caffeine	HMDB0001847	GCST90199652	GCST90200436	3:56598999-57098999	-0.068054199051626	0.132891055091412	0.608577392238025	1.0
MR-IVW	cysteinylglycine	HMDB0000078	orotate	HMDB0000226	GCST90200364	GCST90200392	16:15885043-16385043	0.0318404020432488	0.151726707289449	0.833781905192259	1.0
MR-IVW	cysteinylglycine	HMDB0000078	orotate	HMDB0000226	GCST90200364	GCST90200392	16:89076223-90262231	-0.0925451705130819	0.075528556819772	0.220462059597141	2.0
MR-IVW	cysteinylglycine	HMDB0000078	orotate	HMDB0000226	GCST90200364	GCST90200392	19:52317323-52817323	-0.166780506138821	0.184415805786333	0.365798136914447	1.0
MR-IVW	arginine	HMDB0000517	phenylpyruvate	HMDB0000205	bioa_002	GCST90200365	2:24182937-24682937	0.546411746302974	0.351632374835673	0.120201352218543	1.0
MR-IVW	arginine	HMDB0000517	phenylpyruvate	HMDB0000205	bioa_002	GCST90200365	2:211333022-211833022	0.281579664547842	0.245695520543992	0.251773936774595	1.0
MR-IVW	arginine	HMDB0000517	phenylpyruvate	HMDB0000205	bioa_002	GCST90200365	2:219037276-219788019	0.306501733144449	0.267932887160002	0.25264451757982	1.0
MR-IVW	arginine	HMDB0000517	phenylpyruvate	HMDB0000205	bioa_002	GCST90200365	4:144583533-145083533	-0.15524489814959	0.262747772204498	0.554619968683028	1.0
MR-IVW	arginine	HMDB0000517	phenylpyruvate	HMDB0000205	bioa_002	GCST90200365	5:177386199-177886199	-0.214763621526534	0.322364079720852	0.505274011388525	1.0
MR-IVW	arginine	HMDB0000517	phenylpyruvate	HMDB0000205	bioa_002	GCST90200365	6:131339506-132265729	-0.0992797008696532	0.123282648032401	0.420645718819796	2.0
MR-IVW	arginine	HMDB0000517	phenylpyruvate	HMDB0000205	bioa_002	GCST90200365	6:135177817-135677817	0.179200214485967	0.304983722935314	0.556818908690954	1.0
MR-IVW	arginine	HMDB0000517	phenylpyruvate	HMDB0000205	bioa_002	GCST90200365	10:99898951-100398951	-0.0972255574351198	0.340534666001643	0.775254557814575	1.0
MR-IVW	arginine	HMDB0000517	phenylpyruvate	HMDB0000205	bioa_002	GCST90200365	12:46680313-47435518	0.210502449733434	0.288087387814911	0.464968787278254	1.0
MR-IVW	arginine	HMDB0000517	phenylpyruvate	HMDB0000205	bioa_002	GCST90200365	19:12757458-13257458	-0.0302021848932166	0.185469673064158	0.870643125403398	1.0
MR-IVW	cortisol	HMDB0000063	alpha-ketoglutaramate*	HMDB0001552	GCST90200378	GCST90199885	14:94554700-95054700	0.0623377024202915	0.153824300022003	0.685291821038928	1.0
MR-IVW	arginine	HMDB0000517	inosine	HMDB0000195	bioa_002	GCST90200394	2:24182937-24682937	-0.0690180835093804	0.454232221899949	0.87923071734063	1.0
MR-IVW	arginine	HMDB0000517	inosine	HMDB0000195	bioa_002	GCST90200394	2:211333022-211833022	-0.290597024416155	0.317337553394529	0.359806035279061	1.0
MR-IVW	arginine	HMDB0000517	inosine	HMDB0000195	bioa_002	GCST90200394	2:219037276-219788019	0.357238754702585	0.346051029350257	0.301917693157713	1.0
MR-IVW	arginine	HMDB0000517	inosine	HMDB0000195	bioa_002	GCST90200394	4:144583533-145083533	-0.064732756790318	0.339369746724408	0.84872613259535	1.0
MR-IVW	arginine	HMDB0000517	inosine	HMDB0000195	bioa_002	GCST90200394	5:177386199-177886199	0.464523131419533	0.4163227112217	0.264517780538463	1.0
MR-IVW	arginine	HMDB0000517	inosine	HMDB0000195	bioa_002	GCST90200394	6:131339506-132265729	0.153830192186969	0.249288876563093	0.537184573155616	2.0
MR-IVW	arginine	HMDB0000517	inosine	HMDB0000195	bioa_002	GCST90200394	6:135177817-135677817	-0.168854275124253	0.39391649250858	0.668174311561731	1.0
MR-IVW	arginine	HMDB0000517	inosine	HMDB0000195	bioa_002	GCST90200394	10:99898951-100398951	0.302560755917796	0.439814110012224	0.491497672264937	1.0
MR-IVW	arginine	HMDB0000517	inosine	HMDB0000195	bioa_002	GCST90200394	12:46680313-47435518	-0.224376967877551	0.372090697627552	0.546497466472078	1.0
MR-IVW	arginine	HMDB0000517	inosine	HMDB0000195	bioa_002	GCST90200394	19:12757458-13257458	0.319784760812252	0.239508946779094	0.181821259211758	1.0
MR-IVW	acetoacetate	HMDB0000060	myo-inositol	HMDB0000211	met-d-Acetoacetate	GCST90200401	5:41395751-42449922	-0.67398588669459	0.335420728609495	0.0444974236417502	1.0
MR-IVW	acetoacetate	HMDB0000060	myo-inositol	HMDB0000211	met-d-Acetoacetate	GCST90200401	6:166525103-167025103	-0.412700654824767	0.427475505949301	0.334325994502393	1.0
MR-IVW	acetoacetate	HMDB0000060	myo-inositol	HMDB0000211	met-d-Acetoacetate	GCST90200401	10:113686244-114186244	-0.294093160734391	0.667799889595337	0.659653834253362	1.0
MR-IVW	acetoacetate	HMDB0000060	myo-inositol	HMDB0000211	met-d-Acetoacetate	GCST90200401	11:116373213-116873213	0.395612389259396	0.487525898326655	0.417096110365387	1.0
MR-IVW	acetoacetate	HMDB0000060	myo-inositol	HMDB0000211	met-d-Acetoacetate	GCST90200401	12:122333527-122833527	0.586771961746664	0.533728247528749	0.271600879499571	1.0
MR-IVW	n-acetyl-aspartyl-glutamate (naag)	HMDB0001067	inosine	HMDB0000195	GCST90200684	M01123	11:45663099-50986366	0.0464701397254489	0.0441916435680791	0.293001727371166	3.0
MR-IVW	n-acetyl-aspartyl-glutamate (naag)	HMDB0001067	inosine	HMDB0000195	GCST90200684	M01123	11:54602007-58367668	0.141520395798048	0.0566499871571885	0.0124841923079126	3.0
MR-IVW	isoleucine	HMDB0000172	3-aminoisobutyrate	HMDB0002166	met-d-Ile	GCST90200310	2:27480940-28253174	-1.8279648657657	0.564083228105714	0.0011928083296943	1.0
MR-IVW	isoleucine	HMDB0000172	3-aminoisobutyrate	HMDB0002166	met-d-Ile	GCST90200310	2:165251927-165751927	0.29005657393182	0.516189805797749	0.574171584750345	1.0
MR-IVW	isoleucine	HMDB0000172	3-aminoisobutyrate	HMDB0002166	met-d-Ile	GCST90200310	4:88890833-89475171	0.171816831269543	0.196769500457259	0.382560435281284	2.0
MR-IVW	isoleucine	HMDB0000172	3-aminoisobutyrate	HMDB0002166	met-d-Ile	GCST90200310	8:76193463-76693463	0.931539146763379	0.649368967248491	0.151421126056261	1.0
MR-IVW	isoleucine	HMDB0000172	3-aminoisobutyrate	HMDB0002166	met-d-Ile	GCST90200310	12:56611458-57111458	0.515894189912672	0.46233308398951	0.264486515617609	1.0
MR-IVW	isoleucine	HMDB0000172	3-aminoisobutyrate	HMDB0002166	met-d-Ile	GCST90200310	16:69331471-69831471	0.661952248006716	0.574179296171318	0.248965060785001	1.0
MR-IVW	isoleucine	HMDB0000172	3-aminoisobutyrate	HMDB0002166	met-d-Ile	GCST90200310	16:69865519-70914672	-0.013752542310758	0.322887150874788	0.966026444963873	1.0
MR-IVW	isoleucine	HMDB0000172	3-aminoisobutyrate	HMDB0002166	met-d-Ile	GCST90200310	17:6935779-7435779	0.533668096704164	0.472688146990745	0.258894996833178	1.0
MR-IVW	isoleucine	HMDB0000172	3-aminoisobutyrate	HMDB0002166	met-d-Ile	GCST90200310	19:49069664-49569664	-0.230761351178105	0.438053293076368	0.598340606140883	1.0
MR-IVW	glucose	HMDB0000122	histidine	HMDB0000177	M20489	M00059	2:169551488-170051488	0.135638407540645	0.180851210054195	0.453254704753739	1.0
MR-IVW	2-hydroxyphenylacetate	HMDB0000669	2-oxoarginine*	HMDB0004225	GCST90200369	GCST90199903	9:131329579-131829579	-0.13845610539505	0.0986680580134433	0.160541840186245	1.0
MR-IVW	2-hydroxyphenylacetate	HMDB0000669	2-oxoarginine*	HMDB0004225	GCST90200369	GCST90199903	12:122051275-122551275	0.276725752317072	0.13424988233067	0.0392769353642097	1.0
MR-IVW	dimethylglycine	HMDB0000092	pantothenate	HMDB0000210	GCST90200424	GCST90200279	5:78080227-78832833	-0.0177617148716329	0.0431653816526365	0.680720202230207	3.0
MR-IVW	dimethylglycine	HMDB0000092	pantothenate	HMDB0000210	GCST90200424	GCST90200279	10:103976834-104737382	0.0665587258062375	0.16581889373378	0.688129991692135	1.0
MR-IVW	dimethylglycine	HMDB0000092	pantothenate	HMDB0000210	GCST90200424	GCST90200279	15:76242337-76742337	0.214941443023185	0.137772723905922	0.1187324504369	1.0
MR-IVW	glutamate	HMDB0000148	inosine	HMDB0000195	GCST90200412	GCST90200394	5:36388589-36888589	0.290866629892318	0.200745257840727	0.147356014339724	1.0
MR-IVW	3-(4-hydroxyphenyl)lactate	HMDB0000755	glycine	HMDB0000123	GCST90200371	M32338	6:111301079-111801079	0.0798798731086281	0.191711695460709	0.676922239021381	1.0
MR-IVW	3-(4-hydroxyphenyl)lactate	HMDB0000755	glycine	HMDB0000123	GCST90200371	M32338	17:79941425-80441425	-0.0432092260610368	0.108023065152593	0.689156516779354	1.0
MR-IVW	4-methyl-2-oxopentanoate	HMDB0000695	lactate	HMDB0000190	GCST90199655	GCST90200408	4:88953670-89453670	0.185234461999939	0.163632352867583	0.257627655266408	1.0
MR-IVW	phosphoethanolamine	HMDB0000224	arginine	HMDB0000517	GCST90200281	M01638	1:21573292-22073292	-0.0955284954352444	0.183096282917553	0.601851975770551	1.0
MR-IVW	glycohyocholate	HMDB0000138	isoleucine	HMDB0000172	GCST90199935	met-d-Ile	7:99108524-99608524	0.0042181991386737	0.0419151954205849	0.919839010083488	1.0
MR-IVW	glycohyocholate	HMDB0000138	isoleucine	HMDB0000172	GCST90199935	met-d-Ile	10:45742470-46242470	-0.0130379889435906	0.0443286028378666	0.768665169640159	1.0
MR-IVW	glycohyocholate	HMDB0000138	isoleucine	HMDB0000172	GCST90199935	met-d-Ile	13:103468308-103968308	-0.012175914092202	0.0408244014094288	0.765511682817639	1.0
MR-IVW	glycohyocholate	HMDB0000138	isoleucine	HMDB0000172	GCST90199935	met-d-Ile	17:28409010-28909010	0.0511618077368524	0.037755857092897	0.175395437450261	1.0
MR-IVW	n-formylanthranilic acid	HMDB0004089	allantoin	HMDB0000462	GCST90199960	GCST90200286	2:143548189-144048189	-0.219116408730651	0.116284601144882	0.0595228556617736	1.0
MR-IVW	n-formylanthranilic acid	HMDB0004089	allantoin	HMDB0000462	GCST90199960	GCST90200286	17:75643177-76448530	0.0288603191978246	0.030936609905143	0.350879016306779	1.0
MR-IVW	serine	HMDB0000187	arginine	HMDB0000517	M32315	M01638	1:119966025-120466025	-1.16158781899133e-308	0.0981017794754638	1.0	1.0
MR-IVW	serine	HMDB0000187	arginine	HMDB0000517	M32315	M01638	2:211323559-211823559	-0.584026953764977	0.130752303081711	7.94477720675548e-06	1.0
MR-IVW	serine	HMDB0000187	arginine	HMDB0000517	M32315	M01638	7:55822010-56322010	-0.0332254929368746	0.137648470738484	0.809261146695185	1.0
MR-IVW	cystathionine	HMDB0000099	4-acetamidobutanoate	HMDB0003681	GCST90200383	M01558	19:33152807-33652807	0.0569576859676503	0.185112479394864	0.758316473526291	1.0
MR-IVW	3-hydroxybutyrate (bhba)	HMDB0000011	asparagine	HMDB0000168	met-d-bOHbutyrate	bioa_003	1:230050269-230550269	-0.0283578827931253	0.27267194993392	0.917169348571295	1.0
MR-IVW	3-hydroxybutyrate (bhba)	HMDB0000011	asparagine	HMDB0000168	met-d-bOHbutyrate	bioa_003	5:41452897-42471829	-0.194300264974417	0.19846809496876	0.327579979506516	1.0
MR-IVW	3-hydroxybutyrate (bhba)	HMDB0000011	asparagine	HMDB0000168	met-d-bOHbutyrate	bioa_003	8:8059014-8559014	-0.376803712566393	0.340382757512548	0.268293928330363	1.0
MR-IVW	3-hydroxybutyrate (bhba)	HMDB0000011	asparagine	HMDB0000168	met-d-bOHbutyrate	bioa_003	8:8580720-9433358	0.137219301696264	0.212743103405063	0.518927185709563	1.0
MR-IVW	3-hydroxybutyrate (bhba)	HMDB0000011	asparagine	HMDB0000168	met-d-bOHbutyrate	bioa_003	8:9546321-10530228	-0.154975852277527	0.297458449668961	0.602366771369236	1.0
MR-IVW	3-hydroxybutyrate (bhba)	HMDB0000011	asparagine	HMDB0000168	met-d-bOHbutyrate	bioa_003	8:10591858-11909109	0.118501343853333	0.28281943640414	0.675216132351756	1.0
MR-IVW	3-hydroxybutyrate (bhba)	HMDB0000011	asparagine	HMDB0000168	met-d-bOHbutyrate	bioa_003	9:107339744-107915739	0.117506983782645	0.287303138832874	0.682539661148259	1.0
MR-IVW	3-hydroxybutyrate (bhba)	HMDB0000011	asparagine	HMDB0000168	met-d-bOHbutyrate	bioa_003	10:113694271-114194271	0.125970928235491	0.217566370009488	0.562589173174521	1.0
MR-IVW	3-hydroxybutyrate (bhba)	HMDB0000011	asparagine	HMDB0000168	met-d-bOHbutyrate	bioa_003	11:116451535-117240760	-0.187584668252569	0.334972621879591	0.575479437698059	1.0
MR-IVW	3-hydroxybutyrate (bhba)	HMDB0000011	asparagine	HMDB0000168	met-d-bOHbutyrate	bioa_003	12:122375755-122875755	-0.64073471074096	0.30237598430437	0.0340904669504619	1.0
MR-IVW	3-hydroxybutyrate (bhba)	HMDB0000011	asparagine	HMDB0000168	met-d-bOHbutyrate	bioa_003	14:94393207-95094947	-0.444039994823444	0.244785002659011	0.0696777257653528	1.0
MR-IVW	3-hydroxybutyrate (bhba)	HMDB0000011	asparagine	HMDB0000168	met-d-bOHbutyrate	bioa_003	15:58430643-58980498	0.0561575810485193	0.213292582606544	0.792327872581979	2.0
MR-IVW	3-hydroxybutyrate (bhba)	HMDB0000011	asparagine	HMDB0000168	met-d-bOHbutyrate	bioa_003	16:71899923-73042963	-0.0622187665638371	0.20399595594701	0.760366152319674	1.0
MR-IVW	3-hydroxybutyrate (bhba)	HMDB0000011	asparagine	HMDB0000168	met-d-bOHbutyrate	bioa_003	19:45161941-45661941	0.312307876038538	0.205465707920092	0.128510975637875	1.0
MR-IVW	oleamide	HMDB0002117	ornithine	HMDB0000214	M32458	M01493	12:21138621-21638621	-0.121212611583313	0.108673375902281	0.26468563937135	1.0
MR-IVW	oleamide	HMDB0002117	ornithine	HMDB0000214	M32458	M01493	19:15740431-16240431	0.20008675322832	0.172488580369241	0.246048806102685	1.0
MR-IVW	flavin adenine dinucleotide (fad)	HMDB0001248	thyroxine	HMDB0000248	GCST90200376	GCST90200293	2:69949756-70738470	0.0241073707489833	0.0426473656959226	0.57188862628345	2.0
MR-IVW	4-methyl-2-oxopentanoate	HMDB0000695	mannose	HMDB0000169	GCST90199655	M00584	4:88953670-89453670	-0.218277309045399	0.180643290244468	0.226919071737478	1.0
MR-IVW	phosphate	HMDB0001429	cysteine	HMDB0000574	GCST90200393	GCST90200439	1:21570042-22070042	0.159246797050083	0.158560993282458	0.315221903812132	1.0
MR-IVW	threonine	HMDB0000167	pantothenate	HMDB0000210	bioa_019	GCST90200279	2:27191397-28253174	-0.46346772078253	0.205533624038646	0.0241365665635911	1.0
MR-IVW	threonine	HMDB0000167	pantothenate	HMDB0000210	bioa_019	GCST90200279	6:126521687-127323798	-0.471808639036411	0.325986021165155	0.147805129536683	1.0
MR-IVW	threonine	HMDB0000167	pantothenate	HMDB0000210	bioa_019	GCST90200279	8:74631674-75131674	-0.141690654400409	0.189752202508961	0.455236127203744	1.0
MR-IVW	threonine	HMDB0000167	pantothenate	HMDB0000210	bioa_019	GCST90200279	12:46636543-47464292	-0.0920174672023048	0.185026180896083	0.618962469319285	2.0
MR-IVW	threonine	HMDB0000167	pantothenate	HMDB0000210	bioa_019	GCST90200279	12:56615040-57115040	0.196316002973333	0.208065011499893	0.345408839325258	1.0
MR-IVW	threonine	HMDB0000167	pantothenate	HMDB0000210	bioa_019	GCST90200279	12:59727701-60227701	0.326005119348316	0.330043212676819	0.323267774149663	1.0
MR-IVW	threonine	HMDB0000167	pantothenate	HMDB0000210	bioa_019	GCST90200279	16:1654524-2154524	0.0126932130953976	0.239188411760341	0.957677852861254	1.0
MR-IVW	threonine	HMDB0000167	pantothenate	HMDB0000210	bioa_019	GCST90200279	20:42792364-43292364	0.263880241070831	0.322131755040853	0.412690187717909	1.0
MR-IVW	citrate	HMDB0000094	phosphate	HMDB0001429	GCST90200304	GCST90200393	5:14503745-15117020	0.106433474250313	0.245926292301983	0.665170192151988	2.0
MR-IVW	citrate	HMDB0000094	phosphate	HMDB0001429	GCST90200304	GCST90200393	17:6357018-6961881	-0.0662363534900153	0.0860255385645973	0.441322725451566	3.0
MR-IVW	citrate	HMDB0000094	phosphate	HMDB0001429	GCST90200304	GCST90200393	22:19003274-19503274	0.0525563052622097	0.122937887389824	0.66901306217282	1.0
MR-IVW	serine	HMDB0000187	acetoacetate	HMDB0000060	GCST90200415	GCST90200318	1:119778579-120514573	-0.0544756348680664	0.0920263838554596	0.553879581258068	3.0
MR-IVW	serine	HMDB0000187	acetoacetate	HMDB0000060	GCST90200415	GCST90200318	2:211290507-212040821	-0.0654510703971445	0.0876651586533744	0.455303237333436	1.0
MR-IVW	serine	HMDB0000187	acetoacetate	HMDB0000060	GCST90200415	GCST90200318	7:55905219-56847625	-0.0110391533412113	0.112843673865679	0.922069700680695	1.0
MR-IVW	phenylalanine	HMDB0000159	aspartate	HMDB0000191	M00064	bioa_004	12:103007876-103507876	-0.126648495309842	0.0719185095456225	0.0782384029994701	1.0
MR-IVW	sarcosine	HMDB0000271	5-oxoproline	HMDB0000267	bioa_031	GCST90200280	1:157842259-158342259	0.39626052662992	0.302563681011309	0.190305314793429	1.0
MR-IVW	sarcosine	HMDB0000271	5-oxoproline	HMDB0000267	bioa_031	GCST90200280	9:136282183-136851769	-0.0556365391990639	0.225219146861907	0.804882761704347	2.0
MR-IVW	cholesterol	HMDB0000067	1-(1-enyl-stearoyl)-2-arachidonoyl-gpe (p-18:0/20:4)*	HMDB0005779	M00063	GCST90200058	1:109571511-110071511	0.187954415595955	0.172087817838567	0.274744944703904	1.0
MR-IVW	dihydroorotate	HMDB03349	isoursodeoxycholate	HMDB0000686	GCST90200444	GCST90199892	5:53379047-53879047	-0.028578841188634	0.178799836876495	0.873009425597158	1.0
MR-IVW	dihydroorotate	HMDB03349	isoursodeoxycholate	HMDB0000686	GCST90200444	GCST90199892	10:104381189-105206827	-0.232361273601377	0.159353770822074	0.14479994109044	1.0
MR-IVW	dihydroorotate	HMDB03349	isoursodeoxycholate	HMDB0000686	GCST90200444	GCST90199892	10:125910495-126410495	-0.0826854493487368	0.129031684416374	0.521642833241361	1.0
MR-IVW	dihydroorotate	HMDB03349	isoursodeoxycholate	HMDB0000686	GCST90200444	GCST90199892	11:122683181-123183181	-0.192308771576972	0.14937717935349	0.197953526329112	1.0
MR-IVW	dihydroorotate	HMDB03349	isoursodeoxycholate	HMDB0000686	GCST90200444	GCST90199892	15:77921365-78954732	0.0393426982286608	0.0436808266654692	0.367755426141073	5.0
MR-IVW	phenylalanine	HMDB0000159	1-methylurate	HMDB0003099	M00064	M34395	12:103007876-103507876	-0.117906210210981	0.17482644962318	0.500045217859741	1.0
MR-IVW	cortisol	HMDB0000063	phenylalanine	HMDB0000159	GCST90200378	GCST90200396	14:94554700-95054700	-0.0013828560758166	0.153657486960042	0.992819454224566	1.0
MR-IVW	3-methyl-2-oxobutyrate	HMDB0000019	betaine	HMDB0000043	GCST90199677	GCST90200425	4:88953670-89453670	-0.0002525416132807	0.122728550296599	0.998358174104468	1.0
MR-IVW	eicosapentaenoate (epa; 20:5n3)	HMDB0001999	mannose	HMDB0000169	GCST90200349	GCST90200435	11:61319830-61819830	0.121727509722629	0.0780248903073987	0.118733591734373	1.0
MR-IVW	2-aminobutyrate	HMDB0000452	theobromine	HMDB0002825	M32348	GCST90199644	2:64958074-65458074	-0.0356414644981491	0.116305317783679	0.759264008371582	1.0
MR-IVW	2-aminobutyrate	HMDB0000452	theobromine	HMDB0002825	M32348	GCST90199644	4:88993818-89493818	-0.321945532215095	0.146742046394699	0.0282386027434676	1.0
MR-IVW	bilirubin (z,z)	HMDB0000054	thyroxine	HMDB0000248	M27716	GCST90200293	2:234140469-234918570	-0.214143769963812	0.0364368519576492	4.17464306517693e-09	1.0
MR-IVW	eicosapentaenoate (epa; 20:5n3)	HMDB0001999	cysteine	HMDB0000574	GCST90200349	M31453	11:61319830-61819830	0.050217334998492	0.0816031693725505	0.538300749018728	1.0
MR-IVW	4-acetamidobutanoate	HMDB0003681	mannose	HMDB0000169	M01558	GCST90200435	8:18010431-18510431	0.0031985169983889	0.0627201055384125	0.959328168031849	2.0
MR-IVW	4-acetamidobutanoate	HMDB0003681	mannose	HMDB0000169	M01558	GCST90200435	18:22536478-23036478	-0.0448474876999206	0.165753473765098	0.78672376601616	1.0
MR-IVW	phenylalanine	HMDB0000159	inosine	HMDB0000195	GCST90200396	GCST90200394	12:103005621-103594137	-0.133113361505018	0.155855514866902	0.393059657315535	2.0
MR-IVW	bilirubin (z,z)	HMDB0000054	arachidonate (20:4n6)	HMDB0001043	GCST90200704	GCST90200358	2:233988949-235124783	-0.016800693458346	0.0233739381322562	0.472277162456302	7.0
MR-IVW	bilirubin (z,z)	HMDB0000054	arachidonate (20:4n6)	HMDB0001043	GCST90200704	GCST90200358	12:21093886-21593886	0.25721443756655	0.136132801553589	0.0588332130125327	1.0
MR-IVW	sphinganine	HMDB0000269	glycerol	HMDB0000131	GCST90200374	GCST90200325	3:56598999-57098999	-0.208272854495883	0.163911211596588	0.203855202548502	1.0
MR-IVW	citrate	HMDB0000094	lactate	HMDB0000190	met-d-Citrate	met-d-Lactate	1:54822726-55322726	0.181139457170411	0.180182190886204	0.314746268648125	1.0
MR-IVW	citrate	HMDB0000094	lactate	HMDB0000190	met-d-Citrate	met-d-Lactate	1:206967359-207467359	0.170410269457352	0.0762083351915684	0.0253445244183078	1.0
MR-IVW	citrate	HMDB0000094	lactate	HMDB0000190	met-d-Citrate	met-d-Lactate	2:6909613-7409613	0.186874272877498	0.179105990628256	0.296775785062937	1.0
MR-IVW	citrate	HMDB0000094	lactate	HMDB0000190	met-d-Citrate	met-d-Lactate	2:211290507-211790507	-0.0698899905530914	0.108157034958938	0.518156338090854	1.0
MR-IVW	citrate	HMDB0000094	lactate	HMDB0000190	met-d-Citrate	met-d-Lactate	2:241907241-242693157	0.0947446978622175	0.159730101032183	0.553077467963684	1.0
MR-IVW	citrate	HMDB0000094	lactate	HMDB0000190	met-d-Citrate	met-d-Lactate	4:77164144-77664144	-0.0210032343647336	0.148817468393558	0.887763926265239	1.0
MR-IVW	citrate	HMDB0000094	lactate	HMDB0000190	met-d-Citrate	met-d-Lactate	5:14438417-15122542	-0.0261827050790426	0.0302027560790736	0.38599796767907	5.0
MR-IVW	citrate	HMDB0000094	lactate	HMDB0000190	met-d-Citrate	met-d-Lactate	5:43252947-44074677	0.0272264381325184	0.102980696163078	0.791484115816278	1.0
MR-IVW	citrate	HMDB0000094	lactate	HMDB0000190	met-d-Citrate	met-d-Lactate	5:176569252-177069252	0.17069435220401	0.176368553512232	0.333130481973711	1.0
MR-IVW	citrate	HMDB0000094	lactate	HMDB0000190	met-d-Citrate	met-d-Lactate	6:18111878-18611878	-0.267979993313212	0.128264211182409	0.0366824259364177	1.0
MR-IVW	citrate	HMDB0000094	lactate	HMDB0000190	met-d-Citrate	met-d-Lactate	6:160159894-160659894	-0.0604929808253944	0.161580935702204	0.708120192837802	1.0
MR-IVW	citrate	HMDB0000094	lactate	HMDB0000190	met-d-Citrate	met-d-Lactate	7:72772933-73272933	0.0089621951027476	0.0980302983189485	0.927156720838724	1.0
MR-IVW	citrate	HMDB0000094	lactate	HMDB0000190	met-d-Citrate	met-d-Lactate	8:126256694-126756694	-0.148853231508341	0.0921897766348547	0.106388841078522	1.0
MR-IVW	citrate	HMDB0000094	lactate	HMDB0000190	met-d-Citrate	met-d-Lactate	9:95648531-96148531	-0.156046313179471	0.159485068933097	0.327857551597216	1.0
MR-IVW	citrate	HMDB0000094	lactate	HMDB0000190	met-d-Citrate	met-d-Lactate	9:135899500-136399500	-0.0755374267550451	0.159119187511971	0.63498492072517	1.0
MR-IVW	citrate	HMDB0000094	lactate	HMDB0000190	met-d-Citrate	met-d-Lactate	10:5959218-6459218	0.248659516396065	0.178939562325737	0.164641715392783	1.0
MR-IVW	citrate	HMDB0000094	lactate	HMDB0000190	met-d-Citrate	met-d-Lactate	10:64654071-65607438	0.119457748955252	0.124540584109288	0.337464387724277	1.0
MR-IVW	citrate	HMDB0000094	lactate	HMDB0000190	met-d-Citrate	met-d-Lactate	10:94589724-95089724	-0.122931974627844	0.166892562168274	0.461369595743957	1.0
MR-IVW	citrate	HMDB0000094	lactate	HMDB0000190	met-d-Citrate	met-d-Lactate	11:13111524-13611524	-0.0024938837068694	0.154127442163744	0.987090264692048	1.0
MR-IVW	citrate	HMDB0000094	lactate	HMDB0000190	met-d-Citrate	met-d-Lactate	11:61356683-61856683	-0.246780338214936	0.127691952664025	0.0532827210868421	1.0
MR-IVW	citrate	HMDB0000094	lactate	HMDB0000190	met-d-Citrate	met-d-Lactate	12:20812570-21569526	0.0626826973692404	0.120434610741985	0.602735479529719	1.0
MR-IVW	citrate	HMDB0000094	lactate	HMDB0000190	met-d-Citrate	met-d-Lactate	12:120844110-121665390	-0.167404999144256	0.0903132447102759	0.0637958230392127	1.0
MR-IVW	citrate	HMDB0000094	lactate	HMDB0000190	met-d-Citrate	met-d-Lactate	14:55030981-55530981	0.3321115576892	0.163976779357879	0.0428306945753914	1.0
MR-IVW	citrate	HMDB0000094	lactate	HMDB0000190	met-d-Citrate	met-d-Lactate	14:94594947-95094947	0.470418146572697	0.171858906360579	0.0061958089100046	1.0
MR-IVW	citrate	HMDB0000094	lactate	HMDB0000190	met-d-Citrate	met-d-Lactate	14:102387585-102887585	-0.21834840503642	0.161209698548455	0.175596951369032	1.0
MR-IVW	citrate	HMDB0000094	lactate	HMDB0000190	met-d-Citrate	met-d-Lactate	15:42429423-42929423	0.10295924395264	0.152554106765729	0.49973731262025	1.0
MR-IVW	citrate	HMDB0000094	lactate	HMDB0000190	met-d-Citrate	met-d-Lactate	15:43028726-45186579	-0.224755624671936	0.102613399048248	0.0285014297140572	1.0
MR-IVW	citrate	HMDB0000094	lactate	HMDB0000190	met-d-Citrate	met-d-Lactate	16:58436602-58936602	0.126371240113283	0.186580775788473	0.498215356632035	1.0
MR-IVW	citrate	HMDB0000094	lactate	HMDB0000190	met-d-Citrate	met-d-Lactate	17:6092241-7020419	0.0189373495763454	0.0212678218975267	0.373239003926013	13.0
MR-IVW	citrate	HMDB0000094	lactate	HMDB0000190	met-d-Citrate	met-d-Lactate	17:57343504-58184169	0.3635106950839	0.125201450170492	0.0036912725952042	1.0
MR-IVW	citrate	HMDB0000094	lactate	HMDB0000190	met-d-Citrate	met-d-Lactate	18:76910235-77410235	-0.025552778205063	0.166129328095983	0.877757525689419	1.0
MR-IVW	citrate	HMDB0000094	lactate	HMDB0000190	met-d-Citrate	met-d-Lactate	20:62104494-62604494	0.595376792684808	0.181792772680734	0.0010565073621374	1.0
MR-IVW	citrate	HMDB0000094	lactate	HMDB0000190	met-d-Citrate	met-d-Lactate	22:18883605-19740639	-0.140751837058323	0.0475156401716596	0.0030542826564628	1.0
MR-IVW	4-methyl-2-oxopentanoate	HMDB0000695	urate	HMDB0000289	GCST90199655	GCST90200307	4:88953670-89453670	-0.215986697066731	0.163161799469877	0.185583510995727	1.0
MR-IVW	glycine	HMDB0000123	cytosine	HMDB0000630	met-d-Gly	GCST90200433	1:11606378-12106378	0.118398716268477	0.715834174323391	0.868629435322904	1.0
MR-IVW	glycine	HMDB0000123	cytosine	HMDB0000630	met-d-Gly	GCST90200433	1:75982013-76482013	0.218813341976377	0.404961107323564	0.588968269291971	1.0
MR-IVW	glycine	HMDB0000123	cytosine	HMDB0000630	met-d-Gly	GCST90200433	1:120004506-120504506	-0.90621328871128	0.925941490947031	0.327731247135952	2.0
MR-IVW	glycine	HMDB0000123	cytosine	HMDB0000630	met-d-Gly	GCST90200433	1:151589838-152089838	0.26152196574337	0.785336700242302	0.739129626660858	1.0
MR-IVW	glycine	HMDB0000123	cytosine	HMDB0000630	met-d-Gly	GCST90200433	2:165276338-165776338	1.11847379336289	0.64444236851624	0.0826401821051237	1.0
MR-IVW	glycine	HMDB0000123	cytosine	HMDB0000630	met-d-Gly	GCST90200433	2:208538752-212979649	-0.0606364541224394	0.0287231444200432	0.0347666377751598	61.0
MR-IVW	glycine	HMDB0000123	cytosine	HMDB0000630	met-d-Gly	GCST90200433	2:226790540-227290540	0.0624279465085009	0.715563914314378	0.930478356210909	1.0
MR-IVW	glycine	HMDB0000123	cytosine	HMDB0000630	met-d-Gly	GCST90200433	3:12110357-12610357	0.236705570265665	0.729301293154218	0.745510428097245	1.0
MR-IVW	glycine	HMDB0000123	cytosine	HMDB0000630	met-d-Gly	GCST90200433	3:48534270-49826414	0.336578467092189	0.654763420746083	0.60721988382373	1.0
MR-IVW	glycine	HMDB0000123	cytosine	HMDB0000630	met-d-Gly	GCST90200433	3:125116791-126249375	0.0937113521456311	0.253964965759316	0.712132773521208	5.0
MR-IVW	glycine	HMDB0000123	cytosine	HMDB0000630	met-d-Gly	GCST90200433	4:102676923-103438709	-0.641353244038338	0.609836518586611	0.29294610838665	1.0
MR-IVW	glycine	HMDB0000123	cytosine	HMDB0000630	met-d-Gly	GCST90200433	5:90005685-90505685	-0.48650566252669	0.607057189585806	0.422890552423547	1.0
MR-IVW	glycine	HMDB0000123	cytosine	HMDB0000630	met-d-Gly	GCST90200433	5:131427047-131927047	-0.0016747436149982	0.6999755936516	0.99809100372791	1.0
MR-IVW	glycine	HMDB0000123	cytosine	HMDB0000630	met-d-Gly	GCST90200433	6:131620261-132120261	-0.495849946442142	0.792857691457396	0.531711254941413	1.0
MR-IVW	glycine	HMDB0000123	cytosine	HMDB0000630	met-d-Gly	GCST90200433	6:160518860-161018860	-0.531744060642833	0.688104386720298	0.439660546450927	1.0
MR-IVW	glycine	HMDB0000123	cytosine	HMDB0000630	met-d-Gly	GCST90200433	7:55560073-56715237	0.39232104854441	0.277970875199344	0.158134171651708	2.0
MR-IVW	glycine	HMDB0000123	cytosine	HMDB0000630	met-d-Gly	GCST90200433	8:8915380-9434231	0.0246250530925475	0.382393175611399	0.948653952639334	2.0
MR-IVW	glycine	HMDB0000123	cytosine	HMDB0000630	met-d-Gly	GCST90200433	8:17169461-17669461	-0.27738348162808	0.632126530182927	0.660799169202801	1.0
MR-IVW	glycine	HMDB0000123	cytosine	HMDB0000630	met-d-Gly	GCST90200433	8:126212070-126756694	0.190112727382651	0.32220447524822	0.555165499809831	2.0
MR-IVW	glycine	HMDB0000123	cytosine	HMDB0000630	met-d-Gly	GCST90200433	9:5668443-7086536	0.0160829310364395	0.174468609998653	0.926553140199231	4.0
MR-IVW	glycine	HMDB0000123	cytosine	HMDB0000630	met-d-Gly	GCST90200433	11:8005408-8505408	0.328286343382287	0.600795970535683	0.58477794117579	1.0
MR-IVW	glycine	HMDB0000123	cytosine	HMDB0000630	met-d-Gly	GCST90200433	12:115016-615016	-0.966166247812313	0.681916812366898	0.156530041562762	1.0
MR-IVW	glycine	HMDB0000123	cytosine	HMDB0000630	met-d-Gly	GCST90200433	12:21136493-21636493	-0.102716450660277	0.705689977722627	0.884272978547345	1.0
MR-IVW	glycine	HMDB0000123	cytosine	HMDB0000630	met-d-Gly	GCST90200433	12:46468358-47667420	-0.133371497879811	0.355592800653359	0.707609858774241	2.0
MR-IVW	glycine	HMDB0000123	cytosine	HMDB0000630	met-d-Gly	GCST90200433	12:56615338-57115338	-0.0717629777028831	0.426868109816865	0.866492725297767	1.0
MR-IVW	glycine	HMDB0000123	cytosine	HMDB0000630	met-d-Gly	GCST90200433	12:57516305-58016305	1.04585119067379	0.677453793503105	0.122637498085876	1.0
MR-IVW	glycine	HMDB0000123	cytosine	HMDB0000630	met-d-Gly	GCST90200433	12:59343804-59843804	-0.454829719992263	0.725588987707998	0.530762748184069	1.0
MR-IVW	glycine	HMDB0000123	cytosine	HMDB0000630	met-d-Gly	GCST90200433	13:50472895-50972895	-0.480376883355365	0.743720185958637	0.518337139630786	1.0
MR-IVW	glycine	HMDB0000123	cytosine	HMDB0000630	met-d-Gly	GCST90200433	14:100551720-101051720	-0.969399229042903	0.744973311333421	0.193171652024954	1.0
MR-IVW	glycine	HMDB0000123	cytosine	HMDB0000630	met-d-Gly	GCST90200433	15:42451374-42951374	-0.954144068953508	0.703170884496238	0.174807791615296	1.0
MR-IVW	glycine	HMDB0000123	cytosine	HMDB0000630	met-d-Gly	GCST90200433	15:43028726-44613739	-0.610229301467489	0.512627845171568	0.233891424324407	1.0
MR-IVW	glycine	HMDB0000123	cytosine	HMDB0000630	met-d-Gly	GCST90200433	15:58180763-58713267	0.485843789622807	0.827041982300786	0.556903163926864	2.0
MR-IVW	glycine	HMDB0000123	cytosine	HMDB0000630	met-d-Gly	GCST90200433	16:79678196-80178196	0.0197130075032771	0.70040887397865	0.97754650375483	1.0
MR-IVW	glycine	HMDB0000123	cytosine	HMDB0000630	met-d-Gly	GCST90200433	16:80626853-81422810	0.165639105595173	0.197346626016532	0.401283692462806	2.0
MR-IVW	glycine	HMDB0000123	cytosine	HMDB0000630	met-d-Gly	GCST90200433	17:45235982-45996386	0.239716424700054	0.401981564682226	0.55095021052249	1.0
MR-IVW	glycine	HMDB0000123	cytosine	HMDB0000630	met-d-Gly	GCST90200433	19:17984588-18484588	-0.308446827123064	0.497621294141882	0.535361484804028	1.0
MR-IVW	glutamine	HMDB0000641	glutamate	HMDB0000148	bioa_006	GCST90200412	2:27200724-28253174	-0.518122936164838	0.33288732187153	0.119600792225361	1.0
MR-IVW	glutamine	HMDB0000641	glutamate	HMDB0000148	bioa_006	GCST90200412	2:191299636-192089976	0.0115837300640208	0.315373960120231	0.970700175705596	1.0
MR-IVW	glutamine	HMDB0000641	glutamate	HMDB0000148	bioa_006	GCST90200412	6:20469561-20969561	-0.44038930045469	0.583797167607018	0.450637125395656	1.0
MR-IVW	glutamine	HMDB0000641	glutamate	HMDB0000148	bioa_006	GCST90200412	7:72732874-73232874	-0.690193064673833	0.421448970707898	0.101491181540929	1.0
MR-IVW	glutamine	HMDB0000641	glutamate	HMDB0000148	bioa_006	GCST90200412	8:134082558-134582558	-0.0656467166528398	0.588401146110511	0.91116597608034	1.0
MR-IVW	glutamine	HMDB0000641	glutamate	HMDB0000148	bioa_006	GCST90200412	9:4032942-4532942	-0.0329005930405668	0.510436949613041	0.948607345453751	1.0
MR-IVW	glutamine	HMDB0000641	glutamate	HMDB0000148	bioa_006	GCST90200412	10:64798306-65565800	-1.23436754667211	0.588137788590088	0.0358369406592165	1.0
MR-IVW	glutamine	HMDB0000641	glutamate	HMDB0000148	bioa_006	GCST90200412	10:99109412-99609412	-0.422266126548157	0.244752627710977	0.0844775300557891	1.0
MR-IVW	glutamine	HMDB0000641	glutamate	HMDB0000148	bioa_006	GCST90200412	12:46679007-47711183	0.708591617844699	0.259090260242863	0.0062395084856998	1.0
MR-IVW	glutamine	HMDB0000641	glutamate	HMDB0000148	bioa_006	GCST90200412	12:56615040-57375879	-0.0737034762435463	0.0908744941523716	0.417338741234211	1.0
MR-IVW	glutamine	HMDB0000641	glutamate	HMDB0000148	bioa_006	GCST90200412	12:59344212-60165849	0.424379237468615	0.380379629418878	0.264562182384913	1.0
MR-IVW	glutamine	HMDB0000641	glutamate	HMDB0000148	bioa_006	GCST90200412	14:100594368-101094368	0.166346185594293	0.521975920142726	0.749964969725423	1.0
MR-IVW	glutamine	HMDB0000641	glutamate	HMDB0000148	bioa_006	GCST90200412	15:58477325-58977325	0.740984575865988	0.571326602620991	0.194646862166528	1.0
MR-IVW	n-acetyl-aspartyl-glutamate (naag)	HMDB0001067	creatine	HMDB0000064	GCST90200684	M27718	11:45663099-50986366	-0.0074247741202968	0.0264433006072393	0.77887844320578	3.0
MR-IVW	n-acetyl-aspartyl-glutamate (naag)	HMDB0001067	creatine	HMDB0000064	GCST90200684	M27718	11:54602007-58367668	-0.007263870570041	0.033925708930852	0.830460426572002	3.0
MR-IVW	4-methyl-2-oxopentanoate	HMDB0000695	n-stearoyl-sphingosine (d18:1/18:0)*	HMDB0004950	M22116	GCST90200341	4:88976422-89476422	0.118227196278267	0.15973427485355	0.459209465941324	1.0
MR-IVW	4-methyl-2-oxopentanoate	HMDB0000695	n-stearoyl-sphingosine (d18:1/18:0)*	HMDB0004950	M22116	GCST90200341	13:48209901-48709901	0.327789663713738	0.170357141063888	0.0543380125920219	1.0
MR-IVW	adenosine	HMDB0000050	3-methyl-2-oxobutyrate	HMDB0000019	M00555	M21047	1:109564880-110064880	0.0585218009409508	0.175565402822852	0.738882680363527	1.0
MR-IVW	adenosine	HMDB0000050	3-methyl-2-oxobutyrate	HMDB0000019	M00555	M21047	6:96128415-96628415	0.148837251650945	0.181912196462265	0.413253375493639	1.0
MR-IVW	creatinine	HMDB0000562	threonine	HMDB0000167	bioa_026	M01284	1:109627506-110127506	-0.99911678045767	0.666077853638443	0.133614402537714	1.0
MR-IVW	creatinine	HMDB0000562	threonine	HMDB0000167	bioa_026	M01284	2:27480940-27980940	1.88959872789425	0.458084540095573	3.70734756924021e-05	1.0
MR-IVW	creatinine	HMDB0000562	threonine	HMDB0000167	bioa_026	M01284	2:73467567-73967567	-0.665096189895403	0.692808531141045	0.337055214933676	1.0
MR-IVW	creatinine	HMDB0000562	threonine	HMDB0000167	bioa_026	M01284	2:121056440-121556440	0.581448835452853	0.692200994586728	0.400908386520898	1.0
MR-IVW	creatinine	HMDB0000562	threonine	HMDB0000167	bioa_026	M01284	2:211315692-211815692	-1.26352702772792	0.536566272048839	0.0185307470070743	1.0
MR-IVW	creatinine	HMDB0000562	threonine	HMDB0000167	bioa_026	M01284	2:217404869-217904869	0.337823781753183	0.57912648300546	0.559668927199414	1.0
MR-IVW	creatinine	HMDB0000562	threonine	HMDB0000167	bioa_026	M01284	4:77118847-77618847	-0.671552189144801	0.460492929699292	0.144748686602996	1.0
MR-IVW	creatinine	HMDB0000562	threonine	HMDB0000167	bioa_026	M01284	5:39171736-39671736	0.408964670071741	0.654343472114786	0.531971058097402	1.0
MR-IVW	creatinine	HMDB0000562	threonine	HMDB0000167	bioa_026	M01284	5:67795622-68295622	-0.675474117878172	0.691182818293944	0.328434151229542	1.0
MR-IVW	creatinine	HMDB0000562	threonine	HMDB0000167	bioa_026	M01284	5:176567143-177067143	0.130989182468938	0.467818508817636	0.779477504888406	1.0
MR-IVW	creatinine	HMDB0000562	threonine	HMDB0000167	bioa_026	M01284	6:6868990-7368990	-0.844509321974991	0.69890426646206	0.226919071737478	1.0
MR-IVW	creatinine	HMDB0000562	threonine	HMDB0000167	bioa_026	M01284	6:43564625-44064625	0.198402798734135	0.680238167088466	0.770541497710555	1.0
MR-IVW	creatinine	HMDB0000562	threonine	HMDB0000167	bioa_026	M01284	6:160442375-160942375	0.137005780191877	0.452119074633203	0.761866768188252	1.0
MR-IVW	creatinine	HMDB0000562	threonine	HMDB0000167	bioa_026	M01284	7:77297198-77797198	0.531057794832966	0.637269353799558	0.404656761927285	1.0
MR-IVW	creatinine	HMDB0000562	threonine	HMDB0000167	bioa_026	M01284	7:151157801-151657801	0.801069381906651	0.584564143553505	0.170571316384163	1.0
MR-IVW	creatinine	HMDB0000562	threonine	HMDB0000167	bioa_026	M01284	8:23501151-24001151	0.872092816219413	0.647036605582143	0.177714325380175	1.0
MR-IVW	creatinine	HMDB0000562	threonine	HMDB0000167	bioa_026	M01284	11:30518678-31018678	-0.844955020050736	0.647798848705564	0.192115015579545	1.0
MR-IVW	creatinine	HMDB0000562	threonine	HMDB0000167	bioa_026	M01284	15:45399813-46200138	-0.517781555314395	0.282426302898761	0.0667530151696342	1.0
MR-IVW	creatinine	HMDB0000562	threonine	HMDB0000167	bioa_026	M01284	15:75279182-75779182	1.42976049523788	0.677254971428471	0.034762762622229	1.0
MR-IVW	creatinine	HMDB0000562	threonine	HMDB0000167	bioa_026	M01284	15:75910951-76410951	-0.53325040802258	0.60942903774009	0.381573905705021	1.0
MR-IVW	creatinine	HMDB0000562	threonine	HMDB0000167	bioa_026	M01284	16:20117645-20617645	-0.460189380151198	0.507795178097875	0.36480354367699	1.0
MR-IVW	creatinine	HMDB0000562	threonine	HMDB0000167	bioa_026	M01284	17:37370347-37870347	1.18297152769936	0.579888003774197	0.0413503257321401	1.0
MR-IVW	creatinine	HMDB0000562	threonine	HMDB0000167	bioa_026	M01284	17:58724447-59700441	-0.764798936387579	0.415079096012724	0.0653965184231652	2.0
MR-IVW	creatinine	HMDB0000562	threonine	HMDB0000167	bioa_026	M01284	19:33119611-33619611	-0.328331705805538	0.677184143223924	0.62778382698979	1.0
MR-IVW	creatinine	HMDB0000562	threonine	HMDB0000167	bioa_026	M01284	22:40650077-41150077	0.635220101902302	0.619339599354746	0.305060822021554	1.0
MR-IVW	gluconate	HMDB0000625	inositol 1-phosphate (i1p)	HMDB0000213	GCST90200373	M01481	4:99521223-100894070	-0.164031404622485	0.313528380987283	0.600849827430172	1.0
MR-IVW	thyroxine	HMDB0000248	glycerophosphoethanolamine	HMDB0000114	GCST90200293	GCST90199808	2:234397317-234897317	0.0682784522430723	0.166210836068455	0.681223425238634	1.0
MR-IVW	thyroxine	HMDB0000248	glycerophosphoethanolamine	HMDB0000114	GCST90200293	GCST90199808	12:121166650-121666650	0.165278670523634	0.183307328957973	0.367243930610714	1.0
MR-IVW	caffeine	HMDB0001847	choline phosphate	HMDB0001565	M00569	GCST90200363	7:17037106-17537106	0.0349661599205873	0.150117183778031	0.81581905080183	1.0
MR-IVW	caffeine	HMDB0001847	choline phosphate	HMDB0001565	M00569	GCST90200363	15:74777880-75277880	-0.140921418202042	0.146639843155758	0.33655035422217	1.0
MR-IVW	acetate	HMDB0000042	histidine	HMDB0000177	met-d-Acetate	GCST90200377	2:27480940-27980940	1.62354161308669	0.676318712654944	0.0163701414614819	1.0
MR-IVW	acetate	HMDB0000042	histidine	HMDB0000177	met-d-Acetate	GCST90200377	2:136358646-136858646	0.659852999432939	0.620287553737926	0.287425812825664	1.0
MR-IVW	acetate	HMDB0000042	histidine	HMDB0000177	met-d-Acetate	GCST90200377	9:4513491-5013491	-0.280470985967643	0.501783687357474	0.576197212729625	1.0
MR-IVW	acetate	HMDB0000042	histidine	HMDB0000177	met-d-Acetate	GCST90200377	12:111634608-112523499	0.146293906652341	0.593567400565431	0.805321881127107	1.0
MR-IVW	acetate	HMDB0000042	histidine	HMDB0000177	met-d-Acetate	GCST90200377	12:112590766-113090766	0.0851564373431537	0.603693449794635	0.88782327669994	1.0
MR-IVW	acetate	HMDB0000042	histidine	HMDB0000177	met-d-Acetate	GCST90200377	15:43683941-44183941	-0.739882195812462	0.652660907370188	0.256945789788643	1.0
MR-IVW	acetate	HMDB0000042	histidine	HMDB0000177	met-d-Acetate	GCST90200377	20:23910811-24695002	-0.171496044706526	0.587580590134112	0.770387455979099	1.0
MR-IVW	acetate	HMDB0000042	histidine	HMDB0000177	met-d-Acetate	GCST90200377	20:24698737-26432690	-0.0218060551886776	0.408786583904629	0.95745832278437	3.0
MR-IVW	acetate	HMDB0000042	histidine	HMDB0000177	met-d-Acetate	GCST90200377	20:32973832-34017690	0.914718215671411	0.517443967407019	0.07710056016911	1.0
MR-IVW	alpha-ketoglutarate	HMDB0000208	histidine	HMDB0000177	GCST90200455	M00059	20:44931392-45517926	-0.0147655712858614	0.106376087181378	0.889603956769416	2.0
MR-IVW	n1-methyl-2-pyridone-5-carboxamide	HMDB0004193	sphingosine 1-phosphate	HMDB0000277	GCST90199778	GCST90199657	2:135485648-135985648	0.0176428229625392	0.172022929982702	0.918311492829922	1.0
MR-IVW	n1-methyl-2-pyridone-5-carboxamide	HMDB0004193	sphingosine 1-phosphate	HMDB0000277	GCST90199778	GCST90199657	7:10019022-10519022	0.0041936330308643	0.181060324257935	0.981521429833318	1.0
MR-IVW	2-aminobutyrate	HMDB0000452	phosphate	HMDB0001429	M32348	M11438	2:64958074-65458074	-0.188353314498026	0.122429654423716	0.12393580567274	1.0
MR-IVW	2-aminobutyrate	HMDB0000452	phosphate	HMDB0001429	M32348	M11438	4:88993818-89493818	-0.0237751615102863	0.154538549816867	0.877731041501721	1.0
MR-IVW	5,6-dihydrothymine	HMDB0000079	isoleucine	HMDB0000172	GCST90200339	met-d-Ile	22:50721854-51221854	0.0568301716759627	0.0429145824231382	0.185415884244337	1.0
MR-IVW	citrulline	HMDB0000904	docosahexaenoate (dha; 22:6n3)	HMDB0002183	GCST90200403	M19323	2:211084708-211584708	-0.0202404010753381	0.166983308871544	0.90352302357004	1.0
MR-IVW	citrulline	HMDB0000904	docosahexaenoate (dha; 22:6n3)	HMDB0002183	GCST90200403	M19323	9:133044244-133573675	0.197287492389805	0.171554341208526	0.250143871274301	1.0
MR-IVW	sphinganine	HMDB0000269	spermidine	HMDB0001257	GCST90200374	GCST90200423	3:56598999-57098999	0.619430249364332	0.173915422989898	0.0003684960787517	1.0
MR-IVW	glycochenodeoxycholate	HMDB0000637	aspartate	HMDB0000191	M32346	GCST90200370	6:156877825-157377825	0.166830612079072	0.152685188916603	0.274549973448659	1.0
MR-IVW	arginine	HMDB0000517	oleate (18:1n9)	HMDB0000207	bioa_002	M01359	2:24182937-24682937	-0.83913215560518	0.372947624713414	0.0244489453100897	1.0
MR-IVW	arginine	HMDB0000517	oleate (18:1n9)	HMDB0000207	bioa_002	M01359	2:211333022-211833022	0.121640335039749	0.260657860799464	0.640738381802544	1.0
MR-IVW	arginine	HMDB0000517	oleate (18:1n9)	HMDB0000207	bioa_002	M01359	2:219037276-219788019	-0.142124363959923	0.284248727919846	0.617075077451974	1.0
MR-IVW	arginine	HMDB0000517	oleate (18:1n9)	HMDB0000207	bioa_002	M01359	4:144583533-145083533	-0.278830898148492	0.278830898148492	0.317310507862914	1.0
MR-IVW	arginine	HMDB0000517	oleate (18:1n9)	HMDB0000207	bioa_002	M01359	5:177386199-177886199	-0.717113579824409	0.341879729916286	0.0359439454460262	1.0
MR-IVW	arginine	HMDB0000517	oleate (18:1n9)	HMDB0000207	bioa_002	M01359	6:131339506-132265729	-0.0923777564079768	0.125678574253812	0.462320089937604	2.0
MR-IVW	arginine	HMDB0000517	oleate (18:1n9)	HMDB0000207	bioa_002	M01359	6:135177817-135677817	0.107846647415215	0.323539942245646	0.738882680363527	1.0
MR-IVW	arginine	HMDB0000517	oleate (18:1n9)	HMDB0000207	bioa_002	M01359	6:139590693-140090693	-0.284037586603944	0.284037586603944	0.317310507862914	1.0
MR-IVW	arginine	HMDB0000517	oleate (18:1n9)	HMDB0000207	bioa_002	M01359	10:99898951-100398951	0.120416047393365	0.361248142180096	0.738882680363527	1.0
MR-IVW	arginine	HMDB0000517	oleate (18:1n9)	HMDB0000207	bioa_002	M01359	12:46680313-47435518	0.125025505638022	0.305617902670726	0.682472947499486	1.0
MR-IVW	arginine	HMDB0000517	oleate (18:1n9)	HMDB0000207	bioa_002	M01359	16:68076200-68576200	0.614948501877967	0.351399143930267	0.0801183137276345	1.0
MR-IVW	arginine	HMDB0000517	oleate (18:1n9)	HMDB0000207	bioa_002	M01359	19:12757458-13257458	-0.34424393796671	0.196710821695263	0.0801183137276345	1.0
MR-IVW	isoleucine	HMDB0000172	4-methyl-2-oxopentanoate	HMDB0000695	met-d-Ile	GCST90199655	2:27480940-28253174	1.29089790995222	0.56460450873611	0.0222323009972906	1.0
MR-IVW	isoleucine	HMDB0000172	4-methyl-2-oxopentanoate	HMDB0000695	met-d-Ile	GCST90199655	2:165251927-165751927	0.983967655030568	0.516398681428228	0.0567226605077902	1.0
MR-IVW	isoleucine	HMDB0000172	4-methyl-2-oxopentanoate	HMDB0000695	met-d-Ile	GCST90199655	4:88890833-89475171	1.41578738872166	0.46230825325602	0.0021954666857214	2.0
MR-IVW	isoleucine	HMDB0000172	4-methyl-2-oxopentanoate	HMDB0000695	met-d-Ile	GCST90199655	8:76193463-76693463	0.38222445844119	0.649829435701729	0.556403444068162	1.0
MR-IVW	isoleucine	HMDB0000172	4-methyl-2-oxopentanoate	HMDB0000695	met-d-Ile	GCST90199655	12:56611458-57111458	0.353920712575837	0.462631477172233	0.44426172056061	1.0
MR-IVW	isoleucine	HMDB0000172	4-methyl-2-oxopentanoate	HMDB0000695	met-d-Ile	GCST90199655	16:69331471-69831471	0.214363203419689	0.574568316760591	0.709084686241599	1.0
MR-IVW	isoleucine	HMDB0000172	4-methyl-2-oxopentanoate	HMDB0000695	met-d-Ile	GCST90199655	16:69865519-70914672	0.45811286581533	0.323043350883	0.156156971874854	1.0
MR-IVW	isoleucine	HMDB0000172	4-methyl-2-oxopentanoate	HMDB0000695	met-d-Ile	GCST90199655	17:6935779-7435779	1.31654224918933	0.472788834729165	0.0053588737943765	1.0
MR-IVW	isoleucine	HMDB0000172	4-methyl-2-oxopentanoate	HMDB0000695	met-d-Ile	GCST90199655	19:49069664-49569664	-0.351194998607319	0.438308853667301	0.422986891370744	1.0
MR-IVW	1-(1-enyl-stearoyl)-2-arachidonoyl-gpe (p-18:0/20:4)*	HMDB0005779	paraxanthine	HMDB0001860	GCST90200058	GCST90199654	11:61307803-62000560	-0.0228251111318418	0.0926964281179716	0.805500271986371	2.0
MR-IVW	1-(1-enyl-stearoyl)-2-arachidonoyl-gpe (p-18:0/20:4)*	HMDB0005779	paraxanthine	HMDB0001860	GCST90200058	GCST90199654	19:45162079-45662079	0.333238759357712	0.186868899302394	0.0745414418571572	1.0
MR-IVW	1-(1-enyl-stearoyl)-2-arachidonoyl-gpe (p-18:0/20:4)*	HMDB0005779	paraxanthine	HMDB0001860	GCST90200058	GCST90199654	19:55491205-55991205	-0.0363564337907519	0.187386820405481	0.846161713908933	1.0
MR-IVW	alpha-tocopherol	HMDB0001893	3-(4-hydroxyphenyl)lactate	HMDB0000755	GCST90200302	GCST90200371	1:62651807-63403953	-0.243523762928948	0.174364244002598	0.162522398573369	1.0
MR-IVW	5-acetylamino-6-formylamino-3-methyluracil	HMDB0011105	spermidine	HMDB0001257	GCST90200680	bioa_033	8:17743764-18765840	0.0085178655122667	0.0172577399358097	0.621611414290873	6.0
MR-IVW	3-hydroxybutyrate (bhba)	HMDB0000011	hydroxy-n6,n6,n6-trimethyllysine*	HMDB01422	met-d-bOHbutyrate	GCST90200240	1:230050269-230550269	-0.60899757795046	0.549070978237244	0.267369011239993	1.0
MR-IVW	3-hydroxybutyrate (bhba)	HMDB0000011	hydroxy-n6,n6,n6-trimethyllysine*	HMDB01422	met-d-bOHbutyrate	GCST90200240	5:41452897-42471829	-0.369812958271757	0.387293329436991	0.339645823489622	1.0
MR-IVW	3-hydroxybutyrate (bhba)	HMDB0000011	hydroxy-n6,n6,n6-trimethyllysine*	HMDB01422	met-d-bOHbutyrate	GCST90200240	8:8059014-8559014	-0.246730565345152	0.630795577528121	0.695692369016812	1.0
MR-IVW	3-hydroxybutyrate (bhba)	HMDB0000011	hydroxy-n6,n6,n6-trimethyllysine*	HMDB01422	met-d-bOHbutyrate	GCST90200240	8:8580720-9433358	0.584751061443513	0.495438551195651	0.237893004330464	1.0
MR-IVW	3-hydroxybutyrate (bhba)	HMDB0000011	hydroxy-n6,n6,n6-trimethyllysine*	HMDB01422	met-d-bOHbutyrate	GCST90200240	8:9546321-10530228	1.03016152462468	0.577877535510172	0.0746410020054711	1.0
MR-IVW	3-hydroxybutyrate (bhba)	HMDB0000011	hydroxy-n6,n6,n6-trimethyllysine*	HMDB01422	met-d-bOHbutyrate	GCST90200240	8:10591858-11909109	0.218240469851094	0.508926675455154	0.668050600721361	1.0
MR-IVW	3-hydroxybutyrate (bhba)	HMDB0000011	hydroxy-n6,n6,n6-trimethyllysine*	HMDB01422	met-d-bOHbutyrate	GCST90200240	9:107339744-107915739	0.0997480077222845	0.411371529785563	0.808410815153702	2.0
MR-IVW	3-hydroxybutyrate (bhba)	HMDB0000011	hydroxy-n6,n6,n6-trimethyllysine*	HMDB01422	met-d-bOHbutyrate	GCST90200240	10:113694271-114194271	-0.0612496068830211	0.449823346504548	0.891691878648502	1.0
MR-IVW	3-hydroxybutyrate (bhba)	HMDB0000011	hydroxy-n6,n6,n6-trimethyllysine*	HMDB01422	met-d-bOHbutyrate	GCST90200240	11:116451535-117240760	0.840620534842345	0.62750168676098	0.180365432123308	1.0
MR-IVW	3-hydroxybutyrate (bhba)	HMDB0000011	hydroxy-n6,n6,n6-trimethyllysine*	HMDB01422	met-d-bOHbutyrate	GCST90200240	12:122375755-122875755	-0.0688852283334608	0.573635721390292	0.904415562328052	1.0
MR-IVW	3-hydroxybutyrate (bhba)	HMDB0000011	hydroxy-n6,n6,n6-trimethyllysine*	HMDB01422	met-d-bOHbutyrate	GCST90200240	14:94393207-95094947	0.394478631759362	0.29511994071058	0.181329647621397	2.0
MR-IVW	3-hydroxybutyrate (bhba)	HMDB0000011	hydroxy-n6,n6,n6-trimethyllysine*	HMDB01422	met-d-bOHbutyrate	GCST90200240	15:58430643-58980498	-0.694537326124466	0.592390574566521	0.241023888544502	2.0
MR-IVW	3-hydroxybutyrate (bhba)	HMDB0000011	hydroxy-n6,n6,n6-trimethyllysine*	HMDB01422	met-d-bOHbutyrate	GCST90200240	16:71899923-73042963	-0.216962200719493	0.331575882404936	0.512895038431482	1.0
MR-IVW	3-hydroxybutyrate (bhba)	HMDB0000011	hydroxy-n6,n6,n6-trimethyllysine*	HMDB01422	met-d-bOHbutyrate	GCST90200240	17:6935779-7435779	-0.767709398721949	0.573225519071259	0.180479579415678	1.0
MR-IVW	3-hydroxybutyrate (bhba)	HMDB0000011	hydroxy-n6,n6,n6-trimethyllysine*	HMDB01422	met-d-bOHbutyrate	GCST90200240	19:45161941-45661941	-0.411258569355675	0.38768623739763	0.288779619521325	1.0
MR-IVW	methionine	HMDB0000696	n-acetylornithine	HMDB0003357	M01302	M15630	1:213396566-213896566	-0.308178633829293	0.18372187785977	0.0934605072058696	1.0
MR-IVW	alpha-tocopherol	HMDB0001893	n1-methyl-2-pyridone-5-carboxamide	HMDB0004193	GCST90200302	GCST90199778	1:62651807-63403953	0.227662795344792	0.175238944324537	0.193890262204387	1.0
MR-IVW	cytidine	HMDB0000089	taurochenodeoxycholate	HMDB0000951	GCST90200429	GCST90200337	15:85255020-85755020	-0.0168903973155583	0.146765648212657	0.908378436708824	1.0
MR-IVW	sphingosine 1-phosphate	HMDB0000277	isoleucine	HMDB0000172	GCST90199657	GCST90200399	17:74160792-74684003	-0.134737411987846	0.118706548657049	0.256355979040564	2.0
MR-IVW	uridine	HMDB0000296	1,7-dimethylurate	HMDB0011103	M00606	GCST90199756	1:20665172-21165172	-0.309646439061781	0.172439065388132	0.0725444480044599	1.0
MR-IVW	uridine	HMDB0000296	1,7-dimethylurate	HMDB0011103	M00606	GCST90199756	7:47852911-48352911	0.181112739688354	0.174289308091429	0.298734966287862	1.0
MR-IVW	uridine	HMDB0000296	1,7-dimethylurate	HMDB0011103	M00606	GCST90199756	22:50721752-51221752	0.234199866101769	0.163523968861697	0.152085125733686	1.0
MR-IVW	caffeine	HMDB0001847	tryptophan	HMDB0000929	M00569	M00054	7:17037106-17537106	-0.151882990597203	0.13401440346812	0.257074298684829	1.0
MR-IVW	caffeine	HMDB0001847	tryptophan	HMDB0000929	M00569	M00054	15:74777880-75277880	-0.029112569240868	0.155267035951298	0.851268623688208	1.0
MR-IVW	2-aminobutyrate	HMDB0000452	3-hydroxybutyrate (bhba)	HMDB0000011	GCST90200305	met-d-bOHbutyrate	2:64970910-65470910	-0.0176127380312813	0.0253699571682879	0.48753420849714	1.0
MR-IVW	2-aminobutyrate	HMDB0000452	3-hydroxybutyrate (bhba)	HMDB0000011	GCST90200305	met-d-bOHbutyrate	4:88993818-89493818	0.0813259169969128	0.034569772415459	0.0186469248443022	1.0
MR-IVW	creatinine	HMDB0000562	arachidonate (20:4n6)	HMDB0001043	M00513	M01110	7:23845366-24345366	0.414068885556813	0.173331161395874	0.0168994124245011	1.0
MR-IVW	alanine	HMDB0000161	eicosapentaenoate (epa; 20:5n3)	HMDB0001999	met-d-Ala	GCST90200349	1:206970800-207470800	0.6596043450473	0.355061263578069	0.0632088130551127	1.0
MR-IVW	alanine	HMDB0000161	eicosapentaenoate (epa; 20:5n3)	HMDB0001999	met-d-Ala	GCST90200349	2:27480940-28253616	0.33691347558473	0.438871623934677	0.442676634132759	1.0
MR-IVW	alanine	HMDB0000161	eicosapentaenoate (epa; 20:5n3)	HMDB0001999	met-d-Ala	GCST90200349	2:64970910-65916674	-0.0823492022878374	0.29823374353116	0.782453579411387	2.0
MR-IVW	alanine	HMDB0000161	eicosapentaenoate (epa; 20:5n3)	HMDB0001999	met-d-Ala	GCST90200349	2:211290507-211790507	0.190935366826816	0.583800081507258	0.743625468836295	1.0
MR-IVW	alanine	HMDB0000161	eicosapentaenoate (epa; 20:5n3)	HMDB0001999	met-d-Ala	GCST90200349	3:122879946-123379946	-0.249026634995744	0.599145209797462	0.677675992878911	1.0
MR-IVW	alanine	HMDB0000161	eicosapentaenoate (epa; 20:5n3)	HMDB0001999	met-d-Ala	GCST90200349	3:159754026-160551365	-0.266763520147501	0.415455928255295	0.52080939889003	1.0
MR-IVW	alanine	HMDB0000161	eicosapentaenoate (epa; 20:5n3)	HMDB0001999	met-d-Ala	GCST90200349	4:88958565-89458565	-0.550676057753551	0.469609015489378	0.24094554802617	1.0
MR-IVW	alanine	HMDB0000161	eicosapentaenoate (epa; 20:5n3)	HMDB0001999	met-d-Ala	GCST90200349	5:35692098-36469710	0.00666306018459	0.526481548264219	0.989902379390338	1.0
MR-IVW	alanine	HMDB0000161	eicosapentaenoate (epa; 20:5n3)	HMDB0001999	met-d-Ala	GCST90200349	6:20453952-20953952	0.398333342255186	0.467349837379709	0.394034455856051	1.0
MR-IVW	alanine	HMDB0000161	eicosapentaenoate (epa; 20:5n3)	HMDB0001999	met-d-Ala	GCST90200349	7:94972201-95472201	-0.953214093615324	0.665890988113555	0.152290775845991	1.0
MR-IVW	alanine	HMDB0000161	eicosapentaenoate (epa; 20:5n3)	HMDB0001999	met-d-Ala	GCST90200349	8:17128898-17669461	0.387893909524592	0.493116410035134	0.431505916460588	1.0
MR-IVW	alanine	HMDB0000161	eicosapentaenoate (epa; 20:5n3)	HMDB0001999	met-d-Ala	GCST90200349	8:49725746-50225746	-0.210713672291388	0.597695784722785	0.724430816360541	1.0
MR-IVW	alanine	HMDB0000161	eicosapentaenoate (epa; 20:5n3)	HMDB0001999	met-d-Ala	GCST90200349	8:117935733-118435733	0.360453676104122	0.535603328398107	0.500956037836076	1.0
MR-IVW	alanine	HMDB0000161	eicosapentaenoate (epa; 20:5n3)	HMDB0001999	met-d-Ala	GCST90200349	8:145497920-145997920	0.570955527529588	0.476920645257331	0.231239942000215	1.0
MR-IVW	alanine	HMDB0000161	eicosapentaenoate (epa; 20:5n3)	HMDB0001999	met-d-Ala	GCST90200349	9:4033137-4533137	-0.775638053418391	0.553649587000886	0.161227586178186	1.0
MR-IVW	alanine	HMDB0000161	eicosapentaenoate (epa; 20:5n3)	HMDB0001999	met-d-Ala	GCST90200349	11:8005408-8505408	0.365787552200984	0.323860583614885	0.258703863683308	1.0
MR-IVW	alanine	HMDB0000161	eicosapentaenoate (epa; 20:5n3)	HMDB0001999	met-d-Ala	GCST90200349	12:4040249-4540249	-0.381281467928541	0.608232539116718	0.530745815926364	1.0
MR-IVW	alanine	HMDB0000161	eicosapentaenoate (epa; 20:5n3)	HMDB0001999	met-d-Ala	GCST90200349	12:45894827-46394827	0.335389458390264	0.647285665678553	0.604355351575688	1.0
MR-IVW	alanine	HMDB0000161	eicosapentaenoate (epa; 20:5n3)	HMDB0001999	met-d-Ala	GCST90200349	12:46544011-47796599	0.265214324436459	0.217839963742222	0.223424215435014	3.0
MR-IVW	alanine	HMDB0000161	eicosapentaenoate (epa; 20:5n3)	HMDB0001999	met-d-Ala	GCST90200349	12:56109642-56609642	0.474415796594273	0.649959232010389	0.46544138692863	1.0
MR-IVW	alanine	HMDB0000161	eicosapentaenoate (epa; 20:5n3)	HMDB0001999	met-d-Ala	GCST90200349	12:56610577-57110577	0.42916504049382	0.236803276611397	0.0699356402912355	1.0
MR-IVW	alanine	HMDB0000161	eicosapentaenoate (epa; 20:5n3)	HMDB0001999	met-d-Ala	GCST90200349	12:59740767-60240767	-0.429917027792742	0.444059471535749	0.332968505490083	1.0
MR-IVW	alanine	HMDB0000161	eicosapentaenoate (epa; 20:5n3)	HMDB0001999	met-d-Ala	GCST90200349	12:122367989-122867989	-0.0777491845934896	0.55686188767042	0.888960056299421	1.0
MR-IVW	alanine	HMDB0000161	eicosapentaenoate (epa; 20:5n3)	HMDB0001999	met-d-Ala	GCST90200349	12:132815816-133315816	-0.451477257213924	0.660370585103115	0.494181946118391	1.0
MR-IVW	alanine	HMDB0000161	eicosapentaenoate (epa; 20:5n3)	HMDB0001999	met-d-Ala	GCST90200349	16:69383883-70933639	-0.0696910224852564	0.286774308276759	0.807992253961871	4.0
MR-IVW	alanine	HMDB0000161	eicosapentaenoate (epa; 20:5n3)	HMDB0001999	met-d-Ala	GCST90200349	16:70994871-71494871	0.0316845785986541	0.643048972041614	0.960702199000327	1.0
MR-IVW	alanine	HMDB0000161	eicosapentaenoate (epa; 20:5n3)	HMDB0001999	met-d-Ala	GCST90200349	17:79391534-79891534	-0.471675594954027	0.509291820227288	0.354373158883547	1.0
MR-IVW	alanine	HMDB0000161	eicosapentaenoate (epa; 20:5n3)	HMDB0001999	met-d-Ala	GCST90200349	21:32796216-33296216	0.215988427211581	0.648657545984653	0.739151198465306	1.0
MR-IVW	alanine	HMDB0000161	eicosapentaenoate (epa; 20:5n3)	HMDB0001999	met-d-Ala	GCST90200349	22:18934095-19434095	-1.34080783905166	0.628138418096156	0.0327958356753751	1.0
MR-IVW	2-aminobutyrate	HMDB0000452	n-acetylaspartate (naa)	HMDB0000812	GCST90200305	GCST90199665	2:64970910-65470910	-0.0688636567270977	0.0947241394285154	0.467231081840847	1.0
MR-IVW	2-aminobutyrate	HMDB0000452	n-acetylaspartate (naa)	HMDB0000812	GCST90200305	GCST90199665	4:88993818-89493818	-0.0220523453224217	0.129080434759852	0.864348090487608	1.0
MR-IVW	adenosine	HMDB0000050	cystathionine	HMDB0000099	M00555	GCST90200383	1:109564880-110064880	-0.0095187107076779	0.166446334927249	0.954395543825111	1.0
MR-IVW	adenosine	HMDB0000050	cystathionine	HMDB0000099	M00555	GCST90200383	6:96128415-96628415	0.0622973963578611	0.172468783755494	0.717942696974492	1.0
MR-IVW	3-ureidopropionate	HMDB0000026	glycine	HMDB0000123	GCST90200283	M32338	22:24662232-25162232	0.095619126817737	0.127492169090316	0.453254704753738	1.0
MR-IVW	tyrosine	HMDB0000158	5,6-dihydrothymine	HMDB0000079	GCST90200427	GCST90200339	6:111308006-112158646	0.032884620238659	0.115749601641339	0.776332698188828	1.0
MR-IVW	tyrosine	HMDB0000158	5,6-dihydrothymine	HMDB0000079	GCST90200427	GCST90200339	16:71156147-71656147	-0.229501963068028	0.17933958648954	0.200648517949939	1.0
MR-IVW	histidine	HMDB0000177	glucose	HMDB0000122	GCST90200377	met-d-Glucose	2:211293055-211793055	-0.0347132433457346	0.0466285831757205	0.456596567542056	1.0
MR-IVW	histidine	HMDB0000177	glucose	HMDB0000122	GCST90200377	met-d-Glucose	12:96129884-96629884	-0.0386982868395491	0.0383152654546324	0.312496931468604	1.0
MR-IVW	creatine	HMDB0000064	n1-methyl-2-pyridone-5-carboxamide	HMDB0004193	GCST90200323	GCST90199778	2:211290507-211790507	-0.0538040239143722	0.0755344607467884	0.476272241391583	1.0
MR-IVW	creatine	HMDB0000064	n1-methyl-2-pyridone-5-carboxamide	HMDB0004193	GCST90200323	GCST90199778	15:45404327-45904327	0.0922124510293022	0.138912742942907	0.506808315869645	1.0
MR-IVW	glycine	HMDB0000123	citrulline	HMDB0000904	bioa_008	GCST90200403	1:75967169-76725029	3.57369133138643e-05	0.35387527100443	0.999919423780999	1.0
MR-IVW	glycine	HMDB0000123	citrulline	HMDB0000904	bioa_008	GCST90200403	1:120004506-120504506	0.295621728383032	0.462221976041522	0.5224544154832	1.0
MR-IVW	glycine	HMDB0000123	citrulline	HMDB0000904	bioa_008	GCST90200403	2:165258389-165758389	-0.27495532836877	0.518522852151917	0.5959271293177	1.0
MR-IVW	glycine	HMDB0000123	citrulline	HMDB0000904	bioa_008	GCST90200403	2:210575251-212439946	-0.0644861249242705	0.066501932977377	0.332202044666795	6.0
MR-IVW	glycine	HMDB0000123	citrulline	HMDB0000904	bioa_008	GCST90200403	3:125660381-126160381	-0.223169649233327	0.272206130791303	0.412298580199198	1.0
MR-IVW	glycine	HMDB0000123	citrulline	HMDB0000904	bioa_008	GCST90200403	5:89976061-90476061	0.203854046501751	0.570636402150209	0.720912276756042	1.0
MR-IVW	glycine	HMDB0000123	citrulline	HMDB0000904	bioa_008	GCST90200403	5:131494202-131994202	0.265110080763793	0.515959049408412	0.607377840859391	1.0
MR-IVW	glycine	HMDB0000123	citrulline	HMDB0000904	bioa_008	GCST90200403	6:160525578-161025578	-0.625402532787214	0.518050412131766	0.227346156118522	1.0
MR-IVW	glycine	HMDB0000123	citrulline	HMDB0000904	bioa_008	GCST90200403	7:55797215-56297215	0.0951325795685561	0.342965766863559	0.781486691301593	1.0
MR-IVW	glycine	HMDB0000123	citrulline	HMDB0000904	bioa_008	GCST90200403	8:8933358-9433358	0.0012403039486481	0.312365117874539	0.996831858891219	1.0
MR-IVW	glycine	HMDB0000123	citrulline	HMDB0000904	bioa_008	GCST90200403	8:126232077-126732077	0.0260254433700454	0.312145624139634	0.933552597232671	1.0
MR-IVW	glycine	HMDB0000123	citrulline	HMDB0000904	bioa_008	GCST90200403	9:5720079-6894932	-0.177891773152618	0.186067874767846	0.339042680147781	3.0
MR-IVW	glycine	HMDB0000123	citrulline	HMDB0000904	bioa_008	GCST90200403	10:64798306-65575478	-0.0698418561073066	0.447521635223194	0.87598285691644	1.0
MR-IVW	glycine	HMDB0000123	citrulline	HMDB0000904	bioa_008	GCST90200403	12:46859387-47359387	1.63327299649648	0.436419164093674	0.0001822412902089	1.0
MR-IVW	glycine	HMDB0000123	citrulline	HMDB0000904	bioa_008	GCST90200403	12:56611458-57111458	-1.24458691498457	0.574252196033886	0.0302106422623159	1.0
MR-IVW	glycine	HMDB0000123	citrulline	HMDB0000904	bioa_008	GCST90200403	15:58217095-58717095	0.184980046541991	0.529398736912059	0.726777508795963	1.0
MR-IVW	glycine	HMDB0000123	citrulline	HMDB0000904	bioa_008	GCST90200403	16:80861176-81361176	0.0916957566046693	0.233641048416941	0.694715228275941	1.0
MR-IVW	glycine	HMDB0000123	citrulline	HMDB0000904	bioa_008	GCST90200403	17:45188952-45974996	0.266604862722367	0.490522660881767	0.586777456874603	1.0
MR-IVW	glycine	HMDB0000123	citrulline	HMDB0000904	bioa_008	GCST90200403	19:17984588-18484588	-0.0092053911364	0.529940666704504	0.986140957709935	1.0
MR-IVW	eicosapentaenoate (epa; 20:5n3)	HMDB0001999	leucine	HMDB0000687	GCST90200349	met-d-Leu	11:61319830-61819830	-0.0638341911602164	0.0208456618500934	0.0021969527499452	1.0
MR-IVW	creatine	HMDB0000064	hydroxy-n6,n6,n6-trimethyllysine*	HMDB01422	M27718	GCST90200240	2:211346498-211846498	0.202492922092941	0.112719452691712	0.0724257111408726	1.0
MR-IVW	glycerophosphoethanolamine	HMDB0000114	sarcosine	HMDB0000271	GCST90199808	GCST90200291	1:40156715-40656715	0.0644903976158259	0.177672088260448	0.716624100460763	1.0
MR-IVW	glycerophosphoethanolamine	HMDB0000114	sarcosine	HMDB0000271	GCST90199808	GCST90200291	22:24208096-24708096	0.0874963432709981	0.12094724737046	0.469418406006751	1.0
MR-IVW	glutamine	HMDB0000641	acetoacetate	HMDB0000060	met-d-Gln	met-d-Acetoacetate	1:213912734-214412734	-0.042788509719209	0.147376639341549	0.771560416158894	1.0
MR-IVW	glutamine	HMDB0000641	acetoacetate	HMDB0000060	met-d-Gln	met-d-Acetoacetate	2:26939063-28767861	-0.210575928960476	0.0533023438320623	7.79574155291294e-05	1.0
MR-IVW	glutamine	HMDB0000641	acetoacetate	HMDB0000060	met-d-Gln	met-d-Acetoacetate	2:190998205-192033792	0.0579111031908113	0.0662102531247652	0.381761863711411	1.0
MR-IVW	glutamine	HMDB0000641	acetoacetate	HMDB0000060	met-d-Gln	met-d-Acetoacetate	2:211168890-211668890	0.0075562128546371	0.175742141241156	0.965704705435492	1.0
MR-IVW	glutamine	HMDB0000641	acetoacetate	HMDB0000060	met-d-Gln	met-d-Acetoacetate	2:234075052-234575052	0.147218026768139	0.176125363407933	0.40322766019271	1.0
MR-IVW	glutamine	HMDB0000641	acetoacetate	HMDB0000060	met-d-Gln	met-d-Acetoacetate	3:38941335-39441335	0.0834247609735713	0.171309299595644	0.626270194882668	1.0
MR-IVW	glutamine	HMDB0000641	acetoacetate	HMDB0000060	met-d-Gln	met-d-Acetoacetate	3:52085887-52937605	-0.291946122556821	0.172211433290539	0.0900228411590671	1.0
MR-IVW	glutamine	HMDB0000641	acetoacetate	HMDB0000060	met-d-Gln	met-d-Acetoacetate	3:121763465-122263465	0.102618186444881	0.189195644438769	0.587548553437963	1.0
MR-IVW	glutamine	HMDB0000641	acetoacetate	HMDB0000060	met-d-Gln	met-d-Acetoacetate	3:159689586-160441236	-0.17164941815091	0.0988495259594975	0.0824804394743681	1.0
MR-IVW	glutamine	HMDB0000641	acetoacetate	HMDB0000060	met-d-Gln	met-d-Acetoacetate	4:17991903-18491903	0.0995856182234798	0.191017517949354	0.602127952030753	1.0
MR-IVW	glutamine	HMDB0000641	acetoacetate	HMDB0000060	met-d-Gln	met-d-Acetoacetate	5:55611894-56111894	0.196713860847379	0.177933788772384	0.268923384239676	1.0
MR-IVW	glutamine	HMDB0000641	acetoacetate	HMDB0000060	met-d-Gln	met-d-Acetoacetate	5:127968645-128468645	-0.172855479470389	0.180513189723785	0.338275540470166	1.0
MR-IVW	glutamine	HMDB0000641	acetoacetate	HMDB0000060	met-d-Gln	met-d-Acetoacetate	5:174698943-175198943	0.175351286063284	0.136154239603429	0.197785273600008	1.0
MR-IVW	glutamine	HMDB0000641	acetoacetate	HMDB0000060	met-d-Gln	met-d-Acetoacetate	6:20425792-20925792	-0.475286284995369	0.159375617351758	0.002862065676545	1.0
MR-IVW	glutamine	HMDB0000641	acetoacetate	HMDB0000060	met-d-Gln	met-d-Acetoacetate	6:56020405-56520405	-0.143403404642546	0.176684658762525	0.417001258978565	1.0
MR-IVW	glutamine	HMDB0000641	acetoacetate	HMDB0000060	met-d-Gln	met-d-Acetoacetate	6:126492728-127693092	-0.144875715863435	0.162655647062748	0.373095640973816	2.0
MR-IVW	glutamine	HMDB0000641	acetoacetate	HMDB0000060	met-d-Gln	met-d-Acetoacetate	6:131635614-132135614	-0.170697525734421	0.139400535506533	0.220759420278469	1.0
MR-IVW	glutamine	HMDB0000641	acetoacetate	HMDB0000060	met-d-Gln	met-d-Acetoacetate	7:1635600-2135600	-0.161820577803254	0.167275779123581	0.333350117438937	1.0
MR-IVW	glutamine	HMDB0000641	acetoacetate	HMDB0000060	met-d-Gln	met-d-Acetoacetate	7:72772933-73272933	-0.142038606914625	0.0851957026024869	0.0954738692158618	1.0
MR-IVW	glutamine	HMDB0000641	acetoacetate	HMDB0000060	met-d-Gln	met-d-Acetoacetate	8:17124777-17669461	-0.0469558121859658	0.0805955769821661	0.560155679192887	2.0
MR-IVW	glutamine	HMDB0000641	acetoacetate	HMDB0000060	met-d-Gln	met-d-Acetoacetate	8:126231747-126731747	0.0609319724364453	0.148750283702239	0.682080376870548	1.0
MR-IVW	glutamine	HMDB0000641	acetoacetate	HMDB0000060	met-d-Gln	met-d-Acetoacetate	9:4040541-4540541	0.0715883856868467	0.126050417783617	0.570079419379442	1.0
MR-IVW	glutamine	HMDB0000641	acetoacetate	HMDB0000060	met-d-Gln	met-d-Acetoacetate	9:21884172-22384172	0.109790441068444	0.170940916003859	0.520697057973277	1.0
MR-IVW	glutamine	HMDB0000641	acetoacetate	HMDB0000060	met-d-Gln	met-d-Acetoacetate	10:22676227-23176227	-0.0016104674815226	0.182187675995311	0.992947105790273	1.0
MR-IVW	glutamine	HMDB0000641	acetoacetate	HMDB0000060	met-d-Gln	met-d-Acetoacetate	10:98828483-99609412	-0.0033468938367533	0.0520401839679951	0.948720490044344	1.0
MR-IVW	glutamine	HMDB0000641	acetoacetate	HMDB0000060	met-d-Gln	met-d-Acetoacetate	10:114535278-115035278	0.110634022552509	0.172505605535715	0.521304526798675	1.0
MR-IVW	glutamine	HMDB0000641	acetoacetate	HMDB0000060	met-d-Gln	met-d-Acetoacetate	11:8005408-8505408	-0.047531782426758	0.068706840233782	0.489059368251793	1.0
MR-IVW	glutamine	HMDB0000641	acetoacetate	HMDB0000060	met-d-Gln	met-d-Acetoacetate	11:14277134-14777134	-0.193577937450872	0.188665710914719	0.304874300351598	1.0
MR-IVW	glutamine	HMDB0000641	acetoacetate	HMDB0000060	met-d-Gln	met-d-Acetoacetate	11:18148958-18648958	-0.0861878882964928	0.148007915022232	0.560351523947518	1.0
MR-IVW	glutamine	HMDB0000641	acetoacetate	HMDB0000060	met-d-Gln	met-d-Acetoacetate	11:73860169-74360169	-0.0460891476873723	0.137890103459626	0.738194306231727	1.0
MR-IVW	glutamine	HMDB0000641	acetoacetate	HMDB0000060	met-d-Gln	met-d-Acetoacetate	12:4051876-4551876	-0.117145135958329	0.145367485543502	0.420326377854463	1.0
MR-IVW	glutamine	HMDB0000641	acetoacetate	HMDB0000060	met-d-Gln	met-d-Acetoacetate	12:46377388-47736079	-0.0995935071301026	0.0747092651159327	0.18250520060325	2.0
MR-IVW	glutamine	HMDB0000641	acetoacetate	HMDB0000060	met-d-Gln	met-d-Acetoacetate	12:55949170-57674145	-0.0131599726050279	0.0243266778297062	0.588529119318022	12.0
MR-IVW	glutamine	HMDB0000641	acetoacetate	HMDB0000060	met-d-Gln	met-d-Acetoacetate	12:57753270-58582050	-0.129463985491825	0.159273469058842	0.416309298506336	2.0
MR-IVW	glutamine	HMDB0000641	acetoacetate	HMDB0000060	met-d-Gln	met-d-Acetoacetate	12:59330993-60240767	-0.1784727351235	0.221717417518715	0.420845150166095	2.0
MR-IVW	glutamine	HMDB0000641	acetoacetate	HMDB0000060	met-d-Gln	met-d-Acetoacetate	12:121134495-121634495	-0.172992619943281	0.183369900849353	0.345472284775054	1.0
MR-IVW	glutamine	HMDB0000641	acetoacetate	HMDB0000060	met-d-Gln	met-d-Acetoacetate	14:21242229-21782312	0.0794105753974525	0.107736097794563	0.461071147201411	3.0
MR-IVW	glutamine	HMDB0000641	acetoacetate	HMDB0000060	met-d-Gln	met-d-Acetoacetate	14:74940531-75440531	-0.071182843165665	0.163724316090753	0.663727510401407	1.0
MR-IVW	glutamine	HMDB0000641	acetoacetate	HMDB0000060	met-d-Gln	met-d-Acetoacetate	14:94594947-95094947	-0.147584187545356	0.163306992876535	0.366142618317968	1.0
MR-IVW	glutamine	HMDB0000641	acetoacetate	HMDB0000060	met-d-Gln	met-d-Acetoacetate	16:70118909-70618909	-0.0285515834312571	0.178092387530776	0.872629837049444	1.0
MR-IVW	glutamine	HMDB0000641	acetoacetate	HMDB0000060	met-d-Gln	met-d-Acetoacetate	17:6935779-7435779	-1.00164747659614	0.187904198351006	9.78734464710632e-08	1.0
MR-IVW	glutamine	HMDB0000641	acetoacetate	HMDB0000060	met-d-Gln	met-d-Acetoacetate	17:25345818-25845818	0.410093216052626	0.152822977614726	0.0072866304380905	1.0
MR-IVW	glutamine	HMDB0000641	acetoacetate	HMDB0000060	met-d-Gln	met-d-Acetoacetate	18:31306350-31806350	0.0513469932717088	0.184780825710907	0.781104072444629	1.0
MR-IVW	glutamine	HMDB0000641	acetoacetate	HMDB0000060	met-d-Gln	met-d-Acetoacetate	20:55862882-56362882	-0.828107728959869	0.175770724009412	2.4614765114621e-06	1.0
MR-IVW	glutamine	HMDB0000641	acetoacetate	HMDB0000060	met-d-Gln	met-d-Acetoacetate	22:44074730-44574730	-0.0829440257793904	0.150649191503755	0.581923470411129	1.0
MR-IVW	histidine	HMDB0000177	adenosine	HMDB0000050	met-d-His	M00555	1:168963261-169463261	-0.386007460266762	0.686235484918691	0.573775403632732	1.0
MR-IVW	histidine	HMDB0000177	adenosine	HMDB0000050	met-d-His	M00555	2:27491237-27991237	-0.124447933806404	0.497791735225627	0.802587348634156	1.0
MR-IVW	histidine	HMDB0000177	adenosine	HMDB0000050	met-d-His	M00555	2:211290507-212074453	-0.01747702731459	0.384494600921026	0.963745004895631	1.0
MR-IVW	histidine	HMDB0000177	adenosine	HMDB0000050	met-d-His	M00555	3:148408762-149190142	-0.683014736594469	0.426396427889824	0.109193131130385	2.0
MR-IVW	histidine	HMDB0000177	adenosine	HMDB0000050	met-d-His	M00555	8:145389726-145889726	0.0610076750748786	0.569404967365533	0.914675647748153	1.0
MR-IVW	histidine	HMDB0000177	adenosine	HMDB0000050	met-d-His	M00555	12:46932531-47432531	0.574032870131119	0.662345619382061	0.386124674283815	1.0
MR-IVW	histidine	HMDB0000177	adenosine	HMDB0000050	met-d-His	M00555	12:56610020-57110020	-0.343120814507143	0.359459900912244	0.339807612284683	1.0
MR-IVW	histidine	HMDB0000177	adenosine	HMDB0000050	met-d-His	M00555	12:95659569-96755187	0.206616891218783	0.227630592534242	0.364044632124651	3.0
MR-IVW	histidine	HMDB0000177	adenosine	HMDB0000050	met-d-His	M00555	14:21241151-21765620	0.208222814110645	0.666313005154068	0.754660563059687	1.0
MR-IVW	histidine	HMDB0000177	adenosine	HMDB0000050	met-d-His	M00555	14:94599201-95099201	0.299459329369362	0.573963714624611	0.601851975770549	1.0
MR-IVW	histidine	HMDB0000177	adenosine	HMDB0000050	met-d-His	M00555	15:43028726-45092210	0.730282356199453	0.649139872177292	0.260589034273618	1.0
MR-IVW	histidine	HMDB0000177	adenosine	HMDB0000050	met-d-His	M00555	20:38915692-39415692	0.365864134624396	0.585382615399034	0.531971058097401	1.0
MR-IVW	histidine	HMDB0000177	pyruvate	HMDB0000243	GCST90200377	met-d-Pyruvate	2:211293055-211793055	0.1104113249289	0.046651729042916	0.0179467697605544	1.0
MR-IVW	histidine	HMDB0000177	pyruvate	HMDB0000243	GCST90200377	met-d-Pyruvate	12:96129884-96629884	-0.0006573224861077	0.0383352979981738	0.986319611636284	1.0
MR-IVW	myo-inositol	HMDB0000211	xanthine	HMDB0000292	GCST90200401	M03147	16:24676314-25176314	-0.287104337882376	0.187722067076937	0.12616239774248	1.0
MR-IVW	5-oxoproline	HMDB0000267	n1-methyl-2-pyridone-5-carboxamide	HMDB0004193	M01494	GCST90199778	8:144903138-145403138	0.0444575836409741	0.0486870838060874	0.361174748488106	1.0
MR-IVW	histidine	HMDB0000177	aspartate	HMDB0000191	met-d-His	bioa_004	1:168963261-169463261	-0.224621348434295	0.335255743931787	0.502857790190624	1.0
MR-IVW	histidine	HMDB0000177	aspartate	HMDB0000191	met-d-His	bioa_004	2:27491237-27991237	0.174609233369084	0.243188347310701	0.472757286815914	1.0
MR-IVW	histidine	HMDB0000177	aspartate	HMDB0000191	met-d-His	bioa_004	2:211290507-212074453	1.00560037410774	0.187752123619817	8.50845084593986e-08	1.0
MR-IVW	histidine	HMDB0000177	aspartate	HMDB0000191	met-d-His	bioa_004	3:148408762-149190142	-0.432393576464516	0.18172978123955	0.0173445408681239	2.0
MR-IVW	histidine	HMDB0000177	aspartate	HMDB0000191	met-d-His	bioa_004	8:145389726-145889726	0.598587966861932	0.278154259694203	0.0313973543643098	1.0
MR-IVW	histidine	HMDB0000177	aspartate	HMDB0000191	met-d-His	bioa_004	12:46932531-47432531	0.0631012678521445	0.323596245395622	0.845392947621314	1.0
MR-IVW	histidine	HMDB0000177	aspartate	HMDB0000191	met-d-His	bioa_004	12:56610020-57110020	0.327337415222004	0.175610201299359	0.0623217043374039	1.0
MR-IVW	histidine	HMDB0000177	aspartate	HMDB0000191	met-d-His	bioa_004	12:95659569-96755187	-0.232837623608372	0.111209654937624	0.0362883408112172	3.0
MR-IVW	histidine	HMDB0000177	aspartate	HMDB0000191	met-d-His	bioa_004	14:21241151-21765620	0.138345734176732	0.325519374533497	0.670836674740348	1.0
MR-IVW	histidine	HMDB0000177	aspartate	HMDB0000191	met-d-His	bioa_004	14:94599201-95099201	0.0476692228680847	0.2804071933417	0.865010136649936	1.0
MR-IVW	histidine	HMDB0000177	aspartate	HMDB0000191	met-d-His	bioa_004	15:43028726-45092210	-0.243890416747418	0.317152687577914	0.44189331053295	1.0
MR-IVW	histidine	HMDB0000177	aspartate	HMDB0000191	met-d-His	bioa_004	20:38915692-39415692	0.0506199000569365	0.285988135914903	0.859508389578195	1.0
MR-IVW	spermidine	HMDB0001257	sphinganine	HMDB0000269	GCST90200423	GCST90200374	1:247789451-248289451	-0.302123773082287	0.15292180886845	0.0481916141988076	1.0
MR-IVW	arginine	HMDB0000517	creatinine	HMDB0000562	bioa_002	M00513	2:24182937-24682937	-0.131332639679787	0.3721091457594	0.724132540388921	1.0
MR-IVW	arginine	HMDB0000517	creatinine	HMDB0000562	bioa_002	M00513	2:211333022-211833022	-0.418795809157911	0.259942226373874	0.107155507032271	1.0
MR-IVW	arginine	HMDB0000517	creatinine	HMDB0000562	bioa_002	M00513	2:219037276-219788019	-0.200124231606184	0.283509328108763	0.480261302753427	1.0
MR-IVW	arginine	HMDB0000517	creatinine	HMDB0000562	bioa_002	M00513	4:144583533-145083533	-0.0981624323010838	0.27812689151974	0.724132540388921	1.0
MR-IVW	arginine	HMDB0000517	creatinine	HMDB0000562	bioa_002	M00513	5:177386199-177886199	0.265287979573973	0.341084545166537	0.436700030722759	1.0
MR-IVW	arginine	HMDB0000517	creatinine	HMDB0000562	bioa_002	M00513	6:131339506-132265729	-0.131391333715129	0.125349513421549	0.294546567038257	2.0
MR-IVW	arginine	HMDB0000517	creatinine	HMDB0000562	bioa_002	M00513	6:135177817-135677817	0.151859455888537	0.32270134376314	0.637934810590957	1.0
MR-IVW	arginine	HMDB0000517	creatinine	HMDB0000562	bioa_002	M00513	6:139590693-140090693	0.0999954472446032	0.283320433859711	0.724132540388921	1.0
MR-IVW	arginine	HMDB0000517	creatinine	HMDB0000562	bioa_002	M00513	10:99898951-100398951	-0.233139810035546	0.360306979145843	0.517593873457392	1.0
MR-IVW	arginine	HMDB0000517	creatinine	HMDB0000562	bioa_002	M00513	12:46680313-47435518	-0.457177403322497	0.304784935548332	0.133614402537717	1.0
MR-IVW	arginine	HMDB0000517	creatinine	HMDB0000562	bioa_002	M00513	16:68076200-68576200	-0.247448728370849	0.35055236519204	0.480261302753427	1.0
MR-IVW	arginine	HMDB0000517	creatinine	HMDB0000562	bioa_002	M00513	19:12757458-13257458	-0.0461747539703436	0.196242704373961	0.813980460416919	1.0
MR-IVW	4-acetamidobutanoate	HMDB0003681	arginine	HMDB0000517	M01558	GCST90200372	8:18010431-18510431	0.0313507308677122	0.100634950352418	0.755398308142769	2.0
MR-IVW	4-acetamidobutanoate	HMDB0003681	arginine	HMDB0000517	M01558	GCST90200372	18:22536478-23036478	0.104765807689304	0.165498456620088	0.526712790907141	1.0
MR-IVW	asparagine	HMDB0000168	acetylphosphate	HMDB0001494	GCST90200452	M15488	11:61850353-62350353	-0.166271299239843	0.147796710435416	0.260589034273618	1.0
MR-IVW	asparagine	HMDB0000168	acetylphosphate	HMDB0001494	GCST90200452	M15488	14:103842789-104825326	0.0166582756485102	0.133266205188087	0.900523550339779	1.0
MR-IVW	citrulline	HMDB0000904	citrulline	HMDB0000904	M02132	bioa_005	10:97115163-97871266	0.56134565948431	0.080445064414489	2.99411659728538e-12	1.0
MR-IVW	myo-inositol	HMDB0000211	7-methylxanthine	HMDB0001991	M19934	M34390	16:24681798-25181798	-0.0192245236773363	0.161806407617588	0.905424395535931	1.0
MR-IVW	myo-inositol	HMDB0000211	7-methylxanthine	HMDB0001991	M19934	M34390	19:18368867-18868867	0.197450496700461	0.160998097309607	0.220042508648351	1.0
MR-IVW	citrulline	HMDB0000904	allantoin	HMDB0000462	bioa_005	M01107	2:211099261-211599261	-0.0363240356135089	0.233511657515423	0.876383359901404	1.0
MR-IVW	citrulline	HMDB0000904	allantoin	HMDB0000462	bioa_005	M01107	8:10310878-10810878	-0.333367092041107	0.35068486305623	0.341798691428968	1.0
MR-IVW	citrulline	HMDB0000904	allantoin	HMDB0000462	bioa_005	M01107	8:11437159-11937159	-0.989979616253532	0.433705355692022	0.0224534282903612	1.0
MR-IVW	citrulline	HMDB0000904	allantoin	HMDB0000462	bioa_005	M01107	9:133044244-133627617	0.0253766119160892	0.215082969879738	0.906079367350501	2.0
MR-IVW	citrulline	HMDB0000904	allantoin	HMDB0000462	bioa_005	M01107	9:135893372-136393372	0.300624310769623	0.375780388462029	0.423710797166793	1.0
MR-IVW	citrulline	HMDB0000904	allantoin	HMDB0000462	bioa_005	M01107	10:97138579-97638579	0.522479303479469	0.329233533699391	0.11252249214565	1.0
MR-IVW	citrulline	HMDB0000904	allantoin	HMDB0000462	bioa_005	M01107	17:9542768-10042768	-0.0281479101701591	0.253331191531441	0.91152823790938	1.0
MR-IVW	n-acetylglucosaminylasparagine	HMDB0000489	serine	HMDB0000187	GCST90200316	GCST90200415	4:178111987-178611987	-0.0171089621690239	0.109896983275482	0.876283829401185	1.0
MR-IVW	n-acetylglucosaminylasparagine	HMDB0000489	serine	HMDB0000187	GCST90200316	GCST90200415	6:167457759-167966043	0.0314149413816769	0.0406212391793919	0.439307901423466	4.0
MR-IVW	n-acetylglucosaminylasparagine	HMDB0000489	serine	HMDB0000187	GCST90200316	GCST90200415	14:94594947-95094947	-0.0540034110523103	0.12900969517273	0.675508757851497	1.0
MR-IVW	n-acetylglucosaminylasparagine	HMDB0000489	serine	HMDB0000187	GCST90200316	GCST90200415	17:64055051-64555051	-0.25073331135132	0.126967442833909	0.0482926326908514	1.0
MR-IVW	tryptophan	HMDB0000929	glycerophosphoethanolamine	HMDB0000114	GCST90200441	GCST90199808	4:156527528-157027528	0.202774788760917	0.15910600241041	0.202499209090519	1.0
MR-IVW	tryptophan	HMDB0000929	glycerophosphoethanolamine	HMDB0000114	GCST90200441	GCST90199808	6:111301079-112053797	0.279010601134226	0.165981573722985	0.0927680921543874	1.0
MR-IVW	creatine	HMDB0000064	glucose	HMDB0000122	GCST90200323	M20489	2:211290507-211790507	-0.0281357211647988	0.107853597798397	0.794193095814064	1.0
MR-IVW	creatine	HMDB0000064	glucose	HMDB0000122	GCST90200323	M20489	15:45404327-45904327	0.426256683515161	0.148263194266142	0.0040402749798917	1.0
MR-IVW	serine	HMDB0000187	docosahexaenoate (dha; 22:6n3)	HMDB0002183	GCST90200415	M19323	1:119778579-120514573	-0.074790613787068	0.111391869327484	0.501953665659244	2.0
MR-IVW	serine	HMDB0000187	docosahexaenoate (dha; 22:6n3)	HMDB0002183	GCST90200415	M19323	2:211290507-212040821	-0.0273275662413269	0.127528642459529	0.8303242576558	1.0
MR-IVW	serine	HMDB0000187	docosahexaenoate (dha; 22:6n3)	HMDB0002183	GCST90200415	M19323	7:55905219-56847625	-0.0137729114653402	0.117069747455392	0.906347316282193	1.0
MR-IVW	beta-alanine	HMDB0000056	dehydroepiandrosterone sulfate (dhea-s)	HMDB0001032	GCST90200361	M32425	3:30500404-31000404	-0.0949605077137711	0.0912365662347996	0.297960801234777	1.0
MR-IVW	aspartate	HMDB0000191	4-acetamidobutanoate	HMDB0003681	GCST90200370	GCST90200311	3:56598999-57098999	-0.0080447790397423	0.118858374872551	0.946037395248618	1.0
MR-IVW	aspartate	HMDB0000191	4-acetamidobutanoate	HMDB0003681	GCST90200370	GCST90200311	5:36388589-36888589	0.104563176906268	0.17817921397194	0.557309333793526	1.0
MR-IVW	uridine	HMDB0000296	alanine	HMDB0000161	GCST90200407	bioa_001	1:20666238-21166238	0.0253222962994805	0.0348791960047945	0.467838770552933	1.0
MR-IVW	uridine	HMDB0000296	alanine	HMDB0000161	GCST90200407	bioa_001	7:47877194-48377194	0.0147053988836136	0.0503609550808705	0.770286623970326	1.0
MR-IVW	uridine	HMDB0000296	alanine	HMDB0000161	GCST90200407	bioa_001	22:50686035-51186035	0.0268364279602065	0.0529318105724	0.612154818570373	1.0
MR-IVW	taurine	HMDB0000251	5-acetylamino-6-formylamino-3-methyluracil	HMDB0011105	bioa_034	GCST90200680	19:54074995-54574995	0.08196067793168	0.121397389073915	0.499584495360815	1.0
MR-IVW	cystine	HMDB0000192	acetoacetate	HMDB0000060	M31454	GCST90200318	22:24745202-25245202	0.0083683315994112	0.0793406130727056	0.916000102154073	1.0
MR-IVW	glutamine	HMDB0000641	arginine	HMDB0000517	bioa_006	M01638	2:27200724-28253174	0.561489298361233	0.25322066396683	0.0265963634153616	1.0
MR-IVW	glutamine	HMDB0000641	arginine	HMDB0000517	bioa_006	M01638	2:191299636-192089976	-0.187925511212223	0.340614989072158	0.581137369666604	1.0
MR-IVW	glutamine	HMDB0000641	arginine	HMDB0000517	bioa_006	M01638	6:20469561-20969561	0.504422571938238	0.630528214922797	0.423710797166792	1.0
MR-IVW	glutamine	HMDB0000641	arginine	HMDB0000517	bioa_006	M01638	7:72732874-73232874	1.09464664572218	0.455077819008096	0.0161545336156286	1.0
MR-IVW	glutamine	HMDB0000641	arginine	HMDB0000517	bioa_006	M01638	8:17122121-17622121	-0.0813767954344723	0.623888764997647	0.89622244910045	1.0
MR-IVW	glutamine	HMDB0000641	arginine	HMDB0000517	bioa_006	M01638	8:134082558-134582558	0.656642263944945	0.635460255430591	0.301447933138049	1.0
MR-IVW	glutamine	HMDB0000641	arginine	HMDB0000517	bioa_006	M01638	9:4032942-4532942	0.661364836228217	0.541116684186721	0.221623602459392	1.0
MR-IVW	glutamine	HMDB0000641	arginine	HMDB0000517	bioa_006	M01638	10:64798306-65565800	-1.21521933527644	0.635228288894502	0.0557424866357438	1.0
MR-IVW	glutamine	HMDB0000641	arginine	HMDB0000517	bioa_006	M01638	10:99109412-99609412	-0.409316083829991	0.26434997080687	0.121529125955425	1.0
MR-IVW	glutamine	HMDB0000641	arginine	HMDB0000517	bioa_006	M01638	11:8003049-8503049	0.825029005558072	0.486555567380401	0.0899517708216059	1.0
MR-IVW	glutamine	HMDB0000641	arginine	HMDB0000517	bioa_006	M01638	12:46679007-47711183	1.01472506956279	0.279699858917948	0.0002857281644135	1.0
MR-IVW	glutamine	HMDB0000641	arginine	HMDB0000517	bioa_006	M01638	12:56615040-57375879	-0.118961814918212	0.0981434973075249	0.225465985004506	1.0
MR-IVW	glutamine	HMDB0000641	arginine	HMDB0000517	bioa_006	M01638	12:59344212-60165849	0.653050704854786	0.410789959505428	0.11189261385062	1.0
MR-IVW	glutamine	HMDB0000641	arginine	HMDB0000517	bioa_006	M01638	14:100594368-101094368	-1.24966159395761	0.56357287570637	0.0265963634153616	1.0
MR-IVW	glutamine	HMDB0000641	arginine	HMDB0000517	bioa_006	M01638	15:58477325-58977325	-0.562912336989389	0.599229261956445	0.347528523523373	1.0
MR-IVW	alpha-tocopherol	HMDB0001893	3-methyl-2-oxobutyrate	HMDB0000019	GCST90200302	GCST90199677	1:62651807-63403953	0.0800320803211895	0.174435419298398	0.646373224955606	1.0
MR-IVW	theobromine	HMDB0002825	betaine	HMDB0000043	GCST90199644	GCST90200425	19:41121480-41621480	-0.392635556779029	0.176548497861378	0.0261516083954259	1.0
MR-IVW	n-acetylglucosaminylasparagine	HMDB0000489	alpha-ketoglutarate	HMDB0000208	GCST90200316	M33453	4:178111987-178611987	-0.147885636817744	0.135299625173681	0.274383589146107	1.0
MR-IVW	n-acetylglucosaminylasparagine	HMDB0000489	alpha-ketoglutarate	HMDB0000208	GCST90200316	M33453	6:167457759-167966043	0.0239797643771018	0.0515359536296621	0.64171545170305	2.0
MR-IVW	2-hydroxyglutarate	HMDB0059655	spermidine	HMDB0001257	GCST90199865	bioa_033	2:242459363-242959363	-0.0223797669696483	0.113029126109338	0.843045063730479	1.0
MR-IVW	2-hydroxyglutarate	HMDB0059655	spermidine	HMDB0001257	GCST90199865	bioa_033	14:91386532-91886532	0.0139867681744973	0.0837531028413047	0.867370048924773	1.0
MR-IVW	n6,n6,n6-trimethyllysine	HMDB0001325	isoleucine	HMDB0000172	GCST90200344	GCST90200399	11:64586385-65555309	-0.101798819970846	0.0725904603251225	0.160804227359801	2.0
MR-IVW	n6,n6,n6-trimethyllysine	HMDB0001325	isoleucine	HMDB0000172	GCST90200344	GCST90200399	16:67497306-67997306	-0.25370791442885	0.165239116656829	0.124685938427533	1.0
MR-IVW	retinol (vitamin a)	HMDB0000305	creatinine	HMDB0000562	GCST90200405	GCST90200366	18:28939457-29439457	-0.0835415917609777	0.162495685431815	0.607171063944948	1.0
MR-IVW	retinol (vitamin a)	HMDB0000305	creatinine	HMDB0000562	GCST90200405	GCST90200366	20:38915692-39415692	-0.106169641628971	0.167489915510272	0.526154719949025	1.0
MR-IVW	sulfate*	HMDB01448	tyrosine	HMDB0000158	GCST90199896	GCST90200427	7:122557611-123057611	0.102895458936695	0.172177083909587	0.550097430973461	1.0
MR-IVW	alpha-ketoglutaramate*	HMDB0001552	acetoacetate	HMDB0000060	GCST90199885	GCST90200318	3:99879368-100379368	0.371337820908127	0.137218001589009	0.0068060336665889	1.0
MR-IVW	serine	HMDB0000187	citrulline	HMDB0000904	M32315	bioa_005	1:119966025-120466025	-0.0536345590446009	0.047006624929536	0.253869922995544	1.0
MR-IVW	serine	HMDB0000187	citrulline	HMDB0000904	M32315	bioa_005	2:211323559-211823559	-0.239111568286565	0.0627260147656247	0.0001378468766798	1.0
MR-IVW	serine	HMDB0000187	citrulline	HMDB0000904	M32315	bioa_005	7:55822010-56322010	0.0680010625192401	0.0659564136947049	0.302540819799271	1.0
MR-IVW	acetoacetate	HMDB0000060	5-methylthioadenosine (mta)	HMDB0001173	met-d-Acetoacetate	GCST90200359	5:41395751-42449922	-0.187315812281026	0.335149457595902	0.576228380123229	1.0
MR-IVW	acetoacetate	HMDB0000060	5-methylthioadenosine (mta)	HMDB0001173	met-d-Acetoacetate	GCST90200359	6:166525103-167025103	-0.108578055802196	0.427055310039617	0.799303793902565	1.0
MR-IVW	acetoacetate	HMDB0000060	5-methylthioadenosine (mta)	HMDB0001173	met-d-Acetoacetate	GCST90200359	10:113686244-114186244	-0.408856897733968	0.66710077806265	0.539951552113714	1.0
MR-IVW	acetoacetate	HMDB0000060	5-methylthioadenosine (mta)	HMDB0001173	met-d-Acetoacetate	GCST90200359	11:116373213-116873213	-0.161407118716951	0.487037203296922	0.740337728993484	1.0
MR-IVW	acetoacetate	HMDB0000060	5-methylthioadenosine (mta)	HMDB0001173	met-d-Acetoacetate	GCST90200359	12:122333527-122833527	-0.986496849948978	0.533103542847709	0.0642445584790269	1.0
MR-IVW	asparagine	HMDB0000168	gluconate	HMDB0000625	GCST90200452	GCST90200373	2:211293055-211793055	-0.112826303869588	0.181752097901705	0.534750768963971	1.0
MR-IVW	asparagine	HMDB0000168	gluconate	HMDB0000625	GCST90200452	GCST90200373	7:97139584-97639584	-0.130051564270228	0.173059433537856	0.452360839179331	1.0
MR-IVW	asparagine	HMDB0000168	gluconate	HMDB0000625	GCST90200452	GCST90200373	11:61850353-62350353	-0.137127870294844	0.139326101910444	0.325006174767358	1.0
MR-IVW	asparagine	HMDB0000168	gluconate	HMDB0000625	GCST90200452	GCST90200373	14:103842789-104825326	0.0430962014978548	0.0363415845477936	0.235675743817294	2.0
MR-IVW	valine	HMDB0000883	glycine	HMDB0000123	met-d-Val	met-d-Gly	2:27480940-28253616	-0.307920254621414	0.080008302928939	0.0001187929840233	1.0
MR-IVW	valine	HMDB0000883	glycine	HMDB0000123	met-d-Val	met-d-Gly	2:64975088-65475088	-0.051156604152417	0.0641479031363075	0.42517290782139	1.0
MR-IVW	valine	HMDB0000883	glycine	HMDB0000123	met-d-Val	met-d-Gly	2:165251927-165751927	-0.640293781328134	0.116566621141727	3.95290870636706e-08	1.0
MR-IVW	valine	HMDB0000883	glycine	HMDB0000123	met-d-Val	met-d-Gly	2:226858446-227358446	-0.886168575305553	0.179617022936175	8.07045908846118e-07	1.0
MR-IVW	valine	HMDB0000883	glycine	HMDB0000123	met-d-Val	met-d-Gly	3:135701113-136578270	-0.781378789581578	0.174107195579983	7.19226528845391e-06	1.0
MR-IVW	valine	HMDB0000883	glycine	HMDB0000123	met-d-Val	met-d-Gly	4:86953335-87453335	0.0514050973173624	0.165827539125877	0.756567559059933	1.0
MR-IVW	valine	HMDB0000883	glycine	HMDB0000123	met-d-Val	met-d-Gly	4:87663610-88163610	-0.0090620034982721	0.163387664844645	0.95576944321467	1.0
MR-IVW	valine	HMDB0000883	glycine	HMDB0000123	met-d-Val	met-d-Gly	4:88882515-89510546	-0.0742253077509363	0.0419456954538308	0.0768009326856414	6.0
MR-IVW	valine	HMDB0000883	glycine	HMDB0000123	met-d-Val	met-d-Gly	5:55564890-56064890	-0.953852215458701	0.181282531618117	1.42738431796332e-07	1.0
MR-IVW	valine	HMDB0000883	glycine	HMDB0000123	met-d-Val	met-d-Gly	6:108910874-109410874	-0.449982397316425	0.181836379918317	0.0133364750175501	1.0
MR-IVW	valine	HMDB0000883	glycine	HMDB0000123	met-d-Val	met-d-Gly	12:56199875-57115338	0.702504557119032	0.631113023499755	0.265656875786815	2.0
MR-IVW	valine	HMDB0000883	glycine	HMDB0000123	met-d-Val	met-d-Gly	12:122278263-122778263	-0.0644269785134488	0.136700143945167	0.637425467515059	1.0
MR-IVW	valine	HMDB0000883	glycine	HMDB0000123	met-d-Val	met-d-Gly	14:102468052-102968052	0.120109633249265	0.177745253578483	0.499205536328766	1.0
MR-IVW	valine	HMDB0000883	glycine	HMDB0000123	met-d-Val	met-d-Gly	16:69315747-70918195	-0.0197181811693875	0.0700852200435145	0.778445197404165	1.0
MR-IVW	valine	HMDB0000883	glycine	HMDB0000123	met-d-Val	met-d-Gly	17:6935779-7435779	-0.173383068890143	0.0728906512512309	0.0173750526910638	1.0
MR-IVW	valine	HMDB0000883	glycine	HMDB0000123	met-d-Val	met-d-Gly	17:79384062-79884062	0.156701013122822	0.168855348384224	0.353397586247406	1.0
MR-IVW	valine	HMDB0000883	glycine	HMDB0000123	met-d-Val	met-d-Gly	19:13901809-14401809	-0.0372730596086823	0.18322476227054	0.838800462451154	1.0
MR-IVW	valine	HMDB0000883	glycine	HMDB0000123	met-d-Val	met-d-Gly	19:49050431-49611255	0.122601653617724	0.066049555463262	0.0634240448835257	4.0
MR-IVW	valine	HMDB0000883	glycine	HMDB0000123	met-d-Val	met-d-Gly	22:18665347-19165347	-0.0619942450813149	0.161500246145334	0.701078723906619	1.0
MR-IVW	bilirubin (z,z)	HMDB0000054	n-acetylaspartate (naa)	HMDB0000812	GCST90200704	GCST90199665	2:233988949-235124783	-0.0537729206466953	0.0235492150133924	0.0224052102140493	7.0
MR-IVW	bilirubin (z,z)	HMDB0000054	n-acetylaspartate (naa)	HMDB0000812	GCST90200704	GCST90199665	12:21093886-21593886	0.0232508883744937	0.137194109215558	0.865423512477882	1.0
MR-IVW	3-ureidopropionate	HMDB0000026	glycohyocholate	HMDB0000138	GCST90200283	GCST90199935	22:24662232-25162232	-0.344133415835505	0.129756644124342	0.0079982220535117	1.0
MR-IVW	choline phosphate	HMDB0001565	kynurenate	HMDB0000715	GCST90200363	GCST90200454	1:21573292-22142120	0.0365548193766979	0.159681198637388	0.818928178027913	2.0
MR-IVW	choline phosphate	HMDB0001565	kynurenate	HMDB0000715	GCST90200363	GCST90200454	22:24245541-24745541	0.0712267115983112	0.176372731489415	0.686328930251172	1.0
MR-IVW	creatinine	HMDB0000562	cystine	HMDB0000192	GCST90200366	GCST90200382	16:20142332-20642332	0.21984452521267	0.173607320525911	0.20539420413242	1.0
MR-IVW	4-methyl-2-oxopentanoate	HMDB0000695	urate	HMDB0000289	M22116	GCST90200307	4:88976422-89476422	-0.233430808504541	0.159622245873948	0.143632940039977	1.0
MR-IVW	4-methyl-2-oxopentanoate	HMDB0000695	urate	HMDB0000289	M22116	GCST90200307	13:48209901-48709901	-0.137377265328586	0.170285511604815	0.419812463873556	1.0
MR-IVW	betaine	HMDB0000043	inosine	HMDB0000195	GCST90200425	GCST90200394	2:211290507-211790507	0.0913083274034088	0.13387805510805	0.495222449230049	1.0
MR-IVW	betaine	HMDB0000043	inosine	HMDB0000195	GCST90200425	GCST90200394	5:78081434-78907016	0.107184492905741	0.0830346566112389	0.196759010751694	2.0
MR-IVW	betaine	HMDB0000043	inosine	HMDB0000195	GCST90200425	GCST90200394	6:160264283-160825366	-0.0451892109468218	0.141436497685142	0.749346051582933	2.0
MR-IVW	betaine	HMDB0000043	inosine	HMDB0000195	GCST90200425	GCST90200394	12:68601-568601	-0.0315756108456033	0.0982642227104644	0.747957485190199	1.0
MR-IVW	betaine	HMDB0000043	inosine	HMDB0000195	GCST90200425	GCST90200394	17:17178278-17678278	0.429612748507753	0.230455828179652	0.0622954546968022	1.0
MR-IVW	betaine	HMDB0000043	inosine	HMDB0000195	GCST90200425	GCST90200394	21:44165982-44665982	0.0613877634826828	0.230661020654554	0.790132593767768	1.0
MR-IVW	dihydroorotate	HMDB03349	anthranilate	HMDB0001123	GCST90200444	GCST90200324	5:53379047-53879047	0.0420354050264293	0.213535942864686	0.843941789967319	1.0
MR-IVW	dihydroorotate	HMDB03349	anthranilate	HMDB0001123	GCST90200444	GCST90200324	10:104381189-105206827	0.323856559272985	0.190289199331056	0.0887707944796736	1.0
MR-IVW	dihydroorotate	HMDB03349	anthranilate	HMDB0001123	GCST90200444	GCST90200324	10:125910495-126410495	-0.0943858403416005	0.154098260942815	0.540204184419876	1.0
MR-IVW	dihydroorotate	HMDB03349	anthranilate	HMDB0001123	GCST90200444	GCST90200324	11:122683181-123183181	-0.197323895029718	0.178396610094564	0.26868468313713	1.0
MR-IVW	dihydroorotate	HMDB03349	anthranilate	HMDB0001123	GCST90200444	GCST90200324	15:77921365-78954732	0.0259791413060468	0.0521670820488535	0.618484927894473	5.0
MR-IVW	n1-methyl-2-pyridone-5-carboxamide	HMDB0004193	serine	HMDB0000187	GCST90199778	GCST90200415	2:135485648-135985648	-0.0666006877264605	0.171761302604038	0.698200004777209	1.0
MR-IVW	n1-methyl-2-pyridone-5-carboxamide	HMDB0004193	serine	HMDB0000187	GCST90199778	GCST90200415	7:10019022-10519022	-0.306433136581246	0.180755083910543	0.090019528860962	1.0
MR-IVW	serine	HMDB0000187	arginine	HMDB0000517	M32315	bioa_002	1:119966025-120466025	-0.0671243467704304	0.0471710096770416	0.154736155249518	1.0
MR-IVW	serine	HMDB0000187	arginine	HMDB0000517	M32315	bioa_002	2:211323559-211823559	-0.481883420047987	0.062900851070093	1.8449085845885802e-14	1.0
MR-IVW	serine	HMDB0000187	arginine	HMDB0000517	M32315	bioa_002	7:55822010-56322010	-0.102390383544822	0.066186414702535	0.12186324564792	1.0
MR-IVW	citrate	HMDB0000094	threonine	HMDB0000167	M01564	bioa_019	5:14625868-15125868	0.0988841969191858	0.083026193886806	0.233653584880599	1.0
MR-IVW	citrate	HMDB0000094	threonine	HMDB0000167	M01564	bioa_019	9:84927464-85427464	-0.0042518660959652	0.0904652360843736	0.962513227530159	1.0
MR-IVW	citrate	HMDB0000094	threonine	HMDB0000167	M01564	bioa_019	17:6345930-6933878	-0.0360754556625547	0.0540102878600028	0.504173973216765	2.0
MR-IVW	citrate	HMDB0000094	threonine	HMDB0000167	M01564	bioa_019	22:18904608-19404608	0.086718481801789	0.0822755994324376	0.291882917133845	1.0
MR-IVW	thyroxine	HMDB0000248	n-palmitoyl-sphingosine (d18:1/16:0)	HMDB0004949	GCST90200293	GCST90200336	2:234397317-234897317	0.172192466774379	0.165849463291292	0.29915575257363	1.0
MR-IVW	thyroxine	HMDB0000248	n-palmitoyl-sphingosine (d18:1/16:0)	HMDB0004949	GCST90200293	GCST90200336	12:121166650-121666650	-0.482760599415564	0.182850787892796	0.008285985629719	1.0
MR-IVW	valine	HMDB0000883	glycine	HMDB0000123	bioa_022	GCST90200707	2:64958074-65458074	-0.145792006530001	0.246044438460136	0.553486771904727	1.0
MR-IVW	valine	HMDB0000883	glycine	HMDB0000123	bioa_022	GCST90200707	2:211173777-211673777	-3.99363142528709	0.576869523122968	4.42374215959641e-12	1.0
MR-IVW	valine	HMDB0000883	glycine	HMDB0000123	bioa_022	GCST90200707	4:88972827-89472827	0.171734868983076	0.164826591929987	0.297452297399109	1.0
MR-IVW	valine	HMDB0000883	glycine	HMDB0000123	bioa_022	GCST90200707	11:116381707-116882500	-0.0128917806996763	0.510585708978958	0.979856349716619	1.0
MR-IVW	valine	HMDB0000883	glycine	HMDB0000123	bioa_022	GCST90200707	12:56615040-57115040	0.499004367860204	0.518608783351127	0.33595012092281	1.0
MR-IVW	valine	HMDB0000883	glycine	HMDB0000123	bioa_022	GCST90200707	16:70059237-70559237	0.39902698049856	0.335177078497715	0.233851490394419	1.0
MR-IVW	valine	HMDB0000883	glycine	HMDB0000123	bioa_022	GCST90200707	17:6883609-7383609	0.0568353304914013	0.508978045638849	0.91108856894378	1.0
MR-IVW	valine	HMDB0000883	glycine	HMDB0000123	bioa_022	GCST90200707	17:40470632-40970632	0.207233101262083	0.589648747891014	0.725249442896638	1.0
MR-IVW	valine	HMDB0000883	glycine	HMDB0000123	bioa_022	GCST90200707	19:49114511-49614511	-0.272855017785691	0.525227606935916	0.603413073932443	1.0
MR-IVW	trans-urocanate	HMDB0000301	aspartate	HMDB0000191	GCST90200416	GCST90200370	8:17963874-18463874	0.102356084944531	0.177882687754677	0.565011733133641	1.0
MR-IVW	trans-urocanate	HMDB0000301	aspartate	HMDB0000191	GCST90200416	GCST90200370	12:96124750-96624750	-0.0068054269564983	0.0530930337744465	0.898007095258528	1.0
MR-IVW	trans-urocanate	HMDB0000301	aspartate	HMDB0000191	GCST90200416	GCST90200370	19:51269710-51769710	0.0813984450557762	0.177037119565889	0.64567284988741	1.0
MR-IVW	asparagine	HMDB0000168	glutamate	HMDB0000148	M34283	M32322	11:61916235-62416235	-0.26711295595606	0.178075303970706	0.133614402537715	1.0
MR-IVW	asparagine	HMDB0000168	glutamate	HMDB0000148	M34283	M32322	14:104016664-104812812	-0.0667326900027593	0.0818013619388664	0.414620554697133	1.0
MR-IVW	arachidonate (20:4n6)	HMDB0001043	methionine	HMDB0000696	M01110	M01302	11:61330635-61830635	-0.0981803634703621	0.0525966232876939	0.0619481514134809	1.0
MR-IVW	glutamine	HMDB0000641	pantothenate	HMDB0000210	bioa_006	GCST90200279	2:27200724-28253174	-1.28150793621071	0.334520584247165	0.0001276862045738	1.0
MR-IVW	glutamine	HMDB0000641	pantothenate	HMDB0000210	bioa_006	GCST90200279	2:191299636-192089976	0.207118884541652	0.317150393428139	0.513716279867428	1.0
MR-IVW	glutamine	HMDB0000641	pantothenate	HMDB0000210	bioa_006	GCST90200279	6:20469561-20969561	-0.717976061000011	0.587067380534575	0.22133442211456	1.0
MR-IVW	glutamine	HMDB0000641	pantothenate	HMDB0000210	bioa_006	GCST90200279	7:72732874-73232874	-1.14902037779357	0.423712383962373	0.0066920320696116	1.0
MR-IVW	glutamine	HMDB0000641	pantothenate	HMDB0000210	bioa_006	GCST90200279	8:134082558-134582558	0.274356356858663	0.591723515503294	0.642893985490042	1.0
MR-IVW	glutamine	HMDB0000641	pantothenate	HMDB0000210	bioa_006	GCST90200279	9:4032942-4532942	0.274499720963011	0.513316618848614	0.592817812061376	1.0
MR-IVW	glutamine	HMDB0000641	pantothenate	HMDB0000210	bioa_006	GCST90200279	10:64798306-65565800	-0.316521290418378	0.59161282428183	0.592640004796057	1.0
MR-IVW	glutamine	HMDB0000641	pantothenate	HMDB0000210	bioa_006	GCST90200279	10:99109412-99609412	-0.144175861493359	0.246176700017217	0.558103977392982	1.0
MR-IVW	glutamine	HMDB0000641	pantothenate	HMDB0000210	bioa_006	GCST90200279	12:46679007-47711183	0.103073335429947	0.260671493881522	0.692536876618265	1.0
MR-IVW	glutamine	HMDB0000641	pantothenate	HMDB0000210	bioa_006	GCST90200279	12:56615040-57375879	-0.0862269429506369	0.0913874040062943	0.345408839325259	1.0
MR-IVW	glutamine	HMDB0000641	pantothenate	HMDB0000210	bioa_006	GCST90200279	12:59344212-60165849	0.370894231788055	0.382538934311967	0.332266142613345	1.0
MR-IVW	glutamine	HMDB0000641	pantothenate	HMDB0000210	bioa_006	GCST90200279	14:100594368-101094368	0.104485768585025	0.524931662929869	0.842226432615704	1.0
MR-IVW	glutamine	HMDB0000641	pantothenate	HMDB0000210	bioa_006	GCST90200279	15:58477325-58977325	-0.465655750662326	0.574594949256076	0.417706314399141	1.0
MR-IVW	uridine	HMDB0000296	alpha-ketoglutarate	HMDB0000208	GCST90200407	GCST90200455	1:20666238-21166238	-0.193725943338074	0.112825802233862	0.0859726282306182	1.0
MR-IVW	uridine	HMDB0000296	alpha-ketoglutarate	HMDB0000208	GCST90200407	GCST90200455	7:47877194-48377194	0.182712582544685	0.162689127650111	0.261404362385613	1.0
MR-IVW	uridine	HMDB0000296	alpha-ketoglutarate	HMDB0000208	GCST90200407	GCST90200455	22:50686035-51186035	-0.0761307654345535	0.162900699759687	0.640253338480375	1.0
MR-IVW	histidine	HMDB0000177	hippurate	HMDB0000714	M00059	M15753	4:9731889-10602550	0.142572182315936	0.135889111269877	0.294095130896061	1.0
MR-IVW	3-aminoisobutyrate	HMDB0002166	betaine	HMDB0000043	GCST90200310	M03141	5:34511619-35593952	0.0766425935296852	0.0291139866439422	0.0084758819983246	3.0
MR-IVW	3-aminoisobutyrate	HMDB0002166	betaine	HMDB0000043	GCST90200310	M03141	12:89320-602261	-0.168734364928879	0.0958717982550452	0.0784078065749659	1.0
MR-IVW	citrate	HMDB0000094	eicosapentaenoate (epa; 20:5n3)	HMDB0001999	GCST90200304	GCST90200349	5:14503745-15117020	0.185408204891099	0.112630994646869	0.0997316139028388	2.0
MR-IVW	citrate	HMDB0000094	eicosapentaenoate (epa; 20:5n3)	HMDB0001999	GCST90200304	GCST90200349	17:6357018-6961881	-0.0395066227517637	0.078570288724187	0.615091634714108	3.0
MR-IVW	citrate	HMDB0000094	eicosapentaenoate (epa; 20:5n3)	HMDB0001999	GCST90200304	GCST90200349	22:19003274-19503274	0.336088022587088	0.12280909826993	0.0062064444675142	1.0
MR-IVW	glutamine	HMDB0000641	sphinganine-1-phosphate	HMDB0001383	met-d-Gln	GCST90199845	1:213912734-214412734	0.188899572839745	0.548192682704969	0.730405564953424	1.0
MR-IVW	glutamine	HMDB0000641	sphinganine-1-phosphate	HMDB0001383	met-d-Gln	GCST90199845	2:26939063-28767861	0.163784342211508	0.331907474408251	0.621684872353976	3.0
MR-IVW	glutamine	HMDB0000641	sphinganine-1-phosphate	HMDB0001383	met-d-Gln	GCST90199845	2:190998205-192033792	0.14239544973844	0.250145846002144	0.569186691546293	1.0
MR-IVW	glutamine	HMDB0000641	sphinganine-1-phosphate	HMDB0001383	met-d-Gln	GCST90199845	2:211168890-211668890	-1.21717291975538	0.686724436801096	0.0763227402845127	1.0
MR-IVW	glutamine	HMDB0000641	sphinganine-1-phosphate	HMDB0001383	met-d-Gln	GCST90199845	3:38941335-39441335	0.457442655367474	0.673555403378829	0.497045172905806	1.0
MR-IVW	glutamine	HMDB0000641	sphinganine-1-phosphate	HMDB0001383	met-d-Gln	GCST90199845	3:52085887-52937605	0.349857033199837	0.690403867369721	0.612335453806684	1.0
MR-IVW	glutamine	HMDB0000641	sphinganine-1-phosphate	HMDB0001383	met-d-Gln	GCST90199845	3:121763465-122263465	-0.249913905816285	0.711968008361376	0.725574507905274	1.0
MR-IVW	glutamine	HMDB0000641	sphinganine-1-phosphate	HMDB0001383	met-d-Gln	GCST90199845	3:159689586-160441236	0.113402487211141	0.37198881370407	0.760476922976423	1.0
MR-IVW	glutamine	HMDB0000641	sphinganine-1-phosphate	HMDB0001383	met-d-Gln	GCST90199845	4:17991903-18491903	-0.976629004272344	0.718747687883956	0.174212334461323	1.0
MR-IVW	glutamine	HMDB0000641	sphinganine-1-phosphate	HMDB0001383	met-d-Gln	GCST90199845	5:55611894-56111894	0.164448111120761	0.669593460747514	0.80599656354283	1.0
MR-IVW	glutamine	HMDB0000641	sphinganine-1-phosphate	HMDB0001383	met-d-Gln	GCST90199845	5:127968645-128468645	-0.419094906111316	0.67928587175245	0.537258493066646	1.0
MR-IVW	glutamine	HMDB0000641	sphinganine-1-phosphate	HMDB0001383	met-d-Gln	GCST90199845	5:174698943-175198943	0.405971962677611	0.512353378982181	0.428146655253887	1.0
MR-IVW	glutamine	HMDB0000641	sphinganine-1-phosphate	HMDB0001383	met-d-Gln	GCST90199845	6:20425792-20925792	0.0876168479623435	0.599777505727325	0.883856457978771	1.0
MR-IVW	glutamine	HMDB0000641	sphinganine-1-phosphate	HMDB0001383	met-d-Gln	GCST90199845	6:56020405-56520405	-0.382634278099251	0.688426281306618	0.578340682389422	1.0
MR-IVW	glutamine	HMDB0000641	sphinganine-1-phosphate	HMDB0001383	met-d-Gln	GCST90199845	6:126492728-127693092	0.304140168622903	0.550567904665123	0.580666295913008	2.0
MR-IVW	glutamine	HMDB0000641	sphinganine-1-phosphate	HMDB0001383	met-d-Gln	GCST90199845	6:131635614-132135614	0.0097208607839794	0.534113750694208	0.985479316794434	1.0
MR-IVW	glutamine	HMDB0000641	sphinganine-1-phosphate	HMDB0001383	met-d-Gln	GCST90199845	7:1635600-2135600	-1.09899521356308	0.629369139693521	0.0807787380232855	1.0
MR-IVW	glutamine	HMDB0000641	sphinganine-1-phosphate	HMDB0001383	met-d-Gln	GCST90199845	7:72772933-73272933	0.0722984691237536	0.32060748532753	0.821586731744729	1.0
MR-IVW	glutamine	HMDB0000641	sphinganine-1-phosphate	HMDB0001383	met-d-Gln	GCST90199845	8:17124777-17669461	0.836715676538244	0.411410944533996	0.0419746827671223	1.0
MR-IVW	glutamine	HMDB0000641	sphinganine-1-phosphate	HMDB0001383	met-d-Gln	GCST90199845	8:126231747-126731747	0.463944132776151	0.559747090574781	0.407191559250096	1.0
MR-IVW	glutamine	HMDB0000641	sphinganine-1-phosphate	HMDB0001383	met-d-Gln	GCST90199845	9:4040541-4540541	-0.233911916445013	0.474340801040749	0.621920381255501	1.0
MR-IVW	glutamine	HMDB0000641	sphinganine-1-phosphate	HMDB0001383	met-d-Gln	GCST90199845	9:21884172-22384172	0.0252452798436312	0.643278219257886	0.968695271933657	1.0
MR-IVW	glutamine	HMDB0000641	sphinganine-1-phosphate	HMDB0001383	met-d-Gln	GCST90199845	10:22676227-23176227	0.316880342981399	0.688437285893442	0.645308552705529	1.0
MR-IVW	glutamine	HMDB0000641	sphinganine-1-phosphate	HMDB0001383	met-d-Gln	GCST90199845	10:98828483-99609412	0.112171843997308	0.195831317770021	0.566781276868079	1.0
MR-IVW	glutamine	HMDB0000641	sphinganine-1-phosphate	HMDB0001383	met-d-Gln	GCST90199845	10:114535278-115035278	-0.594150682767445	0.649132995096269	0.360034763598747	1.0
MR-IVW	glutamine	HMDB0000641	sphinganine-1-phosphate	HMDB0001383	met-d-Gln	GCST90199845	11:8005408-8505408	0.206632013954204	0.258544851564458	0.424167795315378	1.0
MR-IVW	glutamine	HMDB0000641	sphinganine-1-phosphate	HMDB0001383	met-d-Gln	GCST90199845	11:73860169-74360169	-0.0654606208928702	0.518901547388228	0.899611372950501	1.0
MR-IVW	glutamine	HMDB0000641	sphinganine-1-phosphate	HMDB0001383	met-d-Gln	GCST90199845	12:4051876-4551876	-0.553489326083434	0.547007434231841	0.311609906882629	1.0
MR-IVW	glutamine	HMDB0000641	sphinganine-1-phosphate	HMDB0001383	met-d-Gln	GCST90199845	12:46377388-47736079	-0.191482352111994	0.211966759256667	0.366334710685958	2.0
MR-IVW	glutamine	HMDB0000641	sphinganine-1-phosphate	HMDB0001383	met-d-Gln	GCST90199845	12:55949170-57674145	-0.123228989143906	0.0737122063707487	0.0945720025429779	11.0
MR-IVW	glutamine	HMDB0000641	sphinganine-1-phosphate	HMDB0001383	met-d-Gln	GCST90199845	12:57753270-58582050	-0.0674054834519798	0.385578381121879	0.861223781311741	2.0
MR-IVW	glutamine	HMDB0000641	sphinganine-1-phosphate	HMDB0001383	met-d-Gln	GCST90199845	12:59330993-60240767	0.104187241150601	0.279125167819615	0.708952328469368	2.0
MR-IVW	glutamine	HMDB0000641	sphinganine-1-phosphate	HMDB0001383	met-d-Gln	GCST90199845	14:21242229-21782312	-0.219034028567626	0.329575078626556	0.506309414420882	3.0
MR-IVW	glutamine	HMDB0000641	sphinganine-1-phosphate	HMDB0001383	met-d-Gln	GCST90199845	14:74940531-75440531	0.0286423481048048	0.64180509880804	0.964403985377059	1.0
MR-IVW	glutamine	HMDB0000641	sphinganine-1-phosphate	HMDB0001383	met-d-Gln	GCST90199845	14:94594947-95094947	0.0966020573245334	0.614550739285103	0.875094049137046	1.0
MR-IVW	glutamine	HMDB0000641	sphinganine-1-phosphate	HMDB0001383	met-d-Gln	GCST90199845	14:100545139-101045139	-0.191329686373575	0.5596025541595	0.732424034030024	1.0
MR-IVW	glutamine	HMDB0000641	sphinganine-1-phosphate	HMDB0001383	met-d-Gln	GCST90199845	16:70118909-70618909	-0.66416216343236	0.670148796233224	0.321653006526346	1.0
MR-IVW	glutamine	HMDB0000641	sphinganine-1-phosphate	HMDB0001383	met-d-Gln	GCST90199845	17:6935779-7435779	0.797353021077906	0.707144564798766	0.259502742946879	1.0
MR-IVW	glutamine	HMDB0000641	sphinganine-1-phosphate	HMDB0001383	met-d-Gln	GCST90199845	17:25345818-25845818	-0.15330560061756	0.575111999336811	0.789802941162885	1.0
MR-IVW	glutamine	HMDB0000641	sphinganine-1-phosphate	HMDB0001383	met-d-Gln	GCST90199845	18:31306350-31806350	-0.408308034390096	0.695344330608397	0.557067612058344	1.0
MR-IVW	glutamine	HMDB0000641	sphinganine-1-phosphate	HMDB0001383	met-d-Gln	GCST90199845	22:44074730-44574730	-0.562225359717327	0.566882664663281	0.32130272954495	1.0
MR-IVW	beta-citrylglutamate	HMDB0241915	n-acetylaspartate (naa)	HMDB0000812	GCST90199911	GCST90199665	3:183486882-183986882	0.142055645892156	0.118659109949363	0.231238595191535	1.0
MR-IVW	beta-citrylglutamate	HMDB0241915	n-acetylaspartate (naa)	HMDB0000812	GCST90199911	GCST90199665	11:88203934-92094388	-0.0065517639086587	0.0295340409365511	0.824440225054887	5.0
MR-IVW	biliverdin	HMDB0001008	alanine	HMDB0000161	M02137	GCST90200431	2:234046650-234918570	-0.0116334155096235	0.0342046859487754	0.733772375378086	1.0
MR-IVW	5-acetylamino-6-formylamino-3-methyluracil	HMDB0011105	alpha-tocopherol	HMDB0001893	GCST90200680	M01561	8:17743764-18765840	-0.0034990248105359	0.0277104767207764	0.89951754812032	5.0
MR-IVW	acetone	HMDB0001659	3-methyl-2-oxobutyrate	HMDB0000019	met-d-Acetone	GCST90199677	1:120074995-120574995	-0.782760263225796	0.669612683124505	0.242413838167481	1.0
MR-IVW	acetone	HMDB0001659	3-methyl-2-oxobutyrate	HMDB0000019	met-d-Acetone	GCST90199677	5:41206969-43455198	0.16304368045773	0.2358614315466	0.489396550495731	2.0
MR-IVW	acetone	HMDB0001659	3-methyl-2-oxobutyrate	HMDB0000019	met-d-Acetone	GCST90199677	6:166522838-167022838	0.720639817808098	0.58135909326399	0.215131601180651	1.0
MR-IVW	acetone	HMDB0001659	3-methyl-2-oxobutyrate	HMDB0000019	met-d-Acetone	GCST90199677	8:126241733-126741733	-0.645270650080061	0.605755259780989	0.286770386038576	1.0
MR-IVW	acetone	HMDB0001659	3-methyl-2-oxobutyrate	HMDB0000019	met-d-Acetone	GCST90199677	10:135065795-135607239	-0.168787142049889	0.489325216393245	0.730140550898702	2.0
MR-IVW	acetone	HMDB0001659	3-methyl-2-oxobutyrate	HMDB0000019	met-d-Acetone	GCST90199677	11:116461180-116961180	-0.583798544479492	0.654503176775238	0.372407910341432	1.0
MR-IVW	acetone	HMDB0001659	3-methyl-2-oxobutyrate	HMDB0000019	met-d-Acetone	GCST90199677	12:122365033-122865033	0.297333753864486	0.549873839112825	0.588693104618239	1.0
MR-IVW	acetone	HMDB0001659	3-methyl-2-oxobutyrate	HMDB0000019	met-d-Acetone	GCST90199677	12:123068455-124007504	-0.457773095736768	0.63511511108364	0.471049895549748	1.0
MR-IVW	acetone	HMDB0001659	3-methyl-2-oxobutyrate	HMDB0000019	met-d-Acetone	GCST90199677	13:42058883-42558883	1.49638234869675	0.65829179717709	0.0230183913687863	1.0
MR-IVW	acetone	HMDB0001659	3-methyl-2-oxobutyrate	HMDB0000019	met-d-Acetone	GCST90199677	17:6935779-7435779	1.76561560413482	0.480282469267671	0.0002367316535265	1.0
MR-IVW	acetone	HMDB0001659	3-methyl-2-oxobutyrate	HMDB0000019	met-d-Acetone	GCST90199677	19:45929043-46429043	0.849235025850991	0.645103251885116	0.188028847756429	1.0
MR-IVW	leucine	HMDB0000687	taurocholate	HMDB0000036	bioa_011	M18497	2:27480940-27980940	0.658441583149152	0.50314875693473	0.190655655295935	1.0
MR-IVW	leucine	HMDB0000687	taurocholate	HMDB0000036	bioa_011	M18497	4:88972827-89472827	0.766051183512599	0.322134343836066	0.0174045233187561	1.0
MR-IVW	leucine	HMDB0000687	taurocholate	HMDB0000036	bioa_011	M18497	4:186893802-187393802	-0.186482848306814	0.764579678057953	0.807306380150857	1.0
MR-IVW	leucine	HMDB0000687	taurocholate	HMDB0000036	bioa_011	M18497	11:116336283-116883862	0.612606277286069	0.6060074164423	0.312069523002657	2.0
MR-IVW	leucine	HMDB0000687	taurocholate	HMDB0000036	bioa_011	M18497	15:58477325-58977325	-0.056256784596757	0.718836692069719	0.937620543520383	1.0
MR-IVW	leucine	HMDB0000687	taurocholate	HMDB0000036	bioa_011	M18497	16:70059237-70559237	-0.100042015462709	0.470567998657934	0.831640199877088	1.0
MR-IVW	tryptophan	HMDB0000929	allantoin	HMDB0000462	GCST90200441	GCST90200286	4:156527528-157027528	0.243877808175278	0.158896423449932	0.124827430848653	1.0
MR-IVW	tryptophan	HMDB0000929	allantoin	HMDB0000462	GCST90200441	GCST90200286	6:111301079-112053797	0.222300840606723	0.165780632078087	0.179941971165306	1.0
MR-IVW	kynurenine	HMDB0000684	3-methyl-2-oxovalerate	HMDB0000491	GCST90199636	GCST90199631	1:241463402-241963402	0.0113474747982751	0.131884178662763	0.931433654900274	1.0
MR-IVW	kynurenine	HMDB0000684	3-methyl-2-oxovalerate	HMDB0000491	GCST90199636	GCST90199631	8:39554593-40054593	0.0459542913387267	0.167643341301497	0.783992869236113	1.0
MR-IVW	kynurenine	HMDB0000684	3-methyl-2-oxovalerate	HMDB0000491	GCST90199636	GCST90199631	12:111809557-113090766	-0.130701429041898	0.141044218642042	0.354097961019707	1.0
MR-IVW	kynurenine	HMDB0000684	3-methyl-2-oxovalerate	HMDB0000491	GCST90199636	GCST90199631	16:87568373-88128072	0.0323137115534097	0.0698888856083227	0.643824344450455	2.0
MR-IVW	n6,n6,n6-trimethyllysine	HMDB0001325	isoleucine	HMDB0000172	GCST90200344	met-d-Ile	11:64586385-65555309	-0.0037340368901276	0.0258543400698959	0.885164148967482	2.0
MR-IVW	n6,n6,n6-trimethyllysine	HMDB0001325	isoleucine	HMDB0000172	GCST90200344	met-d-Ile	16:67497306-67997306	-0.0315854922251974	0.0442631130125387	0.475483853417537	1.0
MR-IVW	4-acetamidobutanoate	HMDB0003681	2-hydroxyphenylacetate	HMDB0000669	M01558	GCST90200369	8:18010431-18510431	-0.111548137892935	0.100128044575481	0.265255638461372	2.0
MR-IVW	4-acetamidobutanoate	HMDB0003681	2-hydroxyphenylacetate	HMDB0000669	M01558	GCST90200369	18:22536478-23036478	0.107217375289847	0.172703930160048	0.534720648226071	1.0
MR-IVW	kynurenine	HMDB0000684	trans-urocanate	HMDB0000301	GCST90199636	GCST90200416	1:241463402-241963402	-0.0869347763384467	0.132354481703481	0.51128837538416	1.0
MR-IVW	kynurenine	HMDB0000684	trans-urocanate	HMDB0000301	GCST90199636	GCST90200416	8:39554593-40054593	-0.116268663508911	0.168241379034642	0.48951373191593	1.0
MR-IVW	kynurenine	HMDB0000684	trans-urocanate	HMDB0000301	GCST90199636	GCST90200416	12:111809557-113090766	-0.0564043144616049	0.141556837329321	0.690293339765224	1.0
MR-IVW	kynurenine	HMDB0000684	trans-urocanate	HMDB0000301	GCST90199636	GCST90200416	16:87568373-88128072	0.0108728196826878	0.121165083547784	0.928497337072313	2.0
MR-IVW	sphinganine	HMDB0000269	beta-alanine	HMDB0000056	GCST90200374	GCST90200361	3:56598999-57098999	0.0173658596018411	0.165645420404486	0.916504715739723	1.0
MR-IVW	uridine	HMDB0000296	flavin adenine dinucleotide (fad)	HMDB0001248	GCST90200407	GCST90200376	1:20666238-21166238	0.0448957614152346	0.129277689664919	0.728379781372118	1.0
MR-IVW	uridine	HMDB0000296	flavin adenine dinucleotide (fad)	HMDB0001248	GCST90200407	GCST90200376	7:47877194-48377194	0.309085830930318	0.186353615546084	0.0971967202347989	1.0
MR-IVW	uridine	HMDB0000296	flavin adenine dinucleotide (fad)	HMDB0001248	GCST90200407	GCST90200376	22:50686035-51186035	-0.0638139116924415	0.186623384076283	0.732396402287203	1.0
MR-IVW	mannose	HMDB0000169	ornithine	HMDB0000214	M00584	GCST90200404	2:27182547-28770083	0.139112945867769	0.0710252609552395	0.0501549142263654	1.0
MR-IVW	alanine	HMDB0000161	phenylalanine	HMDB0000159	M32339	bioa_016	2:27480940-27980940	-0.12896392610151	0.0389736857363285	0.0009362983711706	1.0
MR-IVW	alanine	HMDB0000161	phenylalanine	HMDB0000159	M32339	bioa_016	12:46962370-47462370	0.0950188360955146	0.0520081204682613	0.0676997693948717	1.0
MR-IVW	citrate	HMDB0000094	1-methylnicotinamide	HMDB0000699	M01564	GCST90200406	5:14625868-15125868	0.419773670421509	0.15687143313845	0.0074526890828226	1.0
MR-IVW	citrate	HMDB0000094	1-methylnicotinamide	HMDB0000699	M01564	GCST90200406	17:6345930-6933878	0.123421690304845	0.102086511745549	0.226666241403404	2.0
MR-IVW	orotidine	HMDB0000788	1-stearoyl-2-oleoyl-gps (18:0/18:1)	HMDB0010163	GCST90200681	GCST90199652	3:124271035-124771035	-0.272329612362012	0.177973580217674	0.125974962171407	1.0
MR-IVW	orotidine	HMDB0000788	1-stearoyl-2-oleoyl-gps (18:0/18:1)	HMDB0010163	GCST90200681	GCST90199652	16:20142332-20642332	0.183737152492894	0.165290163432094	0.266308593355374	1.0
MR-IVW	orotidine	HMDB0000788	1-stearoyl-2-oleoyl-gps (18:0/18:1)	HMDB0010163	GCST90200681	GCST90199652	17:72554076-74203469	-0.0087128914222426	0.026876092798749	0.745796138905466	1.0
MR-IVW	n6,n6,n6-trimethyllysine	HMDB0001325	uridine	HMDB0000296	GCST90200344	M00606	11:64586385-65555309	0.350764081590687	0.153993987039813	0.0227398209763679	1.0
MR-IVW	mannose	HMDB0000169	1-methylxanthine	HMDB0010738	M00584	GCST90199763	2:27182547-28770083	-0.0247331347524256	0.0723502149213347	0.73246155549723	1.0
MR-IVW	tyrosine	HMDB0000158	caffeine	HMDB0001847	met-d-Tyr	GCST90200436	2:211293055-211793055	-0.604884328055455	0.556599006864319	0.277147026480922	1.0
MR-IVW	tyrosine	HMDB0000158	caffeine	HMDB0001847	met-d-Tyr	GCST90200436	3:135701113-136607693	-0.130986212431796	0.491592917997295	0.789890657887735	1.0
MR-IVW	tyrosine	HMDB0000158	caffeine	HMDB0001847	met-d-Tyr	GCST90200436	3:186140627-186640627	-0.865109329512936	0.525268125726587	0.0995608920990154	1.0
MR-IVW	tyrosine	HMDB0000158	caffeine	HMDB0001847	met-d-Tyr	GCST90200436	4:99789651-100289651	0.562292483244868	0.431687590622577	0.192730168663468	1.0
MR-IVW	tyrosine	HMDB0000158	caffeine	HMDB0001847	met-d-Tyr	GCST90200436	4:124511762-125011762	-0.212709907118612	0.683463589553711	0.755630745086342	1.0
MR-IVW	tyrosine	HMDB0000158	caffeine	HMDB0001847	met-d-Tyr	GCST90200436	5:89941256-90441256	-0.551532188527836	0.639029981502929	0.38809503877001	1.0
MR-IVW	tyrosine	HMDB0000158	caffeine	HMDB0001847	met-d-Tyr	GCST90200436	6:43031486-43531486	-0.132925228928336	0.684393025027268	0.846000859736943	1.0
MR-IVW	tyrosine	HMDB0000158	caffeine	HMDB0001847	met-d-Tyr	GCST90200436	6:110683901-112778738	-0.045657550526016	0.0843301537836776	0.588222058253135	15.0
MR-IVW	tyrosine	HMDB0000158	caffeine	HMDB0001847	met-d-Tyr	GCST90200436	7:25715759-26215759	0.0036100662150517	0.660791349967853	0.995640981426272	1.0
MR-IVW	tyrosine	HMDB0000158	caffeine	HMDB0001847	met-d-Tyr	GCST90200436	7:27916442-28416442	-0.0691587364231082	0.510363165807144	0.892209550869356	1.0
MR-IVW	tyrosine	HMDB0000158	caffeine	HMDB0001847	met-d-Tyr	GCST90200436	8:126236230-126736230	0.0586868064670939	0.446455515991093	0.895418931946189	1.0
MR-IVW	tyrosine	HMDB0000158	caffeine	HMDB0001847	met-d-Tyr	GCST90200436	9:21884651-22384651	-0.0254538359841455	0.635881748080676	0.968069848823895	1.0
MR-IVW	tyrosine	HMDB0000158	caffeine	HMDB0001847	met-d-Tyr	GCST90200436	10:64760672-65511176	-0.54764052075326	0.440856612439831	0.214155720683785	1.0
MR-IVW	tyrosine	HMDB0000158	caffeine	HMDB0001847	met-d-Tyr	GCST90200436	11:8005408-8505408	0.253027681294937	0.562344129687215	0.652745288173481	1.0
MR-IVW	tyrosine	HMDB0000158	caffeine	HMDB0001847	met-d-Tyr	GCST90200436	11:61320783-61820783	-0.931552514753807	0.493599083444797	0.0591246260067602	1.0
MR-IVW	tyrosine	HMDB0000158	caffeine	HMDB0001847	met-d-Tyr	GCST90200436	12:21081549-21581549	0.42422524426518	0.364748869065673	0.244804687399246	1.0
MR-IVW	tyrosine	HMDB0000158	caffeine	HMDB0001847	met-d-Tyr	GCST90200436	12:46690648-47449549	0.895523844033898	0.400509931882091	0.0253544475933252	1.0
MR-IVW	tyrosine	HMDB0000158	caffeine	HMDB0001847	met-d-Tyr	GCST90200436	12:56615040-57115040	0.400718508861784	0.300849661108736	0.182874650061818	1.0
MR-IVW	tyrosine	HMDB0000158	caffeine	HMDB0001847	met-d-Tyr	GCST90200436	12:59740603-60240603	-0.707125697217227	0.676168492721574	0.295661107149982	1.0
MR-IVW	tyrosine	HMDB0000158	caffeine	HMDB0001847	met-d-Tyr	GCST90200436	12:121174574-121674574	-0.293746864868409	0.264893504099479	0.267462805306456	1.0
MR-IVW	tyrosine	HMDB0000158	caffeine	HMDB0001847	met-d-Tyr	GCST90200436	12:122076812-122576812	-0.837360463236939	0.568318057825396	0.140642908315122	1.0
MR-IVW	tyrosine	HMDB0000158	caffeine	HMDB0001847	met-d-Tyr	GCST90200436	14:102441854-102941854	-0.0481965874880296	0.608383723354237	0.936857076121638	1.0
MR-IVW	tyrosine	HMDB0000158	caffeine	HMDB0001847	met-d-Tyr	GCST90200436	16:70194094-72795019	-0.311794269528027	0.13763443163254	0.0234893791286598	6.0
MR-IVW	tyrosine	HMDB0000158	caffeine	HMDB0001847	met-d-Tyr	GCST90200436	16:79505446-80005446	-0.587926346353224	0.634311588443615	0.353992426946116	1.0
MR-IVW	tyrosine	HMDB0000158	caffeine	HMDB0001847	met-d-Tyr	GCST90200436	19:45175460-45675460	0.936165415354707	0.618674887676397	0.130234374486202	1.0
MR-IVW	tyrosine	HMDB0000158	caffeine	HMDB0001847	met-d-Tyr	GCST90200436	20:42792364-43292364	-0.42860124123647	0.623906540069363	0.492105506666488	1.0
MR-IVW	tyrosine	HMDB0000158	caffeine	HMDB0001847	met-d-Tyr	GCST90200436	22:31926825-32426825	2.03349839297928	0.682952913527677	0.0029060118687812	1.0
MR-IVW	tyrosine	HMDB0000158	caffeine	HMDB0001847	met-d-Tyr	GCST90200436	22:44074855-44574855	-0.151754824435549	0.647173233167526	0.814605587603333	1.0
MR-IVW	4-methyl-2-oxopentanoate	HMDB0000695	pyruvate	HMDB0000243	M22116	met-d-Pyruvate	4:88976422-89476422	-0.0667951020176093	0.0395422704732099	0.091179661726466	1.0
MR-IVW	4-methyl-2-oxopentanoate	HMDB0000695	pyruvate	HMDB0000243	M22116	met-d-Pyruvate	13:48209901-48709901	0.135883636777467	0.0456983647990122	0.0029443387393838	1.0
MR-IVW	alpha-ketoglutaramate*	HMDB0001552	eicosapentaenoate (epa; 20:5n3)	HMDB0001999	GCST90199885	GCST90200349	3:99879368-100379368	0.0025433808683818	0.125348673341219	0.983811674783809	1.0
MR-IVW	1-methylxanthine	HMDB0010738	kynurenine	HMDB0000684	GCST90199763	M15140	8:18005709-18505709	0.0288902685128924	0.0663190995161859	0.663108711210705	2.0
MR-IVW	1-methylxanthine	HMDB0010738	kynurenine	HMDB0000684	GCST90199763	M15140	15:74275585-74775585	-0.223485097383748	0.180229917244958	0.214975394149175	1.0
MR-IVW	1-methylxanthine	HMDB0010738	kynurenine	HMDB0000684	GCST90199763	M15140	15:74777880-75599999	-0.0556418109637695	0.126458661281294	0.659937107321187	1.0
MR-IVW	orotidine	HMDB0000788	anthranilate	HMDB0001123	GCST90200681	GCST90200324	3:124271035-124771035	-0.393149432549107	0.210193406819308	0.0614258596779099	1.0
MR-IVW	orotidine	HMDB0000788	anthranilate	HMDB0001123	GCST90200681	GCST90200324	16:20142332-20642332	0.0524272732980688	0.195258343012369	0.788312865899204	1.0
MR-IVW	orotidine	HMDB0000788	anthranilate	HMDB0001123	GCST90200681	GCST90200324	17:72554076-74203469	-0.0040436032364676	0.0317468286968048	0.898647318400549	1.0
MR-IVW	aspartate	HMDB0000191	3-aminoisobutyrate	HMDB0002166	bioa_004	GCST90200310	2:211431243-211931243	-0.542625406427181	0.325529875488327	0.0955345004717674	1.0
MR-IVW	aspartate	HMDB0000191	3-aminoisobutyrate	HMDB0002166	bioa_004	GCST90200310	4:178111051-178611051	0.0741048686942151	0.108130911922009	0.493138559092194	1.0
MR-IVW	aspartate	HMDB0000191	3-aminoisobutyrate	HMDB0002166	bioa_004	GCST90200310	12:101969766-102469766	-0.298656745970422	0.163810601996908	0.0682756408777228	1.0
MR-IVW	glycerophosphorylcholine (gpc)	HMDB0000086	arachidonate (20:4n6)	HMDB0001043	GCST90199629	M01110	1:40156715-40656715	-0.226019232676805	0.156957800470004	0.149867399068654	1.0
MR-IVW	cystathionine	HMDB0000099	arginine	HMDB0000517	GCST90200383	M01638	19:33152807-33652807	0.113324528591307	0.177377523012482	0.522895216724075	1.0
MR-IVW	myo-inositol	HMDB0000211	acetoacetate	HMDB0000060	M19934	GCST90200318	16:24681798-25181798	0.131057653369302	0.145431408760399	0.367500751027588	1.0
MR-IVW	myo-inositol	HMDB0000211	acetoacetate	HMDB0000060	M19934	GCST90200318	19:18368867-18868867	0.0019440764627546	0.144732820271338	0.989282997808556	1.0
MR-IVW	creatinine	HMDB0000562	tyrosine	HMDB0000158	bioa_026	bioa_021	1:109627506-110127506	0.198661283893472	0.17081795691614	0.244829502422409	1.0
MR-IVW	creatinine	HMDB0000562	tyrosine	HMDB0000158	bioa_026	bioa_021	2:27480940-27980940	0.622214810560777	0.119152587238752	1.77000969363573e-07	1.0
MR-IVW	creatinine	HMDB0000562	tyrosine	HMDB0000158	bioa_026	bioa_021	2:73467567-73967567	-0.426527573520458	0.177645803215514	0.0163503364999527	1.0
MR-IVW	creatinine	HMDB0000562	tyrosine	HMDB0000158	bioa_026	bioa_021	2:121056440-121556440	0.711674934567686	0.177475046026853	6.07187478532296e-05	1.0
MR-IVW	creatinine	HMDB0000562	tyrosine	HMDB0000158	bioa_026	bioa_021	2:211315692-211815692	-0.524653324430649	0.137632036839096	0.0001378468766798	1.0
MR-IVW	creatinine	HMDB0000562	tyrosine	HMDB0000158	bioa_026	bioa_021	2:217404869-217904869	0.0501910579964476	0.14849425442737	0.735363187777318	1.0
MR-IVW	creatinine	HMDB0000562	tyrosine	HMDB0000158	bioa_026	bioa_021	4:77118847-77618847	-0.302074664053299	0.118090173593939	0.0105276092261012	1.0
MR-IVW	creatinine	HMDB0000562	tyrosine	HMDB0000158	bioa_026	bioa_021	5:39171736-39671736	0.0810383804688528	0.167781326022477	0.629095736221315	1.0
MR-IVW	creatinine	HMDB0000562	tyrosine	HMDB0000158	bioa_026	bioa_021	5:67795622-68295622	-0.0051399149569519	0.177238446791442	0.976864590595378	1.0
MR-IVW	creatinine	HMDB0000562	tyrosine	HMDB0000158	bioa_026	bioa_021	5:176567143-177067143	0.1422632093642	0.119952115821417	0.235622299523972	1.0
MR-IVW	creatinine	HMDB0000562	tyrosine	HMDB0000158	bioa_026	bioa_021	6:6868990-7368990	0.051022167194704	0.181573548735599	0.778710399831676	1.0
MR-IVW	creatinine	HMDB0000562	tyrosine	HMDB0000158	bioa_026	bioa_021	6:43564625-44064625	-0.265613941692729	0.176722516096293	0.132839043993207	1.0
MR-IVW	creatinine	HMDB0000562	tyrosine	HMDB0000158	bioa_026	bioa_021	6:160442375-160942375	0.0243443979924017	0.115925704725727	0.833667673035121	1.0
MR-IVW	creatinine	HMDB0000562	tyrosine	HMDB0000158	bioa_026	bioa_021	7:77297198-77797198	-0.0906922753317012	0.163409505102169	0.578894660444799	1.0
MR-IVW	creatinine	HMDB0000562	tyrosine	HMDB0000158	bioa_026	bioa_021	7:151157801-151657801	-0.199375631082892	0.149906489536008	0.183518271300558	1.0
MR-IVW	creatinine	HMDB0000562	tyrosine	HMDB0000158	bioa_026	bioa_021	8:23501151-24001151	-0.21271621819604	0.165925287204398	0.199842646226762	1.0
MR-IVW	creatinine	HMDB0000562	tyrosine	HMDB0000158	bioa_026	bioa_021	11:30518678-31018678	-0.0561493918132041	0.166122460985822	0.735363187777318	1.0
MR-IVW	creatinine	HMDB0000562	tyrosine	HMDB0000158	bioa_026	bioa_021	15:45399813-46200138	0.0723631448231057	0.0724355804035071	0.317794691282623	1.0
MR-IVW	creatinine	HMDB0000562	tyrosine	HMDB0000158	bioa_026	bioa_021	15:75279182-75779182	0.0512146761111814	0.175995450553895	0.771051319506908	1.0
MR-IVW	creatinine	HMDB0000562	tyrosine	HMDB0000158	bioa_026	bioa_021	15:75910951-76410951	-0.334561555900694	0.15626415502134	0.0322740380604461	1.0
MR-IVW	creatinine	HMDB0000562	tyrosine	HMDB0000158	bioa_026	bioa_021	16:20117645-20617645	-0.2356262428384	0.133650733317298	0.0779004896643342	1.0
MR-IVW	creatinine	HMDB0000562	tyrosine	HMDB0000158	bioa_026	bioa_021	17:37370347-37870347	0.261033278243266	0.148736910679924	0.0792593077581295	1.0
MR-IVW	creatinine	HMDB0000562	tyrosine	HMDB0000158	bioa_026	bioa_021	17:58724447-59700441	0.131971283984991	0.0931256042101045	0.156444306127989	2.0
MR-IVW	creatinine	HMDB0000562	tyrosine	HMDB0000158	bioa_026	bioa_021	19:33119611-33619611	-0.0397623565791085	0.173634744886957	0.818868916125534	1.0
MR-IVW	creatinine	HMDB0000562	tyrosine	HMDB0000158	bioa_026	bioa_021	22:40650077-41150077	-0.129845042206313	0.160898441395681	0.419666483151313	1.0
MR-IVW	isoursodeoxycholate	HMDB0000686	glycochenodeoxycholate	HMDB0000637	GCST90199892	GCST90200342	5:35715970-36215970	-0.0680810614898864	0.175387667315354	0.697886727814444	1.0
MR-IVW	tryptophan	HMDB0000929	biliverdin	HMDB0001008	GCST90200441	M02137	6:111301079-112053797	0.158046851024194	0.190746199511958	0.407346960940474	1.0
MR-IVW	1-methylxanthine	HMDB0010738	betaine	HMDB0000043	M34389	M03141	8:18010431-18510431	-0.0045212266897269	0.0565153336215922	0.936237255972032	1.0
MR-IVW	3-(4-hydroxyphenyl)lactate	HMDB0000755	mannose	HMDB0000169	M32197	GCST90200435	17:79879970-80379970	-0.120624969322745	0.136302215371762	0.376166489349062	1.0
MR-IVW	tyrosine	HMDB0000158	valine	HMDB0000883	bioa_021	M01649	4:99820973-100320973	-0.485644724056511	0.582773668867812	0.404656761927285	1.0
MR-IVW	tyrosine	HMDB0000158	valine	HMDB0000883	bioa_021	M01649	4:148735862-149235862	-0.668921339588852	0.598508567000552	0.263717761833697	1.0
MR-IVW	tyrosine	HMDB0000158	valine	HMDB0000883	bioa_021	M01649	6:111242119-112017012	1.18895642535925e-308	0.152838992211295	1.0	1.0
MR-IVW	tyrosine	HMDB0000158	valine	HMDB0000883	bioa_021	M01649	6:112114361-112614361	-0.635443576133347	0.605184358222235	0.293718112751792	1.0
MR-IVW	tyrosine	HMDB0000158	valine	HMDB0000883	bioa_021	M01649	7:27926305-28426305	-0.577131596660905	0.49468422570935	0.243345009148765	1.0
MR-IVW	tyrosine	HMDB0000158	valine	HMDB0000883	bioa_021	M01649	8:8933358-9433358	-0.595785954137794	0.622867133871333	0.338808706669853	1.0
MR-IVW	tyrosine	HMDB0000158	valine	HMDB0000883	bioa_021	M01649	10:64816186-65575478	-0.369388740631265	0.492518320841687	0.453254704753736	1.0
MR-IVW	tyrosine	HMDB0000158	valine	HMDB0000883	bioa_021	M01649	11:61310081-61810081	1.75599663296057	0.585332210986857	0.0026997960632601	1.0
MR-IVW	tyrosine	HMDB0000158	valine	HMDB0000883	bioa_021	M01649	12:20701307-21201307	0.412407464759641	0.618611197139459	0.504985075093844	1.0
MR-IVW	tyrosine	HMDB0000158	valine	HMDB0000883	bioa_021	M01649	12:46678393-47435518	0.425310904832407	0.459335777218998	0.35448447687331	1.0
MR-IVW	tyrosine	HMDB0000158	valine	HMDB0000883	bioa_021	M01649	12:56615040-57115040	0.185899147605884	0.353208380451181	0.598668814257766	1.0
MR-IVW	tyrosine	HMDB0000158	valine	HMDB0000883	bioa_021	M01649	12:57594049-58094049	-0.477308356811322	0.530342618679249	0.368120250693521	1.0
MR-IVW	tyrosine	HMDB0000158	valine	HMDB0000883	bioa_021	M01649	12:59727701-60227701	0.431414005250556	0.517696806300666	0.404656761927285	1.0
MR-IVW	tyrosine	HMDB0000158	valine	HMDB0000883	bioa_021	M01649	12:120845172-121674861	-0.255269729373126	0.382904594059688	0.504985075093844	1.0
MR-IVW	tyrosine	HMDB0000158	valine	HMDB0000883	bioa_021	M01649	12:122092964-122592964	0.0522300851823592	0.522300851823592	0.920344325445942	1.0
MR-IVW	tyrosine	HMDB0000158	valine	HMDB0000883	bioa_021	M01649	15:60649639-61149639	0.744947056966429	0.595957645573141	0.211299547333709	1.0
MR-IVW	tyrosine	HMDB0000158	valine	HMDB0000883	bioa_021	M01649	16:71153235-72438683	-0.168009041117907	0.238261825277723	0.480720249272633	3.0
MR-IVW	1-methylurate	HMDB0003099	sphinganine-1-phosphate	HMDB0001383	M34395	GCST90199845	8:18010431-18510431	0.261158137175911	0.0910660755224851	0.0041335328691424	1.0
MR-IVW	creatinine	HMDB0000562	bilirubin (z,z)	HMDB0000054	met-d-Creatinine	M27716	1:62775942-63275942	0.102215248949205	0.613291493695239	0.867632334778195	1.0
MR-IVW	creatinine	HMDB0000562	bilirubin (z,z)	HMDB0000054	met-d-Creatinine	M27716	1:78344069-78844069	-0.910631605228401	0.664761071816735	0.170729667217038	1.0
MR-IVW	creatinine	HMDB0000562	bilirubin (z,z)	HMDB0000054	met-d-Creatinine	M27716	1:150079982-151190625	-0.177505345516298	0.625495027057442	0.776576082519396	1.0
MR-IVW	creatinine	HMDB0000562	bilirubin (z,z)	HMDB0000054	met-d-Creatinine	M27716	1:212502129-213002129	-0.814584985755126	0.750516503729442	0.277759649640791	1.0
MR-IVW	creatinine	HMDB0000562	bilirubin (z,z)	HMDB0000054	met-d-Creatinine	M27716	2:15538692-16038692	-0.262962330800246	0.743154413131129	0.723454182492007	1.0
MR-IVW	creatinine	HMDB0000562	bilirubin (z,z)	HMDB0000054	met-d-Creatinine	M27716	2:18426203-18926203	-1.10612527378046	0.675965445088058	0.101763504951258	1.0
MR-IVW	creatinine	HMDB0000562	bilirubin (z,z)	HMDB0000054	met-d-Creatinine	M27716	2:54331356-54831356	-0.857034116997983	0.755006245926793	0.256318702201652	1.0
MR-IVW	creatinine	HMDB0000562	bilirubin (z,z)	HMDB0000054	met-d-Creatinine	M27716	2:73303397-74097901	0.0744503122696992	0.655162747973367	0.90952606003696	1.0
MR-IVW	creatinine	HMDB0000562	bilirubin (z,z)	HMDB0000054	met-d-Creatinine	M27716	2:121056440-121556440	-0.289519436223207	0.61522880197432	0.63793481059096	1.0
MR-IVW	creatinine	HMDB0000562	bilirubin (z,z)	HMDB0000054	met-d-Creatinine	M27716	2:176734544-177234544	-0.486216008799061	0.690352501042944	0.481245296837529	1.0
MR-IVW	creatinine	HMDB0000562	bilirubin (z,z)	HMDB0000054	met-d-Creatinine	M27716	2:211293055-211793055	0.261704357030455	0.565847258444226	0.643722802327308	1.0
MR-IVW	creatinine	HMDB0000562	bilirubin (z,z)	HMDB0000054	met-d-Creatinine	M27716	2:217394852-217894852	0.386492135791794	0.570954291510606	0.498454761481759	1.0
MR-IVW	creatinine	HMDB0000562	bilirubin (z,z)	HMDB0000054	met-d-Creatinine	M27716	2:220108198-220608198	0.299070785634137	0.598141571268279	0.617075077451977	1.0
MR-IVW	creatinine	HMDB0000562	bilirubin (z,z)	HMDB0000054	met-d-Creatinine	M27716	3:38187471-38687471	0.50657108982063	0.722133255701744	0.482995690247366	1.0
MR-IVW	creatinine	HMDB0000562	bilirubin (z,z)	HMDB0000054	met-d-Creatinine	M27716	3:121465319-121965319	-0.578428409030343	0.758383914062008	0.445635253290391	1.0
MR-IVW	creatinine	HMDB0000562	bilirubin (z,z)	HMDB0000054	met-d-Creatinine	M27716	3:141462708-141962708	0.553240105942039	0.620526064772828	0.372625458774082	1.0
MR-IVW	creatinine	HMDB0000562	bilirubin (z,z)	HMDB0000054	met-d-Creatinine	M27716	3:185024780-185524780	-0.688008735837967	0.688008735837967	0.317310507862914	1.0
MR-IVW	creatinine	HMDB0000562	bilirubin (z,z)	HMDB0000054	met-d-Creatinine	M27716	4:76880934-77664144	0.0345720258263484	0.291392789107795	0.905557350848684	1.0
MR-IVW	creatinine	HMDB0000562	bilirubin (z,z)	HMDB0000054	met-d-Creatinine	M27716	4:103323863-104102802	0.405325320314921	0.583273021916595	0.487108412415214	1.0
MR-IVW	creatinine	HMDB0000562	bilirubin (z,z)	HMDB0000054	met-d-Creatinine	M27716	5:39144851-39644851	-0.0234794793935382	0.508722053526671	0.963187628676866	1.0
MR-IVW	creatinine	HMDB0000562	bilirubin (z,z)	HMDB0000054	met-d-Creatinine	M27716	5:53045546-53835870	0.171518389303401	0.724803516088568	0.812935138276956	1.0
MR-IVW	creatinine	HMDB0000562	bilirubin (z,z)	HMDB0000054	met-d-Creatinine	M27716	5:176565124-177065124	0.369662295218105	0.412082558603788	0.369687529211796	1.0
MR-IVW	creatinine	HMDB0000562	bilirubin (z,z)	HMDB0000054	met-d-Creatinine	M27716	6:43556335-44056335	0.0929826527203897	0.579353451565525	0.87249208381147	1.0
MR-IVW	creatinine	HMDB0000562	bilirubin (z,z)	HMDB0000054	met-d-Creatinine	M27716	6:108750742-109250742	-0.34648011883225	0.737667349771892	0.638571533177077	1.0
MR-IVW	creatinine	HMDB0000562	bilirubin (z,z)	HMDB0000054	met-d-Creatinine	M27716	6:133547208-134047208	-0.766042242935466	0.665247210970271	0.249520365577283	1.0
MR-IVW	creatinine	HMDB0000562	bilirubin (z,z)	HMDB0000054	met-d-Creatinine	M27716	6:160418389-160927934	0.113952740194468	0.436818837412135	0.794193095814064	1.0
MR-IVW	creatinine	HMDB0000562	bilirubin (z,z)	HMDB0000054	met-d-Creatinine	M27716	7:25488956-25988956	0.355769855741893	0.690612072910735	0.606447146740022	1.0
MR-IVW	creatinine	HMDB0000562	bilirubin (z,z)	HMDB0000054	met-d-Creatinine	M27716	7:76984640-77791673	-0.877730056506748	0.675953032022439	0.194113013616059	1.0
MR-IVW	creatinine	HMDB0000562	bilirubin (z,z)	HMDB0000054	met-d-Creatinine	M27716	7:128492221-128992221	-0.512559068979535	0.687295115222556	0.455810768638812	1.0
MR-IVW	creatinine	HMDB0000562	bilirubin (z,z)	HMDB0000054	met-d-Creatinine	M27716	7:151165041-151665041	0.262557197696385	0.330459921238553	0.426892451605501	1.0
MR-IVW	creatinine	HMDB0000562	bilirubin (z,z)	HMDB0000054	met-d-Creatinine	M27716	7:155370831-155870831	0.0094120266875054	0.658841868125594	0.988602036818532	1.0
MR-IVW	creatinine	HMDB0000562	bilirubin (z,z)	HMDB0000054	met-d-Creatinine	M27716	8:8031142-9250941	0.94466426768049	0.688088787569739	0.169789233493013	1.0
MR-IVW	creatinine	HMDB0000562	bilirubin (z,z)	HMDB0000054	met-d-Creatinine	M27716	8:10561829-11945872	0.0108770621522597	0.707009039897055	0.987725337120247	1.0
MR-IVW	creatinine	HMDB0000562	bilirubin (z,z)	HMDB0000054	met-d-Creatinine	M27716	8:19609539-20109539	-0.423728526425158	0.699152068601512	0.544474508963012	1.0
MR-IVW	creatinine	HMDB0000562	bilirubin (z,z)	HMDB0000054	met-d-Creatinine	M27716	8:23527006-24027006	0.635423509419083	0.614242725771781	0.300910532935172	1.0
MR-IVW	creatinine	HMDB0000562	bilirubin (z,z)	HMDB0000054	met-d-Creatinine	M27716	9:71184707-71684707	-0.154336821089301	0.607058162951264	0.799312244990802	1.0
MR-IVW	creatinine	HMDB0000562	bilirubin (z,z)	HMDB0000054	met-d-Creatinine	M27716	10:52398454-52898454	-1.2334819366153	0.632159492515341	0.0510309388288856	1.0
MR-IVW	creatinine	HMDB0000562	bilirubin (z,z)	HMDB0000054	met-d-Creatinine	M27716	11:15629946-16129946	-0.791842441734219	0.74659430220655	0.288868967123965	1.0
MR-IVW	creatinine	HMDB0000562	bilirubin (z,z)	HMDB0000054	met-d-Creatinine	M27716	11:30504837-31294673	0.569264851401262	0.466074983839295	0.221933903924761	2.0
MR-IVW	creatinine	HMDB0000562	bilirubin (z,z)	HMDB0000054	met-d-Creatinine	M27716	11:116373213-117240760	-0.362912893835647	0.391981328408591	0.354527941890541	2.0
MR-IVW	creatinine	HMDB0000562	bilirubin (z,z)	HMDB0000054	met-d-Creatinine	M27716	15:41118334-41871842	0.634234243897781	0.57477478353236	0.269832541889269	1.0
MR-IVW	creatinine	HMDB0000562	bilirubin (z,z)	HMDB0000054	met-d-Creatinine	M27716	15:45400360-46179051	0.389871750864289	0.338271077955781	0.249098268106655	1.0
MR-IVW	creatinine	HMDB0000562	bilirubin (z,z)	HMDB0000054	met-d-Creatinine	M27716	15:53700578-54200578	-0.261621481144497	0.615579955634111	0.670836674740339	1.0
MR-IVW	creatinine	HMDB0000562	bilirubin (z,z)	HMDB0000054	met-d-Creatinine	M27716	15:76097375-76597375	0.229555227026696	0.615625381571599	0.709236748741438	1.0
MR-IVW	creatinine	HMDB0000562	bilirubin (z,z)	HMDB0000054	met-d-Creatinine	M27716	16:20142332-21335139	-0.181760451968549	0.420723254885901	0.66572758308508	2.0
MR-IVW	creatinine	HMDB0000562	bilirubin (z,z)	HMDB0000054	met-d-Creatinine	M27716	16:89453424-89953424	-0.397981355549918	0.6702843882946	0.552679335565412	1.0
MR-IVW	creatinine	HMDB0000562	bilirubin (z,z)	HMDB0000054	met-d-Creatinine	M27716	17:19176536-19724875	0.143215163768482	0.735171174011559	0.845545455337518	1.0
MR-IVW	creatinine	HMDB0000562	bilirubin (z,z)	HMDB0000054	met-d-Creatinine	M27716	17:37200083-37954217	0.0681038031473246	0.506994978985664	0.893142929843	1.0
MR-IVW	creatinine	HMDB0000562	bilirubin (z,z)	HMDB0000054	met-d-Creatinine	M27716	17:58690466-59700441	-0.0087327486134961	0.353780093129467	0.98030692536663	2.0
MR-IVW	creatinine	HMDB0000562	bilirubin (z,z)	HMDB0000054	met-d-Creatinine	M27716	19:32940263-33709298	-1.33451940221766	0.633331241730415	0.035105198377006	1.0
MR-IVW	creatinine	HMDB0000562	bilirubin (z,z)	HMDB0000054	met-d-Creatinine	M27716	20:32653904-33537782	1.51308647558117	0.588925873729199	0.0101924557535401	1.0
MR-IVW	creatinine	HMDB0000562	bilirubin (z,z)	HMDB0000054	met-d-Creatinine	M27716	22:38345240-38845240	0.704469130575067	0.610539913165056	0.248563248217181	1.0
MR-IVW	dihydroorotate	HMDB03349	glycine	HMDB0000123	GCST90200444	bioa_008	5:53379047-53879047	-0.175359385102362	0.0566406282630363	0.0019615036145907	1.0
MR-IVW	dihydroorotate	HMDB03349	glycine	HMDB0000123	GCST90200444	bioa_008	10:104381189-105206827	-0.0552254787104788	0.0545706311368359	0.311538053424546	1.0
MR-IVW	dihydroorotate	HMDB03349	glycine	HMDB0000123	GCST90200444	bioa_008	10:125910495-126410495	0.0567624867665572	0.0419840878450868	0.176375315283291	1.0
MR-IVW	dihydroorotate	HMDB03349	glycine	HMDB0000123	GCST90200444	bioa_008	11:122683181-123183181	0.0711979317597504	0.0471821946718021	0.131298782783655	1.0
MR-IVW	dihydroorotate	HMDB03349	glycine	HMDB0000123	GCST90200444	bioa_008	15:77921365-78954732	-0.0159377289100799	0.0174755799452629	0.361768717559788	1.0
MR-IVW	sphingosine	HMDB0000252	sarcosine	HMDB0000271	GCST90200385	GCST90200291	3:56598999-57098999	0.0007740286437142	0.144072567949436	0.995713392616803	1.0
MR-IVW	histidine	HMDB0000177	glycochenodeoxycholate	HMDB0000637	met-d-His	GCST90200342	1:168963261-169463261	-0.375114798659105	0.641414758985506	0.558666008774513	1.0
MR-IVW	histidine	HMDB0000177	glycochenodeoxycholate	HMDB0000637	met-d-His	GCST90200342	2:27491237-27991237	0.651947678172626	0.631583644594684	0.301958383267792	1.0
MR-IVW	histidine	HMDB0000177	glycochenodeoxycholate	HMDB0000637	met-d-His	GCST90200342	2:211290507-212074453	-0.182449967269007	0.240135162826145	0.447385917345217	1.0
MR-IVW	histidine	HMDB0000177	glycochenodeoxycholate	HMDB0000637	met-d-His	GCST90200342	3:148408762-149190142	0.115088981796079	0.322309507768199	0.721034929517007	2.0
MR-IVW	histidine	HMDB0000177	glycochenodeoxycholate	HMDB0000637	met-d-His	GCST90200342	6:134622121-135122121	0.226779616773068	0.618704024310704	0.713962358991457	1.0
MR-IVW	histidine	HMDB0000177	glycochenodeoxycholate	HMDB0000637	met-d-His	GCST90200342	11:8005408-8505408	0.432540707093138	0.635172741339709	0.495883374858468	1.0
MR-IVW	histidine	HMDB0000177	glycochenodeoxycholate	HMDB0000637	met-d-His	GCST90200342	12:46932531-47432531	1.01212967280531	0.632060022471671	0.109306300489858	1.0
MR-IVW	histidine	HMDB0000177	glycochenodeoxycholate	HMDB0000637	met-d-His	GCST90200342	12:56610020-57110020	0.928806940868811	0.340478182762208	0.0063729560861028	1.0
MR-IVW	histidine	HMDB0000177	glycochenodeoxycholate	HMDB0000637	met-d-His	GCST90200342	12:95659569-96755187	-0.0846368775331805	0.129687503058394	0.514000198262346	8.0
MR-IVW	histidine	HMDB0000177	glycochenodeoxycholate	HMDB0000637	met-d-His	GCST90200342	14:21241151-21765620	0.188301912033937	0.27057988480866	0.486479027287221	3.0
MR-IVW	histidine	HMDB0000177	glycochenodeoxycholate	HMDB0000637	met-d-His	GCST90200342	14:24625832-25125832	-1.5876171074779	0.637667898512309	0.012784230944667	1.0
MR-IVW	histidine	HMDB0000177	glycochenodeoxycholate	HMDB0000637	met-d-His	GCST90200342	14:94599201-95099201	-0.684669829294664	0.544370793255042	0.208490514380023	1.0
MR-IVW	histidine	HMDB0000177	glycochenodeoxycholate	HMDB0000637	met-d-His	GCST90200342	15:43028726-45092210	1.16799332744908	0.540570606594707	0.0307210351079623	1.0
MR-IVW	histidine	HMDB0000177	glycochenodeoxycholate	HMDB0000637	met-d-His	GCST90200342	20:38915692-39415692	1.1200588235802	0.528130999419756	0.0339388598826504	1.0
MR-IVW	2-aminobutyrate	HMDB0000452	dehydroepiandrosterone sulfate (dhea-s)	HMDB0001032	M32348	M32425	2:64958074-65458074	0.0724436524722121	0.12240479210822	0.553959921746377	1.0
MR-IVW	2-aminobutyrate	HMDB0000452	dehydroepiandrosterone sulfate (dhea-s)	HMDB0001032	M32348	M32425	4:88993818-89493818	0.324638672533274	0.154439756836217	0.0355497005154952	1.0
MR-IVW	mannose	HMDB0000169	3-methyl-2-oxobutyrate	HMDB0000019	M00584	M21047	2:27182547-28770083	-0.201426531953319	0.0563994289469292	0.0003550393807469	1.0
MR-IVW	n-stearoyl-sphingosine (d18:1/18:0)*	HMDB0004950	choline	HMDB0000097	GCST90200341	GCST90200327	10:64645010-65401382	-0.333434988930009	0.166971142144889	0.0458293352301943	1.0
MR-IVW	n-stearoyl-sphingosine (d18:1/18:0)*	HMDB0004950	choline	HMDB0000097	GCST90200341	GCST90200327	14:63982220-64482220	0.0523849622033744	0.154523426976986	0.734602317663215	1.0
MR-IVW	n-stearoyl-sphingosine (d18:1/18:0)*	HMDB0004950	choline	HMDB0000097	GCST90200341	GCST90200327	18:55052269-55552269	-0.0673787816114587	0.171220234179374	0.693934613963128	1.0
MR-IVW	n-stearoyl-sphingosine (d18:1/18:0)*	HMDB0004950	choline	HMDB0000097	GCST90200341	GCST90200327	19:8013648-8513648	0.0172431864404377	0.103267804664786	0.867389378839644	1.0
MR-IVW	biliverdin	HMDB0001008	phenylpyruvate	HMDB0000205	GCST90200706	GCST90200365	2:233898737-234978158	-0.0595817429690237	0.0572738997584839	0.298202936032961	4.0
MR-IVW	biliverdin	HMDB0001008	phenylpyruvate	HMDB0000205	GCST90200706	GCST90200365	12:21102315-21602315	-0.35164638547026	0.128494282309813	0.0062064608998909	1.0
MR-IVW	beta-citrylglutamate	HMDB0241915	urate	HMDB0000289	GCST90199911	M01604	3:183486882-183986882	0.116172007272627	0.132768008311574	0.381573905705022	1.0
MR-IVW	beta-citrylglutamate	HMDB0241915	urate	HMDB0000289	GCST90199911	M01604	11:88203934-92094388	0.0113637129101368	0.0437555278589936	0.795088099500169	3.0
MR-IVW	dehydroepiandrosterone sulfate (dhea-s)	HMDB0001032	sphinganine-1-phosphate	HMDB0001383	M32425	GCST90199845	7:98868801-99739571	-0.0754141270450849	0.13421258503765	0.574183770335717	1.0
MR-IVW	dehydroepiandrosterone sulfate (dhea-s)	HMDB0001032	sphinganine-1-phosphate	HMDB0001383	M32425	GCST90199845	19:48115523-48615523	-0.199287873409579	0.145516616762027	0.17083688096789	1.0
MR-IVW	caffeine	HMDB0001847	sarcosine	HMDB0000271	M00569	GCST90200291	7:17037106-17537106	-0.0175149274307279	0.150318233568706	0.907241243737763	1.0
MR-IVW	caffeine	HMDB0001847	sarcosine	HMDB0000271	M00569	GCST90200291	15:74777880-75277880	-0.158885982569508	0.146833643568062	0.279216275197293	1.0
MR-IVW	cortisol	HMDB0000063	pyruvate	HMDB0000243	GCST90200378	M00599	14:94554700-95054700	-0.243935084127605	0.163893884648234	0.136652792031434	1.0
MR-IVW	uridine	HMDB0000296	n-palmitoyl-sphingosine (d18:1/16:0)	HMDB0004949	M00606	GCST90200336	22:50693423-51193423	-0.2126924912828	0.160371466548303	0.184757245750097	1.0
MR-IVW	tryptophan	HMDB0000929	phenylalanine	HMDB0000159	GCST90200441	GCST90200396	4:156527528-157027528	0.201803058710729	0.159135155606158	0.2047537872798	1.0
MR-IVW	tryptophan	HMDB0000929	phenylalanine	HMDB0000159	GCST90200441	GCST90200396	6:111301079-112053797	0.293774832959004	0.166008734533491	0.076787998513097	1.0
MR-IVW	betaine	HMDB0000043	arachidonate (20:4n6)	HMDB0001043	M03141	GCST90200358	2:211337631-211837631	0.0346645455274385	0.132909029422215	0.794235889974215	1.0
MR-IVW	betaine	HMDB0000043	arachidonate (20:4n6)	HMDB0001043	M03141	GCST90200358	5:78095798-78666416	-0.160631303289014	0.0857815246987316	0.0611287642267244	2.0
MR-IVW	betaine	HMDB0000043	arachidonate (20:4n6)	HMDB0001043	M03141	GCST90200358	12:30349-530349	-0.137820415416003	0.159674592529476	0.388064327534649	1.0
MR-IVW	creatine	HMDB0000064	arginine	HMDB0000517	M27718	GCST90200372	2:211346498-211846498	-0.301584207822734	0.11237042703285	0.0072782004110185	1.0
MR-IVW	alpha-ketoglutaramate*	HMDB0001552	sulfate*	HMDB01448	GCST90199885	GCST90199896	3:99879368-100379368	0.0674738421412262	0.12555191958192	0.590979019123766	1.0
MR-IVW	bilirubin (z,z)	HMDB0000054	kynurenate	HMDB0000715	M27716	GCST90200454	2:234140469-234918570	-0.0143718758358109	0.0365590867945537	0.694235547140856	1.0
MR-IVW	arachidonate (20:4n6)	HMDB0001043	glycohyocholate	HMDB0000138	GCST90200358	GCST90199935	11:61052244-62029047	-0.0887408027677015	0.058556403010389	0.129651992877875	3.0
MR-IVW	adenosine	HMDB0000050	alpha-aminoadipic acid	HMDB0000510	M00555	bioa_025	1:109564880-110064880	0.0745634123369956	0.124272353894993	0.548506235500147	1.0
MR-IVW	adenosine	HMDB0000050	alpha-aminoadipic acid	HMDB0000510	M00555	bioa_025	6:96128415-96628415	0.125768213516839	0.128597355334191	0.328074324084136	1.0
MR-IVW	tyrosine	HMDB0000158	hippurate	HMDB0000714	GCST90200427	M15753	6:111308006-112158646	-0.0354977107162368	0.122467101971017	0.771927113720444	1.0
MR-IVW	n-acetyl-aspartyl-glutamate (naag)	HMDB0001067	tryptophan	HMDB0000929	GCST90200684	GCST90200441	11:45663099-50986366	0.0596887217941388	0.0207671353927603	0.0040506341506054	10.0
MR-IVW	n-acetyl-aspartyl-glutamate (naag)	HMDB0001067	tryptophan	HMDB0000929	GCST90200684	GCST90200441	11:54602007-58367668	0.0598182342373798	0.0255826954025003	0.0193753030867304	11.0
MR-IVW	cytidine	HMDB0000089	inositol 1-phosphate (i1p)	HMDB0000213	GCST90200429	M01481	15:85255020-85755020	-0.198522057625701	0.330870096042834	0.548506235500146	1.0
MR-IVW	2-aminobutyrate	HMDB0000452	glycochenodeoxycholate	HMDB0000637	GCST90200305	GCST90200342	2:64970910-65470910	-0.0042204454477173	0.0946343301358104	0.964428211958033	1.0
MR-IVW	2-aminobutyrate	HMDB0000452	glycochenodeoxycholate	HMDB0000637	GCST90200305	GCST90200342	4:88993818-89493818	0.184622802003377	0.128937926884133	0.152180024482815	1.0
MR-IVW	serine	HMDB0000187	biliverdin	HMDB0001008	M32315	GCST90200706	1:119966025-120466025	0.0505156254223752	0.0909656990130943	0.578671640538327	1.0
MR-IVW	serine	HMDB0000187	biliverdin	HMDB0001008	M32315	GCST90200706	2:211323559-211823559	0.341119969133374	0.121355552280573	0.0049401053815719	1.0
MR-IVW	serine	HMDB0000187	biliverdin	HMDB0001008	M32315	GCST90200706	7:55822010-56322010	-0.0976061519259148	0.16346476328105	0.550435137993856	1.0
MR-IVW	3-aminoisobutyrate	HMDB0002166	isoleucine	HMDB0000172	GCST90200310	GCST90200399	3:66115384-66615384	-0.0027682109154088	0.166213454396635	0.986712202955682	1.0
MR-IVW	3-aminoisobutyrate	HMDB0002166	isoleucine	HMDB0000172	GCST90200310	GCST90200399	5:34511619-35593952	-0.0497186899337011	0.0243842957750387	0.0414536669338419	7.0
MR-IVW	3-aminoisobutyrate	HMDB0002166	isoleucine	HMDB0000172	GCST90200310	GCST90200399	5:35822024-36322024	0.283975143423421	0.167402087755309	0.0898166637355918	1.0
MR-IVW	3-aminoisobutyrate	HMDB0002166	isoleucine	HMDB0000172	GCST90200310	GCST90200399	12:89320-602261	0.11485775261783	0.0789172243156297	0.145552861575597	2.0
MR-IVW	7-methylxanthine	HMDB0001991	cytidine	HMDB0000089	GCST90199754	GCST90200429	1:197801712-198301712	0.184597879463921	0.185230128228407	0.318965171569632	1.0
MR-IVW	7-methylxanthine	HMDB0001991	cytidine	HMDB0000089	GCST90199754	GCST90200429	15:74777880-75578595	-0.182819734873018	0.166180149418271	0.271275570641143	1.0
MR-IVW	oleamide	HMDB0002117	2-hydroxyglutarate	HMDB0059655	M32458	M37253	12:21138621-21638621	0.032361996205422	0.120621985856575	0.788474038011846	1.0
MR-IVW	oleamide	HMDB0002117	2-hydroxyglutarate	HMDB0059655	M32458	M37253	19:15740431-16240431	0.246123612329497	0.191429476256275	0.198542793686661	1.0
MR-IVW	cholesterol	HMDB0000067	s-1-pyrroline-5-carboxylate	HMDB0001301	M00063	GCST90200381	1:109571511-110071511	0.0067214329006463	0.172330052197777	0.968887793796301	1.0
MR-IVW	5-oxoproline	HMDB0000267	alpha-ketobutyrate	HMDB0000005	M01494	GCST90200438	8:144903138-145403138	0.0185715172637238	0.0486445362359298	0.702624459958791	1.0
MR-IVW	betaine	HMDB0000043	3-methyl-2-oxobutyrate	HMDB0000019	M03141	GCST90199677	2:211337631-211837631	-0.277468648819543	0.13301936306496	0.0369852579968453	1.0
MR-IVW	betaine	HMDB0000043	3-methyl-2-oxobutyrate	HMDB0000019	M03141	GCST90199677	5:78095798-78666416	-0.0218950090746445	0.0858848639284531	0.79877374114433	2.0
MR-IVW	betaine	HMDB0000043	3-methyl-2-oxobutyrate	HMDB0000019	M03141	GCST90199677	12:30349-530349	-0.0462554189500978	0.159854991016763	0.77230696070918	1.0
MR-IVW	glycine	HMDB0000123	1-methylxanthine	HMDB0010738	met-d-Gly	GCST90199763	1:11606378-12106378	-0.171796581430064	0.670842894442702	0.797880854718623	1.0
MR-IVW	glycine	HMDB0000123	1-methylxanthine	HMDB0010738	met-d-Gly	GCST90199763	1:75982013-76482013	-0.572712256083907	0.379463126820027	0.1312298365648	1.0
MR-IVW	glycine	HMDB0000123	1-methylxanthine	HMDB0010738	met-d-Gly	GCST90199763	1:120004506-120504506	-0.653215713175933	0.717855064145431	0.362846309577564	2.0
MR-IVW	glycine	HMDB0000123	1-methylxanthine	HMDB0010738	met-d-Gly	GCST90199763	1:151589838-152089838	-0.0165836309743946	0.735984486108746	0.982023121708851	1.0
MR-IVW	glycine	HMDB0000123	1-methylxanthine	HMDB0010738	met-d-Gly	GCST90199763	2:165276338-165776338	-0.181505409723213	0.604066167468735	0.763816595184292	1.0
MR-IVW	glycine	HMDB0000123	1-methylxanthine	HMDB0010738	met-d-Gly	GCST90199763	2:208538752-212979649	-0.0008302613659879	0.0269201945401227	0.975395879173011	61.0
MR-IVW	glycine	HMDB0000123	1-methylxanthine	HMDB0010738	met-d-Gly	GCST90199763	2:226790540-227290540	-0.311451072301217	0.670582349041342	0.642326335449908	1.0
MR-IVW	glycine	HMDB0000123	1-methylxanthine	HMDB0010738	met-d-Gly	GCST90199763	3:12110357-12610357	0.656343018620123	0.683430615225569	0.336871417311525	1.0
MR-IVW	glycine	HMDB0000123	1-methylxanthine	HMDB0010738	met-d-Gly	GCST90199763	3:48534270-49826414	1.18251603402193	0.613480279812906	0.0539106928309854	1.0
MR-IVW	glycine	HMDB0000123	1-methylxanthine	HMDB0010738	met-d-Gly	GCST90199763	3:125116791-126249375	-0.299138791242651	0.180536559275482	0.0975309961992689	5.0
MR-IVW	glycine	HMDB0000123	1-methylxanthine	HMDB0010738	met-d-Gly	GCST90199763	4:102676923-103438709	0.187955815887435	0.571549921093748	0.74226692016599	1.0
MR-IVW	glycine	HMDB0000123	1-methylxanthine	HMDB0010738	met-d-Gly	GCST90199763	5:90005685-90505685	0.282092566610651	0.56892129025449	0.620008995058925	1.0
MR-IVW	glycine	HMDB0000123	1-methylxanthine	HMDB0010738	met-d-Gly	GCST90199763	5:131427047-131927047	-0.129128912121162	0.65598087236485	0.843946022856367	1.0
MR-IVW	glycine	HMDB0000123	1-methylxanthine	HMDB0010738	met-d-Gly	GCST90199763	6:131620261-132120261	-0.23231873703402	0.743043196521459	0.75454016303921	1.0
MR-IVW	glycine	HMDB0000123	1-methylxanthine	HMDB0010738	met-d-Gly	GCST90199763	6:160518860-161018860	0.134714518481594	0.644883138755487	0.83452820376236	1.0
MR-IVW	glycine	HMDB0000123	1-methylxanthine	HMDB0010738	met-d-Gly	GCST90199763	7:55560073-56715237	0.0775297470758319	0.395249045622041	0.844489500978573	2.0
MR-IVW	glycine	HMDB0000123	1-methylxanthine	HMDB0010738	met-d-Gly	GCST90199763	8:8915380-9434231	0.0269981446046188	0.225758261494494	0.904808944909818	2.0
MR-IVW	glycine	HMDB0000123	1-methylxanthine	HMDB0010738	met-d-Gly	GCST90199763	8:17169461-17669461	-0.229184750133379	0.592400275268331	0.698848882828975	1.0
MR-IVW	glycine	HMDB0000123	1-methylxanthine	HMDB0010738	met-d-Gly	GCST90199763	8:126212070-126756694	-0.353345113789321	0.239352448009398	0.139875600217237	2.0
MR-IVW	glycine	HMDB0000123	1-methylxanthine	HMDB0010738	met-d-Gly	GCST90199763	9:5668443-7086536	0.265925513010386	0.163491697103104	0.103835184936685	4.0
MR-IVW	glycine	HMDB0000123	1-methylxanthine	HMDB0010738	met-d-Gly	GCST90199763	11:8005408-8505408	0.356119842474632	0.563034111301482	0.527059318493655	1.0
MR-IVW	glycine	HMDB0000123	1-methylxanthine	HMDB0010738	met-d-Gly	GCST90199763	12:115016-615016	-0.48657834898873	0.639127159769461	0.446467770432396	1.0
MR-IVW	glycine	HMDB0000123	1-methylxanthine	HMDB0010738	met-d-Gly	GCST90199763	12:21136493-21636493	-0.582828698122448	0.661306440414722	0.378139647915912	1.0
MR-IVW	glycine	HMDB0000123	1-methylxanthine	HMDB0010738	met-d-Gly	GCST90199763	12:46468358-47667420	0.552650504324443	0.804445746460767	0.492085645233466	2.0
MR-IVW	glycine	HMDB0000123	1-methylxanthine	HMDB0010738	met-d-Gly	GCST90199763	12:56615338-57115338	0.481921824262026	0.400003992268501	0.228283402139383	1.0
MR-IVW	glycine	HMDB0000123	1-methylxanthine	HMDB0010738	met-d-Gly	GCST90199763	12:57516305-58016305	-0.337372800193636	0.634973116498979	0.595198266127116	1.0
MR-IVW	glycine	HMDB0000123	1-methylxanthine	HMDB0010738	met-d-Gly	GCST90199763	12:59343804-59843804	-0.682827756933074	0.679962109551608	0.315275272011664	1.0
MR-IVW	glycine	HMDB0000123	1-methylxanthine	HMDB0010738	met-d-Gly	GCST90199763	13:50472895-50972895	-0.21277675941389	0.696994453697002	0.760154772613372	1.0
MR-IVW	glycine	HMDB0000123	1-methylxanthine	HMDB0010738	met-d-Gly	GCST90199763	14:100551720-101051720	0.988179483229035	0.698148793891447	0.156942989393081	1.0
MR-IVW	glycine	HMDB0000123	1-methylxanthine	HMDB0010738	met-d-Gly	GCST90199763	15:42451374-42951374	-0.203899579852837	0.659059758570898	0.757032861144587	1.0
MR-IVW	glycine	HMDB0000123	1-methylxanthine	HMDB0010738	met-d-Gly	GCST90199763	15:43028726-44613739	-0.627700167612183	0.480406606892275	0.191347963554661	1.0
MR-IVW	glycine	HMDB0000123	1-methylxanthine	HMDB0010738	met-d-Gly	GCST90199763	15:58180763-58713267	-0.158836162082027	0.372558586568628	0.669861025668055	2.0
MR-IVW	glycine	HMDB0000123	1-methylxanthine	HMDB0010738	met-d-Gly	GCST90199763	16:79678196-80178196	0.356612183363037	0.656376383440592	0.586920228818537	1.0
MR-IVW	glycine	HMDB0000123	1-methylxanthine	HMDB0010738	met-d-Gly	GCST90199763	16:80626853-81422810	0.120651756165361	0.177660800293325	0.497066276420927	2.0
MR-IVW	glycine	HMDB0000123	1-methylxanthine	HMDB0010738	met-d-Gly	GCST90199763	17:45235982-45996386	-0.0503952103537452	0.376726378531177	0.893583353293029	1.0
MR-IVW	glycine	HMDB0000123	1-methylxanthine	HMDB0010738	met-d-Gly	GCST90199763	19:17984588-18484588	0.812882547550973	0.466269834493691	0.0812683663392401	1.0
MR-IVW	glutamine	HMDB0000641	isoursodeoxycholate	HMDB0000686	bioa_006	GCST90199892	2:27200724-28253174	-0.494967486615304	0.333961221073505	0.138310852155339	1.0
MR-IVW	glutamine	HMDB0000641	isoursodeoxycholate	HMDB0000686	bioa_006	GCST90199892	2:191299636-192089976	-0.985940797487855	0.316200720659119	0.0018203015374794	1.0
MR-IVW	glutamine	HMDB0000641	isoursodeoxycholate	HMDB0000686	bioa_006	GCST90199892	6:20469561-20969561	0.141958593244246	0.585691043682744	0.808487320084204	1.0
MR-IVW	glutamine	HMDB0000641	isoursodeoxycholate	HMDB0000686	bioa_006	GCST90199892	7:72732874-73232874	-1.28290166256999	0.422635175774338	0.0024015119223814	1.0
MR-IVW	glutamine	HMDB0000641	isoursodeoxycholate	HMDB0000686	bioa_006	GCST90199892	8:134082558-134582558	0.329410563972467	0.590281077571165	0.576805373390974	1.0
MR-IVW	glutamine	HMDB0000641	isoursodeoxycholate	HMDB0000686	bioa_006	GCST90199892	9:4032942-4532942	-0.4419313546993	0.512054054019497	0.388106644785362	1.0
MR-IVW	glutamine	HMDB0000641	isoursodeoxycholate	HMDB0000686	bioa_006	GCST90199892	10:64798306-65565800	-0.355029805294629	0.590171414189214	0.547459965989141	1.0
MR-IVW	glutamine	HMDB0000641	isoursodeoxycholate	HMDB0000686	bioa_006	GCST90199892	10:99109412-99609412	0.123157561152728	0.245579409760117	0.616020747170442	1.0
MR-IVW	glutamine	HMDB0000641	isoursodeoxycholate	HMDB0000686	bioa_006	GCST90199892	12:46679007-47711183	0.504860089238944	0.259980518589737	0.0521473816606529	1.0
MR-IVW	glutamine	HMDB0000641	isoursodeoxycholate	HMDB0000686	bioa_006	GCST90199892	12:56615040-57375879	-0.0119597913140768	0.0911700150468101	0.895631973417121	1.0
MR-IVW	glutamine	HMDB0000641	isoursodeoxycholate	HMDB0000686	bioa_006	GCST90199892	12:59344212-60165849	-0.293755927966597	0.381616792266924	0.441438250957256	1.0
MR-IVW	glutamine	HMDB0000641	isoursodeoxycholate	HMDB0000686	bioa_006	GCST90199892	14:100594368-101094368	-0.905886174572911	0.523561172362852	0.0835875096313637	1.0
MR-IVW	glutamine	HMDB0000641	isoursodeoxycholate	HMDB0000686	bioa_006	GCST90199892	15:58477325-58977325	1.2034940423952	0.573067100888327	0.0357206862541686	1.0
MR-IVW	orotidine	HMDB0000788	glycerol	HMDB0000131	GCST90200681	GCST90200325	3:124271035-124771035	-0.0798334530656508	0.175509141182367	0.649204365438919	1.0
MR-IVW	orotidine	HMDB0000788	glycerol	HMDB0000131	GCST90200681	GCST90200325	16:20142332-20642332	-0.109379141114819	0.162987774647324	0.502164465565142	1.0
MR-IVW	orotidine	HMDB0000788	glycerol	HMDB0000131	GCST90200681	GCST90200325	17:72554076-74203469	0.0078028146283237	0.0265004475739148	0.768421046603628	1.0
MR-IVW	2-aminobutyrate	HMDB0000452	1,7-dimethylurate	HMDB0011103	M32348	GCST90199756	2:64958074-65458074	-0.170337900036637	0.117650404133911	0.147664325985099	1.0
MR-IVW	2-aminobutyrate	HMDB0000452	1,7-dimethylurate	HMDB0011103	M32348	GCST90199756	4:88993818-89493818	-0.0640477762770604	0.148500015674383	0.666251623536411	1.0
MR-IVW	inosine	HMDB0000195	2-oxoarginine*	HMDB0004225	M01123	GCST90199903	6:85876680-86677325	-0.0992541324555449	0.0831990969991359	0.232880624803579	1.0
MR-IVW	threonine	HMDB0000167	3-ureidopropionate	HMDB0000026	GCST90200432	GCST90200283	2:27589369-28089369	0.414162802624403	0.162567881166983	0.010845745093797	1.0
MR-IVW	threonine	HMDB0000167	3-ureidopropionate	HMDB0000026	GCST90200432	GCST90200283	2:211290507-211790507	-0.0712212716146733	0.142379444195977	0.616919059487794	1.0
MR-IVW	threonine	HMDB0000167	3-ureidopropionate	HMDB0000026	GCST90200432	GCST90200283	12:46938082-47438082	-0.203246515489399	0.168836503300918	0.228664295797692	1.0
MR-IVW	threonine	HMDB0000167	3-ureidopropionate	HMDB0000026	GCST90200432	GCST90200283	14:100594368-101094368	0.13464027454298	0.188567198486086	0.475216375005749	1.0
MR-IVW	glutamine	HMDB0000641	citrulline	HMDB0000904	bioa_006	M02132	2:27200724-28253174	0.528101894885067	0.249381450362392	0.034204969578674	1.0
MR-IVW	glutamine	HMDB0000641	citrulline	HMDB0000904	bioa_006	M02132	2:191299636-192089976	-1.2802591971274e-308	0.335444535747584	1.0	1.0
MR-IVW	glutamine	HMDB0000641	citrulline	HMDB0000904	bioa_006	M02132	6:20469561-20969561	0.465710830453808	0.620947773938412	0.453254704753738	1.0
MR-IVW	glutamine	HMDB0000641	citrulline	HMDB0000904	bioa_006	M02132	7:72732874-73232874	0.465552396822228	0.448309715458443	0.299055232507362	1.0
MR-IVW	glutamine	HMDB0000641	citrulline	HMDB0000904	bioa_006	M02132	8:17122121-17622121	0.469821019545434	0.614381333251723	0.444446702634926	1.0
MR-IVW	glutamine	HMDB0000641	citrulline	HMDB0000904	bioa_006	M02132	8:134082558-134582558	-0.521515066212016	0.625818079454416	0.404656761927284	1.0
MR-IVW	glutamine	HMDB0000641	citrulline	HMDB0000904	bioa_006	M02132	9:4032942-4532942	1.37876262036588	0.532703739686818	0.009646905990634	1.0
MR-IVW	glutamine	HMDB0000641	citrulline	HMDB0000904	bioa_006	M02132	10:64798306-65565800	-0.92006035298944	0.625641040032817	0.141402507486612	1.0
MR-IVW	glutamine	HMDB0000641	citrulline	HMDB0000904	bioa_006	M02132	10:99109412-99609412	0.385298210460619	0.260336628689608	0.138873246666664	1.0
MR-IVW	glutamine	HMDB0000641	citrulline	HMDB0000904	bioa_006	M02132	11:8003049-8503049	1.12723635416245	0.47907545051904	0.0186255802874026	1.0
MR-IVW	glutamine	HMDB0000641	citrulline	HMDB0000904	bioa_006	M02132	12:46679007-47711183	0.718166463539957	0.275575503451377	0.0091590253852721	1.0
MR-IVW	glutamine	HMDB0000641	citrulline	HMDB0000904	bioa_006	M02132	12:56615040-57375879	0.203261352535455	0.096632446287347	0.0354266022150095	1.0
MR-IVW	glutamine	HMDB0000641	citrulline	HMDB0000904	bioa_006	M02132	12:59344212-60165849	0.574216924935001	0.404561924386023	0.155795591786075	1.0
MR-IVW	glutamine	HMDB0000641	citrulline	HMDB0000904	bioa_006	M02132	14:100594368-101094368	0.718409559518559	0.555134659627976	0.195624786869266	1.0
MR-IVW	glutamine	HMDB0000641	citrulline	HMDB0000904	bioa_006	M02132	15:58477325-58977325	-0.39342614115261	0.590139211728913	0.504985075093844	1.0
MR-IVW	citrate	HMDB0000094	alanine	HMDB0000161	met-d-Citrate	met-d-Ala	1:54822726-55322726	-0.169287586345089	0.179969217174712	0.346885553838595	1.0
MR-IVW	citrate	HMDB0000094	alanine	HMDB0000161	met-d-Citrate	met-d-Ala	1:206967359-207467359	0.787916045504176	0.0760844278017652	3.9382964691818894e-25	1.0
MR-IVW	citrate	HMDB0000094	alanine	HMDB0000161	met-d-Citrate	met-d-Ala	2:6909613-7409613	0.54528016503339	0.17888781574185	0.0023024095736645	1.0
MR-IVW	citrate	HMDB0000094	alanine	HMDB0000161	met-d-Citrate	met-d-Ala	2:211290507-211790507	0.69079976820526	0.108010135337784	1.59819843026443e-10	1.0
MR-IVW	citrate	HMDB0000094	alanine	HMDB0000161	met-d-Citrate	met-d-Ala	2:241907241-242693157	0.109224221757191	0.159541132180968	0.49358701954759	1.0
MR-IVW	citrate	HMDB0000094	alanine	HMDB0000161	met-d-Citrate	met-d-Ala	4:77164144-77664144	-0.358110565674525	0.148637748774975	0.0159838498118698	1.0
MR-IVW	citrate	HMDB0000094	alanine	HMDB0000161	met-d-Citrate	met-d-Ala	5:14438417-15122542	0.0071961240294035	0.0337317639696057	0.831066643137153	5.0
MR-IVW	citrate	HMDB0000094	alanine	HMDB0000161	met-d-Citrate	met-d-Ala	5:43252947-44074677	0.133234127813948	0.102858198055667	0.195210376519404	1.0
MR-IVW	citrate	HMDB0000094	alanine	HMDB0000161	met-d-Citrate	met-d-Ala	5:176569252-177069252	0.221378859831728	0.176159499186396	0.208863897828359	1.0
MR-IVW	citrate	HMDB0000094	alanine	HMDB0000161	met-d-Citrate	met-d-Ala	6:18111878-18611878	-0.250189411444261	0.128112845324501	0.0508334478327498	1.0
MR-IVW	citrate	HMDB0000094	alanine	HMDB0000161	met-d-Citrate	met-d-Ala	6:160159894-160659894	0.476899184694094	0.16138383391612	0.0031260653838692	1.0
MR-IVW	citrate	HMDB0000094	alanine	HMDB0000161	met-d-Citrate	met-d-Ala	7:72772933-73272933	0.321530938587645	0.0979097886334663	0.0010236275398807	1.0
MR-IVW	citrate	HMDB0000094	alanine	HMDB0000161	met-d-Citrate	met-d-Ala	8:126256694-126756694	-0.239066121182093	0.0920791065080437	0.0094230361464145	1.0
MR-IVW	citrate	HMDB0000094	alanine	HMDB0000161	met-d-Citrate	met-d-Ala	9:95648531-96148531	0.0337959260162436	0.159297103314377	0.831984892629464	1.0
MR-IVW	citrate	HMDB0000094	alanine	HMDB0000161	met-d-Citrate	met-d-Ala	9:135899500-136399500	0.487685079575346	0.158924675155277	0.002150243862083	1.0
MR-IVW	citrate	HMDB0000094	alanine	HMDB0000161	met-d-Citrate	met-d-Ala	10:5959218-6459218	0.557988517286928	0.17872189167009	0.0017956286476024	1.0
MR-IVW	citrate	HMDB0000094	alanine	HMDB0000161	met-d-Citrate	met-d-Ala	10:64654071-65607438	0.452424814660322	0.124386657526383	0.000275569215771	1.0
MR-IVW	citrate	HMDB0000094	alanine	HMDB0000161	met-d-Citrate	met-d-Ala	10:94589724-95089724	-0.334574980225349	0.166692679886661	0.044735119125977	1.0
MR-IVW	citrate	HMDB0000094	alanine	HMDB0000161	met-d-Citrate	met-d-Ala	11:13111524-13611524	0.0760396649854115	0.153945016136381	0.621348261817872	1.0
MR-IVW	citrate	HMDB0000094	alanine	HMDB0000161	met-d-Citrate	met-d-Ala	11:61356683-61856683	-0.220354676475993	0.12754137141927	0.0840399855705739	1.0
MR-IVW	citrate	HMDB0000094	alanine	HMDB0000161	met-d-Citrate	met-d-Ala	12:20812570-21569526	-0.285735259289043	0.120289383938336	0.0175299982938529	1.0
MR-IVW	citrate	HMDB0000094	alanine	HMDB0000161	met-d-Citrate	met-d-Ala	12:120844110-121665390	0.240432912652505	0.0902050104022046	0.0076895586069513	1.0
MR-IVW	citrate	HMDB0000094	alanine	HMDB0000161	met-d-Citrate	met-d-Ala	14:55030981-55530981	0.0972793112695738	0.163785544088302	0.552550099275107	1.0
MR-IVW	citrate	HMDB0000094	alanine	HMDB0000161	met-d-Citrate	met-d-Ala	14:94594947-95094947	0.488571070230246	0.171655234404025	0.0044239587021081	1.0
MR-IVW	citrate	HMDB0000094	alanine	HMDB0000161	met-d-Citrate	met-d-Ala	14:102387585-102887585	-0.520833295930274	0.161013026808683	0.0012175879638507	1.0
MR-IVW	citrate	HMDB0000094	alanine	HMDB0000161	met-d-Citrate	met-d-Ala	15:42429423-42929423	-0.268865927774084	0.152371945212164	0.0776416197313815	1.0
MR-IVW	citrate	HMDB0000094	alanine	HMDB0000161	met-d-Citrate	met-d-Ala	15:43028726-45186579	-0.129130057621055	0.102493488457835	0.207710678425453	1.0
MR-IVW	citrate	HMDB0000094	alanine	HMDB0000161	met-d-Citrate	met-d-Ala	16:58436602-58936602	0.237994878268022	0.186359186898465	0.201575353959102	1.0
MR-IVW	citrate	HMDB0000094	alanine	HMDB0000161	met-d-Citrate	met-d-Ala	17:6092241-7020419	0.0798244579287556	0.0207221307105281	0.0001170921363435	13.0
MR-IVW	citrate	HMDB0000094	alanine	HMDB0000161	met-d-Citrate	met-d-Ala	17:57343504-58184169	0.0545064690634922	0.125057881470169	0.66294561385263	1.0
MR-IVW	citrate	HMDB0000094	alanine	HMDB0000161	met-d-Citrate	met-d-Ala	18:76910235-77410235	0.293819384776224	0.165930628784461	0.0766045659850014	1.0
MR-IVW	citrate	HMDB0000094	alanine	HMDB0000161	met-d-Citrate	met-d-Ala	20:62104494-62604494	0.60021492464563	0.181577655690577	0.0009478850418092	1.0
MR-IVW	citrate	HMDB0000094	alanine	HMDB0000161	met-d-Citrate	met-d-Ala	22:18883605-19740639	-0.282346368848872	0.0474539655958422	2.6830570972320902e-09	1.0
MR-IVW	pantothenate	HMDB0000210	sphinganine	HMDB0000269	M01508	GCST90200374	2:27200724-27700724	0.0437903990520323	0.157023091987958	0.780337899168417	1.0
MR-IVW	creatine	HMDB0000064	dihydroorotate	HMDB03349	M27718	GCST90200444	2:211346498-211846498	-0.181823605452544	0.112689361713063	0.106637232560879	1.0
MR-IVW	flavin adenine dinucleotide (fad)	HMDB0001248	leucine	HMDB0000687	GCST90200376	met-d-Leu	2:69949756-70738470	-0.0102876020377706	0.0114274286016182	0.367984455608802	2.0
MR-IVW	2-aminobutyrate	HMDB0000452	caffeine	HMDB0001847	M32348	M00569	2:64958074-65458074	0.200027157210562	0.122989670987575	0.103870197789814	1.0
MR-IVW	2-aminobutyrate	HMDB0000452	caffeine	HMDB0001847	M32348	M00569	4:88993818-89493818	-0.0523509598058509	0.155247673907008	0.735959125316719	1.0
MR-IVW	tryptophan	HMDB0000929	hypotaurine	HMDB0000965	bioa_020	GCST90200379	4:156560755-157060755	0.0821010475720576	0.153968452715186	0.59387235617526	1.0
MR-IVW	tryptophan	HMDB0000929	hypotaurine	HMDB0000965	bioa_020	GCST90200379	6:111336667-112095774	-0.160924048152809	0.186701011730701	0.388723548107482	1.0
MR-IVW	n-acetylornithine	HMDB0003357	alpha-ketoglutarate	HMDB0000208	bioa_023	M33453	2:72878681-74437061	0.0322518212049889	0.0370777647975509	0.384386399858834	7.0
MR-IVW	n-acetylornithine	HMDB0003357	alpha-ketoglutarate	HMDB0000208	bioa_023	M33453	5:950573-1450573	0.125700798829051	0.330413528350647	0.70362269931792	1.0
MR-IVW	n-acetylornithine	HMDB0003357	alpha-ketoglutarate	HMDB0000208	bioa_023	M33453	14:23348952-23848952	0.445583448360424	0.422131687920402	0.291171315245309	1.0
MR-IVW	n-acetylornithine	HMDB0003357	alpha-ketoglutarate	HMDB0000208	bioa_023	M33453	17:37301988-37801988	-0.0615025538590329	0.386587481399636	0.873597250496537	1.0
MR-IVW	7-methylxanthine	HMDB0001991	n-acetylornithine	HMDB0003357	GCST90199754	M15630	15:74777880-75578595	-0.0472306100222743	0.172054365081144	0.783692870457016	1.0
MR-IVW	citrulline	HMDB0000904	acetylphosphate	HMDB0001494	GCST90200403	M15488	2:211084708-211584708	0.0627204237833392	0.167254463422239	0.707660466654555	1.0
MR-IVW	citrulline	HMDB0000904	acetylphosphate	HMDB0001494	GCST90200403	M15488	9:133044244-133573675	0.161099559205571	0.171839529819274	0.348501423761081	1.0
MR-IVW	valine	HMDB0000883	taurocholate	HMDB0000036	met-d-Val	GCST90200333	2:27480940-28253616	-1.15082325511322	0.538334422013055	0.0325372133602247	1.0
MR-IVW	valine	HMDB0000883	taurocholate	HMDB0000036	met-d-Val	GCST90200333	2:64975088-65475088	-0.0947070151330156	0.255043356843772	0.710386600865211	2.0
MR-IVW	valine	HMDB0000883	taurocholate	HMDB0000036	met-d-Val	GCST90200333	2:165251927-165751927	0.285249125382566	0.452081165793312	0.528060903608611	1.0
MR-IVW	valine	HMDB0000883	taurocholate	HMDB0000036	met-d-Val	GCST90200333	3:135701113-136578270	0.137579288515055	0.681059604123827	0.839910699586025	1.0
MR-IVW	valine	HMDB0000883	taurocholate	HMDB0000036	met-d-Val	GCST90200333	4:86953335-87453335	-0.296987215704174	0.638987250377832	0.642090444641909	1.0
MR-IVW	valine	HMDB0000883	taurocholate	HMDB0000036	met-d-Val	GCST90200333	4:87663610-88163610	-0.857742501597824	0.62951868754382	0.173028476778242	1.0
MR-IVW	valine	HMDB0000883	taurocholate	HMDB0000036	met-d-Val	GCST90200333	4:88882515-89510546	-0.0502903962741868	0.13599683837589	0.711538279617573	4.0
MR-IVW	valine	HMDB0000883	taurocholate	HMDB0000036	met-d-Val	GCST90200333	5:55564890-56064890	0.769298078939741	0.698579194190575	0.27079550115273	1.0
MR-IVW	valine	HMDB0000883	taurocholate	HMDB0000036	met-d-Val	GCST90200333	6:108910874-109410874	0.0130605692615904	0.700702627990374	0.985128893797347	1.0
MR-IVW	valine	HMDB0000883	taurocholate	HMDB0000036	met-d-Val	GCST90200333	12:56199875-57115338	0.104285706887266	1.09153242505617	0.923885411522297	2.0
MR-IVW	valine	HMDB0000883	taurocholate	HMDB0000036	met-d-Val	GCST90200333	12:122278263-122778263	0.283318524052256	0.526747753254408	0.590671113430324	1.0
MR-IVW	valine	HMDB0000883	taurocholate	HMDB0000036	met-d-Val	GCST90200333	14:102468052-102968052	0.500715655081423	0.684897056357902	0.464729295256452	1.0
MR-IVW	valine	HMDB0000883	taurocholate	HMDB0000036	met-d-Val	GCST90200333	16:69315747-70918195	-0.0956902898736071	0.270062624168492	0.723094361496073	1.0
MR-IVW	valine	HMDB0000883	taurocholate	HMDB0000036	met-d-Val	GCST90200333	17:6935779-7435779	-0.038294822825808	0.280881676631597	0.891554149980314	1.0
MR-IVW	valine	HMDB0000883	taurocholate	HMDB0000036	met-d-Val	GCST90200333	17:79384062-79884062	0.991428952909922	0.650568064808241	0.127522833688655	1.0
MR-IVW	valine	HMDB0000883	taurocholate	HMDB0000036	met-d-Val	GCST90200333	19:49050431-49611255	0.437036428874688	0.254502087430215	0.0859387283444771	4.0
MR-IVW	eicosapentaenoate (epa; 20:5n3)	HMDB0001999	kynurenine	HMDB0000684	M18467	bioa_027	11:61330635-61830635	-0.0528529698386478	0.0510656713416893	0.300668911197168	1.0
MR-IVW	3-methyl-2-oxobutyrate	HMDB0000019	kynurenine	HMDB0000684	GCST90199677	GCST90199636	4:88953670-89453670	0.0250945046431611	0.122638884280991	0.837868160891732	1.0
MR-IVW	asparagine	HMDB0000168	phenylalanine	HMDB0000159	bioa_003	M00064	2:27480940-27980940	0.119903684232329	0.263788105311126	0.649436283726756	1.0
MR-IVW	asparagine	HMDB0000168	phenylalanine	HMDB0000159	bioa_003	M00064	4:178111051-178611051	0.329512912750875	0.30416576561619	0.278660494899242	1.0
MR-IVW	asparagine	HMDB0000168	phenylalanine	HMDB0000159	bioa_003	M00064	7:97252737-97752737	-0.0563165612110586	0.225266244844238	0.802587348634156	1.0
MR-IVW	asparagine	HMDB0000168	phenylalanine	HMDB0000159	bioa_003	M00064	11:61853420-62353420	0.129735166894761	0.19959256445348	0.515692221611731	1.0
MR-IVW	asparagine	HMDB0000168	phenylalanine	HMDB0000159	bioa_003	M00064	12:46900176-47400176	-0.0287695241583936	0.345234289900738	0.933586496294758	1.0
MR-IVW	asparagine	HMDB0000168	phenylalanine	HMDB0000159	bioa_003	M00064	14:103514503-104812812	0.0466088084899142	0.0934349189579935	0.617894115138485	3.0
MR-IVW	choline	HMDB0000097	cystathionine	HMDB0000099	GCST90200327	GCST90200383	2:211290507-211790507	0.0711995875952429	0.179904533836462	0.692279753325054	1.0
MR-IVW	choline	HMDB0000097	cystathionine	HMDB0000099	GCST90200327	GCST90200383	17:17175631-17675631	-0.0812232261213891	0.153502029914652	0.596712121845656	1.0
MR-IVW	citrulline	HMDB0000904	3-hydroxybutyrate (bhba)	HMDB0000011	M02132	GCST90200367	10:97115163-97871266	0.0668347822386714	0.155512945192058	0.667363033581155	1.0
MR-IVW	kynurenine	HMDB0000684	allantoin	HMDB0000462	bioa_027	GCST90200286	1:241473615-241973615	0.200696186789808	0.276725199383744	0.4682959342556	1.0
MR-IVW	kynurenine	HMDB0000684	allantoin	HMDB0000462	bioa_027	GCST90200286	5:176563404-177063404	0.450687315133315	0.315051884414058	0.152568473013431	1.0
MR-IVW	kynurenine	HMDB0000684	allantoin	HMDB0000462	bioa_027	GCST90200286	8:39556267-40056267	0.0692597879454132	0.179474591994661	0.699568490277708	1.0
MR-IVW	kynurenine	HMDB0000684	allantoin	HMDB0000462	bioa_027	GCST90200286	12:111634608-113433486	0.215614114330414	0.15820019158742	0.172907905644371	1.0
MR-IVW	kynurenine	HMDB0000684	allantoin	HMDB0000462	bioa_027	GCST90200286	16:87568569-88128476	-0.0819246860382164	0.0816026558675998	0.315404488482555	2.0
MR-IVW	biliverdin	HMDB0001008	alpha-tocopherol	HMDB0001893	M02137	GCST90200302	2:234046650-234918570	0.0122358669157486	0.034356723639458	0.721734341795848	1.0
MR-IVW	inosine	HMDB0000195	stearoyl sphingomyelin (d18:1/18:0)	HMDB0001348	M01123	GCST90200335	6:85876680-86677325	-0.0303159012561628	0.0830291118028163	0.715019027685716	1.0
MR-IVW	glycochenodeoxycholate	HMDB0000637	citrulline	HMDB0000904	M32346	GCST90200403	6:156877825-157377825	0.046197534644112	0.153591295599354	0.763580548557792	1.0
MR-IVW	1-methylxanthine	HMDB0010738	hypoxanthine	HMDB0000157	GCST90199763	M03127	8:18005709-18505709	-0.0605262443912317	0.0683270240516344	0.375708220924389	2.0
MR-IVW	1-methylxanthine	HMDB0010738	hypoxanthine	HMDB0000157	GCST90199763	M03127	15:74275585-74775585	-0.0522307229382006	0.185709237113605	0.778518657215878	1.0
MR-IVW	1-methylxanthine	HMDB0010738	hypoxanthine	HMDB0000157	GCST90199763	M03127	15:74777880-75599999	0.0447875269125842	0.130290987382065	0.731034305380088	1.0
MR-IVW	glutamate	HMDB0000148	docosapentaenoate (n6 dpa; 22:5n6)	HMDB0001976	GCST90200412	GCST90199796	5:36388589-36888589	0.113734574317555	0.162517920276102	0.484034790805266	1.0
MR-IVW	mannose	HMDB0000169	lactate	HMDB0000190	GCST90200435	met-d-Lactate	2:27176853-28662558	-0.145138295293881	0.0219673101302744	3.92152618602602e-11	2.0
MR-IVW	mannose	HMDB0000169	lactate	HMDB0000190	GCST90200435	met-d-Lactate	12:22996345-23496345	-0.0974323970298929	0.048897405901782	0.0463065515943102	1.0
MR-IVW	retinol (vitamin a)	HMDB0000305	pyruvate	HMDB0000243	GCST90200405	M00599	18:28939457-29439457	-0.24101261720068	0.173359952723295	0.16445482610428	1.0
MR-IVW	tyrosine	HMDB0000158	glycerol 3-phosphate	HMDB0000126	M01299	M15365	1:154514715-155014715	0.434250964164188	0.177648121703531	0.0145075422497354	1.0
MR-IVW	tyrosine	HMDB0000158	glycerol 3-phosphate	HMDB0000126	M01299	M15365	6:111242119-112061922	0.117589316141114	0.132927053029085	0.376364106216779	1.0
MR-IVW	tyrosine	HMDB0000158	glycerol 3-phosphate	HMDB0000126	M01299	M15365	16:71357384-72149586	-0.142109036902761	0.160644998237904	0.376364106216779	1.0
MR-IVW	uridine	HMDB0000296	1-methylurate	HMDB0003099	GCST90200407	M34395	1:20666238-21166238	-0.0226026111227385	0.142073555628646	0.873597250496541	1.0
MR-IVW	uridine	HMDB0000296	1-methylurate	HMDB0003099	GCST90200407	M34395	7:47877194-48377194	-0.419643351066478	0.205053001089301	0.0407060596174517	1.0
MR-IVW	uridine	HMDB0000296	1-methylurate	HMDB0003099	GCST90200407	M34395	22:50686035-51186035	-0.166371742396598	0.212801065856115	0.434321434162718	1.0
MR-IVW	mannose	HMDB0000169	beta-citrylglutamate	HMDB0241915	GCST90200435	GCST90199911	2:27176853-28662558	-0.180906350123032	0.0820574745777813	0.0274800859841117	2.0
MR-IVW	mannose	HMDB0000169	beta-citrylglutamate	HMDB0241915	GCST90200435	GCST90199911	12:22996345-23496345	-0.263332514097569	0.182649648439669	0.149376955550604	1.0
MR-IVW	choline	HMDB0000097	4-acetamidobutanoate	HMDB0003681	GCST90200327	GCST90200311	2:211290507-211790507	0.0710035647554567	0.178353422294372	0.690552063289627	1.0
MR-IVW	choline	HMDB0000097	4-acetamidobutanoate	HMDB0003681	GCST90200327	GCST90200311	17:17175631-17675631	-0.166662895012678	0.15217001452669	0.273410906301903	1.0
MR-IVW	alanine	HMDB0000161	4-acetamidobutanoate	HMDB0003681	bioa_001	GCST90200311	1:206985954-207485954	-0.215452479659278	0.352929538550575	0.54155129050175	1.0
MR-IVW	alanine	HMDB0000161	4-acetamidobutanoate	HMDB0003681	bioa_001	GCST90200311	2:27143030-28594285	0.496705993864717	0.340227835851834	0.144311599955767	1.0
MR-IVW	alanine	HMDB0000161	4-acetamidobutanoate	HMDB0003681	bioa_001	GCST90200311	2:64958074-65458074	-0.189688993197777	0.303355869895908	0.531772951855484	1.0
MR-IVW	alanine	HMDB0000161	4-acetamidobutanoate	HMDB0003681	bioa_001	GCST90200311	3:71155270-71655270	0.367900029336065	0.517063727904365	0.476763444634386	1.0
MR-IVW	alanine	HMDB0000161	4-acetamidobutanoate	HMDB0003681	bioa_001	GCST90200311	4:88976422-89476422	0.429897681777322	0.529074372610814	0.416477951063102	1.0
MR-IVW	alanine	HMDB0000161	4-acetamidobutanoate	HMDB0003681	bioa_001	GCST90200311	7:72732874-73232874	-0.570741934734719	0.463615061158082	0.21829721595582	1.0
MR-IVW	alanine	HMDB0000161	4-acetamidobutanoate	HMDB0003681	bioa_001	GCST90200311	8:145568681-146068681	-0.329852530663898	0.530554352415366	0.534130611136469	1.0
MR-IVW	alanine	HMDB0000161	4-acetamidobutanoate	HMDB0003681	bioa_001	GCST90200311	9:4040541-4540541	-0.669356515870471	0.472342231874657	0.156453482710842	1.0
MR-IVW	alanine	HMDB0000161	4-acetamidobutanoate	HMDB0003681	bioa_001	GCST90200311	12:46636543-47713425	-0.402631544057861	0.216513966329852	0.0629407188214659	2.0
MR-IVW	alanine	HMDB0000161	4-acetamidobutanoate	HMDB0003681	bioa_001	GCST90200311	12:56615040-57115040	0.0026274830965852	0.259874141190927	0.99193304701322	1.0
MR-IVW	alanine	HMDB0000161	4-acetamidobutanoate	HMDB0003681	bioa_001	GCST90200311	12:59727701-60227701	0.559252813160738	0.380092739450689	0.141194097780558	1.0
MR-IVW	alanine	HMDB0000161	4-acetamidobutanoate	HMDB0003681	bioa_001	GCST90200311	14:75116447-75616447	-0.0742452358207025	0.540864150535652	0.890816193090236	1.0
MR-IVW	alanine	HMDB0000161	4-acetamidobutanoate	HMDB0003681	bioa_001	GCST90200311	16:69621701-70931491	0.187650878709593	0.31804133786863	0.555176970100161	2.0
MR-IVW	alanine	HMDB0000161	4-acetamidobutanoate	HMDB0003681	bioa_001	GCST90200311	17:40568584-41068584	-0.479452058477588	0.55183849840665	0.384941890156936	1.0
MR-IVW	alanine	HMDB0000161	4-acetamidobutanoate	HMDB0003681	bioa_001	GCST90200311	22:18906543-19406543	-0.313586566671913	0.596084071611157	0.598834187896593	1.0
MR-IVW	tryptophan	HMDB0000929	lactate	HMDB0000190	GCST90200441	GCST90200408	4:156527528-157027528	0.0975090932727254	0.15925356414275	0.540347032502011	1.0
MR-IVW	tryptophan	HMDB0000929	lactate	HMDB0000190	GCST90200441	GCST90200408	6:111301079-112053797	0.102764364885158	0.166147556618347	0.53623746432007	1.0
MR-IVW	n1-methyl-2-pyridone-5-carboxamide	HMDB0004193	creatinine	HMDB0000562	GCST90199778	met-d-Creatinine	2:135485648-135985648	-0.10139579325938	0.0470856234566225	0.0312845678947567	1.0
MR-IVW	n1-methyl-2-pyridone-5-carboxamide	HMDB0004193	creatinine	HMDB0000562	GCST90199778	met-d-Creatinine	7:10019022-10519022	-0.0193387525565783	0.0495602929168613	0.696383794099559	1.0
MR-IVW	citrate	HMDB0000094	kynurenine	HMDB0000684	met-d-Citrate	bioa_027	1:206967359-207467359	-0.01689321052276	0.146897482806626	0.90844512204439	1.0
MR-IVW	citrate	HMDB0000094	kynurenine	HMDB0000684	met-d-Citrate	bioa_027	2:6909613-7409613	-0.189690190847683	0.338732483656575	0.575479437698052	1.0
MR-IVW	citrate	HMDB0000094	kynurenine	HMDB0000684	met-d-Citrate	bioa_027	2:211290507-211790507	0.224734689091151	0.302469298911375	0.457481680431238	1.0
MR-IVW	citrate	HMDB0000094	kynurenine	HMDB0000684	met-d-Citrate	bioa_027	2:241907241-242693157	-0.0562631726464561	0.323351566933659	0.861865462230584	1.0
MR-IVW	citrate	HMDB0000094	kynurenine	HMDB0000684	met-d-Citrate	bioa_027	4:77164144-77664144	0.690462147472699	0.292568706556224	0.0182749350611437	1.0
MR-IVW	citrate	HMDB0000094	kynurenine	HMDB0000684	met-d-Citrate	bioa_027	5:14438417-15122542	0.0438872290459177	0.113924482994492	0.700066365222511	3.0
MR-IVW	citrate	HMDB0000094	kynurenine	HMDB0000684	met-d-Citrate	bioa_027	5:43252947-44074677	0.240968463386827	0.182694136520607	0.187178450123367	2.0
MR-IVW	citrate	HMDB0000094	kynurenine	HMDB0000684	met-d-Citrate	bioa_027	5:176569252-177069252	1.97475756252169	0.339772464301733	6.173084064141521e-09	1.0
MR-IVW	citrate	HMDB0000094	kynurenine	HMDB0000684	met-d-Citrate	bioa_027	6:18111878-18611878	-0.0890726091374178	0.255955773383384	0.727840183494349	1.0
MR-IVW	citrate	HMDB0000094	kynurenine	HMDB0000684	met-d-Citrate	bioa_027	7:72772933-73272933	-0.255281819735688	0.200851156361674	0.203728648626956	1.0
MR-IVW	citrate	HMDB0000094	kynurenine	HMDB0000684	met-d-Citrate	bioa_027	8:126256694-126756694	-0.311845286940628	0.187858606590739	0.0969144525334441	1.0
MR-IVW	citrate	HMDB0000094	kynurenine	HMDB0000684	met-d-Citrate	bioa_027	9:95648531-96148531	-0.328759458831918	0.309566345416119	0.288235685193656	1.0
MR-IVW	citrate	HMDB0000094	kynurenine	HMDB0000684	met-d-Citrate	bioa_027	9:135899500-136399500	-0.22452006033306	0.316225437088824	0.477704136179983	1.0
MR-IVW	citrate	HMDB0000094	kynurenine	HMDB0000684	met-d-Citrate	bioa_027	10:64654071-65607438	0.0213298933192965	0.242385151355643	0.929876676143605	1.0
MR-IVW	citrate	HMDB0000094	kynurenine	HMDB0000684	met-d-Citrate	bioa_027	10:94589724-95089724	0.0414982819026976	0.321692107772888	0.897357648829024	1.0
MR-IVW	citrate	HMDB0000094	kynurenine	HMDB0000684	met-d-Citrate	bioa_027	11:13111524-13611524	-0.359625323886365	0.304509165018094	0.23760272330407	1.0
MR-IVW	citrate	HMDB0000094	kynurenine	HMDB0000684	met-d-Citrate	bioa_027	11:61356683-61856683	-0.259641735801497	0.247986376123682	0.295099578191095	1.0
MR-IVW	citrate	HMDB0000094	kynurenine	HMDB0000684	met-d-Citrate	bioa_027	12:20812570-21569526	-0.301819954635805	0.240685769247053	0.209842005433527	1.0
MR-IVW	citrate	HMDB0000094	kynurenine	HMDB0000684	met-d-Citrate	bioa_027	12:120844110-121665390	0.184193112927755	0.186053649421975	0.322174119021664	1.0
MR-IVW	citrate	HMDB0000094	kynurenine	HMDB0000684	met-d-Citrate	bioa_027	14:55030981-55530981	0.0146723397773972	0.333462267668199	0.964904403868909	1.0
MR-IVW	citrate	HMDB0000094	kynurenine	HMDB0000684	met-d-Citrate	bioa_027	14:102387585-102887585	0.67886113460481	0.312695133396967	0.0299311723776293	1.0
MR-IVW	citrate	HMDB0000094	kynurenine	HMDB0000684	met-d-Citrate	bioa_027	15:42429423-42929423	-0.0649631269463796	0.296635282860199	0.826650047766536	1.0
MR-IVW	citrate	HMDB0000094	kynurenine	HMDB0000684	met-d-Citrate	bioa_027	15:43028726-45186579	0.169245692201567	0.293320090470653	0.563939455522081	1.0
MR-IVW	citrate	HMDB0000094	kynurenine	HMDB0000684	met-d-Citrate	bioa_027	17:6092241-7020419	-0.0511382819521851	0.0461783563954392	0.268117562551698	6.0
MR-IVW	citrate	HMDB0000094	kynurenine	HMDB0000684	met-d-Citrate	bioa_027	17:57343504-58184169	0.06681045035222	0.2511671065873	0.790239209022635	1.0
MR-IVW	citrate	HMDB0000094	kynurenine	HMDB0000684	met-d-Citrate	bioa_027	22:18883605-19740639	-0.0611266921501057	0.134074435746118	0.64845032073256	2.0
MR-IVW	betaine	HMDB0000043	2-hydroxyglutarate	HMDB0059655	GCST90200425	M37253	2:211290507-211790507	-0.0976497203933594	0.148282908745471	0.510193396248431	1.0
MR-IVW	betaine	HMDB0000043	2-hydroxyglutarate	HMDB0059655	GCST90200425	M37253	5:78081434-78907016	-0.0344214451712761	0.0873775146655486	0.693625785030421	1.0
MR-IVW	betaine	HMDB0000043	2-hydroxyglutarate	HMDB0059655	GCST90200425	M37253	6:160264283-160825366	0.232167324390305	0.162517127073213	0.153127451019668	1.0
MR-IVW	betaine	HMDB0000043	2-hydroxyglutarate	HMDB0059655	GCST90200425	M37253	12:68601-568601	-0.0260388406479412	0.126474368861431	0.836882810464231	1.0
MR-IVW	glycochenodeoxycholate	HMDB0000637	isoleucine	HMDB0000172	M32346	met-d-Ile	6:156877825-157377825	-0.080799231561445	0.0408918147166455	0.048163071225121	1.0
MR-IVW	glycine	HMDB0000123	glycine	HMDB0000123	GCST90200707	M32338	1:75967169-76467169	0.246207272390829	0.186520660902144	0.186835017986945	1.0
MR-IVW	glycine	HMDB0000123	glycine	HMDB0000123	GCST90200707	M32338	2:211036896-212058697	0.833970138001209	0.038910266993468	6.55692470342766e-102	4.0
MR-IVW	glycine	HMDB0000123	glycine	HMDB0000123	GCST90200707	M32338	3:125659669-126159669	0.646576219766241	0.191578139189997	0.0007381569085501	1.0
MR-IVW	glycine	HMDB0000123	glycine	HMDB0000123	GCST90200707	M32338	9:6290540-6790540	0.515257721081092	0.156138703357906	0.0009668482847674	1.0
MR-IVW	inositol 1-phosphate (i1p)	HMDB0000213	oleamide	HMDB0002117	M01481	M32458	1:5349333-5849333	-0.0351925482970124	0.0893349302924157	0.693625785030415	1.0
MR-IVW	inositol 1-phosphate (i1p)	HMDB0000213	oleamide	HMDB0002117	M01481	M32458	4:31607204-32397858	0.0219346295975	0.0849966896903131	0.796357116257741	1.0
MR-IVW	inositol 1-phosphate (i1p)	HMDB0000213	oleamide	HMDB0002117	M01481	M32458	4:66148855-66648855	-0.0907928572362459	0.0878160422448937	0.301183707467735	1.0
MR-IVW	inositol 1-phosphate (i1p)	HMDB0000213	oleamide	HMDB0002117	M01481	M32458	6:20616244-21116244	0.0343314231178339	0.0908121514729815	0.705394356717499	1.0
MR-IVW	inositol 1-phosphate (i1p)	HMDB0000213	oleamide	HMDB0002117	M01481	M32458	10:114775621-115275621	0.0579128589522318	0.087460235968677	0.507867300814078	1.0
MR-IVW	inositol 1-phosphate (i1p)	HMDB0000213	oleamide	HMDB0002117	M01481	M32458	12:47079779-47579779	-0.0168708526092919	0.089626404486865	0.850692206272408	1.0
MR-IVW	inositol 1-phosphate (i1p)	HMDB0000213	oleamide	HMDB0002117	M01481	M32458	12:62771708-63271708	0.115864505912663	0.0902840305812957	0.199375319259044	1.0
MR-IVW	inositol 1-phosphate (i1p)	HMDB0000213	oleamide	HMDB0002117	M01481	M32458	14:96380570-96880570	0.110093905485465	0.0912543066858131	0.227643405426453	1.0
MR-IVW	inositol 1-phosphate (i1p)	HMDB0000213	oleamide	HMDB0002117	M01481	M32458	15:77060646-77560646	0.0575160776628477	0.0862741164942719	0.504985075093848	1.0
MR-IVW	glutamine	HMDB0000641	kynurenine	HMDB0000684	bioa_006	bioa_027	2:27200724-28253174	0.100931056277015	0.121457348107118	0.405973629357717	1.0
MR-IVW	glutamine	HMDB0000641	kynurenine	HMDB0000684	bioa_006	bioa_027	2:191299636-192089976	-0.024498721746374	0.163324811642506	0.880764615259524	1.0
MR-IVW	glutamine	HMDB0000641	kynurenine	HMDB0000684	bioa_006	bioa_027	6:20469561-20969561	0.487662583577209	0.302332661858158	0.106744507788868	1.0
MR-IVW	glutamine	HMDB0000641	kynurenine	HMDB0000684	bioa_006	bioa_027	7:72732874-73232874	-0.314987571297483	0.21828660519576	0.149020471230339	1.0
MR-IVW	glutamine	HMDB0000641	kynurenine	HMDB0000684	bioa_006	bioa_027	8:17122121-17622121	0.0873512655418908	0.299148169664023	0.770286623970328	1.0
MR-IVW	glutamine	HMDB0000641	kynurenine	HMDB0000684	bioa_006	bioa_027	8:134082558-134582558	-0.388507184244347	0.304711517054391	0.202309241991173	1.0
MR-IVW	glutamine	HMDB0000641	kynurenine	HMDB0000684	bioa_006	bioa_027	9:4032942-4532942	-0.288024987171042	0.259481970424365	0.266999026485499	1.0
MR-IVW	glutamine	HMDB0000641	kynurenine	HMDB0000684	bioa_006	bioa_027	10:64798306-65565800	-0.0322943627279179	0.304663799320014	0.915582352187206	1.0
MR-IVW	glutamine	HMDB0000641	kynurenine	HMDB0000684	bioa_006	bioa_027	10:99109412-99609412	-0.0100151821012572	0.126774456977955	0.937032623064757	1.0
MR-IVW	glutamine	HMDB0000641	kynurenine	HMDB0000684	bioa_006	bioa_027	11:8003049-8503049	0.0501692622695859	0.233345405905054	0.829767318559611	1.0
MR-IVW	glutamine	HMDB0000641	kynurenine	HMDB0000684	bioa_006	bioa_027	12:46679007-47711183	0.118530106924152	0.134235681680806	0.37723627151167	1.0
MR-IVW	glutamine	HMDB0000641	kynurenine	HMDB0000684	bioa_006	bioa_027	12:56615040-57375879	-0.0032003286516938	0.0470636566425604	0.945785634285959	1.0
MR-IVW	glutamine	HMDB0000641	kynurenine	HMDB0000684	bioa_006	bioa_027	12:59344212-60165849	0.229702286327033	0.197000245563493	0.243614445476757	1.0
MR-IVW	glutamine	HMDB0000641	kynurenine	HMDB0000684	bioa_006	bioa_027	14:100594368-101094368	-0.211659146492284	0.270318194753875	0.433627112047588	1.0
MR-IVW	glutamine	HMDB0000641	kynurenine	HMDB0000684	bioa_006	bioa_027	15:58477325-58977325	0.342216576794726	0.287335496888939	0.233653584880599	1.0
MR-IVW	inosine	HMDB0000195	sarcosine	HMDB0000271	M01123	bioa_031	6:85876680-86677325	-0.116628109794288	0.0498410725616611	0.0192837398907156	1.0
MR-IVW	flavin adenine dinucleotide (fad)	HMDB0001248	3-(4-hydroxyphenyl)lactate	HMDB0000755	GCST90200376	GCST90200371	2:69949756-70738470	0.049664688501372	0.0426511981495783	0.244246435481124	2.0
MR-IVW	asparagine	HMDB0000168	glycerophosphorylcholine (gpc)	HMDB0000086	M34283	GCST90199629	11:61916235-62416235	0.218144709838944	0.168558911567121	0.195605020096673	1.0
MR-IVW	asparagine	HMDB0000168	glycerophosphorylcholine (gpc)	HMDB0000086	M34283	GCST90199629	14:104016664-104812812	0.31444225367138	0.14196756268249	0.0267677516665764	1.0
MR-IVW	valine	HMDB0000883	hydroxy-n6,n6,n6-trimethyllysine*	HMDB01422	bioa_022	GCST90200240	2:64958074-65458074	0.309425883971487	0.247105183251832	0.210495855686549	1.0
MR-IVW	valine	HMDB0000883	hydroxy-n6,n6,n6-trimethyllysine*	HMDB01422	bioa_022	GCST90200240	2:211173777-211673777	-1.15662928972228	0.580937185164978	0.0464840374791877	1.0
MR-IVW	valine	HMDB0000883	hydroxy-n6,n6,n6-trimethyllysine*	HMDB01422	bioa_022	GCST90200240	4:88972827-89472827	-0.0770940446775895	0.165558203174499	0.641457972405207	1.0
MR-IVW	valine	HMDB0000883	hydroxy-n6,n6,n6-trimethyllysine*	HMDB01422	bioa_022	GCST90200240	11:116381707-116882500	-0.811378457744916	0.51274677201952	0.113554740504341	1.0
MR-IVW	valine	HMDB0000883	hydroxy-n6,n6,n6-trimethyllysine*	HMDB01422	bioa_022	GCST90200240	12:56615040-57115040	0.567461685063826	0.520874837300858	0.275960067495775	1.0
MR-IVW	valine	HMDB0000883	hydroxy-n6,n6,n6-trimethyllysine*	HMDB01422	bioa_022	GCST90200240	16:70059237-70559237	0.179229064581252	0.336670208818026	0.594478098204716	1.0
MR-IVW	valine	HMDB0000883	hydroxy-n6,n6,n6-trimethyllysine*	HMDB01422	bioa_022	GCST90200240	17:6883609-7383609	-0.787515626013942	0.511136733064231	0.123386357723817	1.0
MR-IVW	valine	HMDB0000883	hydroxy-n6,n6,n6-trimethyllysine*	HMDB01422	bioa_022	GCST90200240	17:40470632-40970632	-0.386702383348839	0.592223950846701	0.513777894211487	1.0
MR-IVW	valine	HMDB0000883	hydroxy-n6,n6,n6-trimethyllysine*	HMDB01422	bioa_022	GCST90200240	19:49114511-49614511	-0.109627082525382	0.527538472890067	0.83537834184448	1.0
MR-IVW	5,6-dihydrothymine	HMDB0000079	pantothenate	HMDB0000210	GCST90200339	GCST90200279	22:50721854-51221854	-0.25386888920447	0.160799489949847	0.114383858556998	1.0
MR-IVW	cysteinylglycine	HMDB0000078	citrate	HMDB0000094	GCST90200364	M01564	16:15885043-16385043	0.247762175229554	0.185821631422165	0.182422439451734	1.0
MR-IVW	cysteinylglycine	HMDB0000078	citrate	HMDB0000094	GCST90200364	M01564	16:89076223-90262231	0.0916155953088115	0.0749582143435733	0.221623602459395	1.0
MR-IVW	5-oxoproline	HMDB0000267	inositol 1-phosphate (i1p)	HMDB0000213	M01494	M01481	8:144903138-145403138	-0.06087509149609	0.104487097344035	0.56015675028513	1.0
MR-IVW	tryptophan	HMDB0000929	cystine	HMDB0000192	GCST90200441	GCST90200382	4:156527528-157027528	0.213179427962642	0.159628839284554	0.181722768548785	1.0
MR-IVW	tryptophan	HMDB0000929	cystine	HMDB0000192	GCST90200441	GCST90200382	6:111301079-112053797	0.219257432899822	0.166539665726538	0.187990241155655	1.0
MR-IVW	isoleucine	HMDB0000172	citrulline	HMDB0000904	met-d-Ile	GCST90200403	2:27480940-28253174	-0.554278282353591	0.568132689298083	0.329255717103613	1.0
MR-IVW	isoleucine	HMDB0000172	citrulline	HMDB0000904	met-d-Ile	GCST90200403	2:165251927-165751927	0.319439111320601	0.519593674529078	0.538695808850389	1.0
MR-IVW	isoleucine	HMDB0000172	citrulline	HMDB0000904	met-d-Ile	GCST90200403	4:88890833-89475171	-0.104828554975903	0.198071681874297	0.59663512659121	2.0
MR-IVW	isoleucine	HMDB0000172	citrulline	HMDB0000904	met-d-Ile	GCST90200403	8:76193463-76693463	0.622408972616951	0.653698752178357	0.341028899843969	1.0
MR-IVW	isoleucine	HMDB0000172	citrulline	HMDB0000904	met-d-Ile	GCST90200403	12:56611458-57111458	-1.0019885181079	0.465286509507831	0.0312804131183512	1.0
MR-IVW	isoleucine	HMDB0000172	citrulline	HMDB0000904	met-d-Ile	GCST90200403	16:69331471-69831471	0.589534450466253	0.577977522119275	0.307730612331015	1.0
MR-IVW	isoleucine	HMDB0000172	citrulline	HMDB0000904	met-d-Ile	GCST90200403	16:69865519-70914672	0.34275568925858	0.324995539431148	0.291586632815938	1.0
MR-IVW	isoleucine	HMDB0000172	citrulline	HMDB0000904	met-d-Ile	GCST90200403	17:6935779-7435779	-0.206834960880471	0.475838268821967	0.663798406177603	1.0
MR-IVW	isoleucine	HMDB0000172	citrulline	HMDB0000904	met-d-Ile	GCST90200403	19:49069664-49569664	0.307730067465987	0.440937943677616	0.485240476828902	1.0
MR-IVW	dehydroepiandrosterone sulfate (dhea-s)	HMDB0001032	alpha-tocopherol	HMDB0001893	M32425	M01561	7:98868801-99739571	-0.0267618917720997	0.14183802639213	0.850344219267566	1.0
MR-IVW	dehydroepiandrosterone sulfate (dhea-s)	HMDB0001032	alpha-tocopherol	HMDB0001893	M32425	M01561	19:48115523-48615523	0.125351798084289	0.141845455726959	0.376846878886152	1.0
MR-IVW	spermidine	HMDB0001257	urea	HMDB0000294	GCST90200423	M01670	1:247789451-248289451	-0.18336246254932	0.153787871815558	0.23314061942836	1.0
MR-IVW	acetone	HMDB0001659	5-oxoproline	HMDB0000267	met-d-Acetone	GCST90200280	1:120074995-120574995	0.179051137421889	0.669949353569304	0.789268438495796	1.0
MR-IVW	acetone	HMDB0001659	5-oxoproline	HMDB0000267	met-d-Acetone	GCST90200280	5:41206969-43455198	-0.424801841497439	0.235932445528519	0.0717780638796538	2.0
MR-IVW	acetone	HMDB0001659	5-oxoproline	HMDB0000267	met-d-Acetone	GCST90200280	6:166522838-167022838	-0.300162165799117	0.581650509597031	0.605817782695857	1.0
MR-IVW	acetone	HMDB0001659	5-oxoproline	HMDB0000267	met-d-Acetone	GCST90200280	8:126241733-126741733	0.564708415835938	0.60602203792252	0.35142532603179	1.0
MR-IVW	acetone	HMDB0001659	5-oxoproline	HMDB0000267	met-d-Acetone	GCST90200280	10:135065795-135607239	-0.33838434150626	0.337322639414866	0.31578972920612	2.0
MR-IVW	acetone	HMDB0001659	5-oxoproline	HMDB0000267	met-d-Acetone	GCST90200280	11:116461180-116961180	1.26422441346427	0.654664446178213	0.053470327909759	1.0
MR-IVW	acetone	HMDB0001659	5-oxoproline	HMDB0000267	met-d-Acetone	GCST90200280	12:122365033-122865033	-0.0880709464848513	0.550116042862116	0.872806069966958	1.0
MR-IVW	acetone	HMDB0001659	5-oxoproline	HMDB0000267	met-d-Acetone	GCST90200280	12:123068455-124007504	-0.0399842361808491	0.635404437597584	0.949824457679774	1.0
MR-IVW	acetone	HMDB0001659	5-oxoproline	HMDB0000267	met-d-Acetone	GCST90200280	13:42058883-42558883	-0.240421304704708	0.658771900170064	0.715145897387083	1.0
MR-IVW	acetone	HMDB0001659	5-oxoproline	HMDB0000267	met-d-Acetone	GCST90200280	17:6935779-7435779	0.202663637047964	0.480874272734725	0.673427767638113	1.0
MR-IVW	acetone	HMDB0001659	5-oxoproline	HMDB0000267	met-d-Acetone	GCST90200280	19:45929043-46429043	0.56120958484464	0.645415135842112	0.384555814135964	1.0
MR-IVW	citrulline	HMDB0000904	anthranilate	HMDB0001123	bioa_005	GCST90200324	2:211099261-211599261	-0.151128768280455	0.23163884419842	0.514122042497621	1.0
MR-IVW	citrulline	HMDB0000904	anthranilate	HMDB0001123	bioa_005	GCST90200324	8:10310878-10810878	0.115535957839171	0.337428509231801	0.732048915604758	1.0
MR-IVW	citrulline	HMDB0000904	anthranilate	HMDB0001123	bioa_005	GCST90200324	8:11437159-11937159	-0.285951709742851	0.417466081330405	0.493362900379833	1.0
MR-IVW	citrulline	HMDB0000904	anthranilate	HMDB0001123	bioa_005	GCST90200324	9:133044244-133627617	0.313154788255553	0.180922805352014	0.0834740342631185	2.0
MR-IVW	citrulline	HMDB0000904	anthranilate	HMDB0001123	bioa_005	GCST90200324	10:97138579-97638579	0.0742399753639212	0.316837628224655	0.814740033759998	1.0
MR-IVW	citrulline	HMDB0000904	anthranilate	HMDB0001123	bioa_005	GCST90200324	17:9542768-10042768	0.0725686154773668	0.243735214031834	0.765905078797889	1.0
MR-IVW	beta-alanine	HMDB0000056	stearoyl sphingomyelin (d18:1/18:0)	HMDB0001348	GCST90200361	GCST90200335	3:30500404-31000404	-0.0067233728981566	0.0803841758463938	0.933342263035474	1.0
MR-IVW	citrulline	HMDB0000904	aspartate	HMDB0000191	bioa_005	GCST90200370	2:211099261-211599261	-0.164310847189614	0.19373287814871	0.396365054863701	1.0
MR-IVW	citrulline	HMDB0000904	aspartate	HMDB0000191	bioa_005	GCST90200370	8:10310878-10810878	0.260468591203766	0.282201050121454	0.356012704723369	1.0
MR-IVW	citrulline	HMDB0000904	aspartate	HMDB0000191	bioa_005	GCST90200370	8:11437159-11937159	0.492618326692784	0.349125299138372	0.158242477599309	1.0
MR-IVW	citrulline	HMDB0000904	aspartate	HMDB0000191	bioa_005	GCST90200370	9:133044244-133627617	-0.134221720558698	0.151344211201133	0.375152168228392	2.0
MR-IVW	citrulline	HMDB0000904	aspartate	HMDB0000191	bioa_005	GCST90200370	10:97138579-97638579	0.0555142413979643	0.264991851879033	0.834062505727146	1.0
MR-IVW	citrulline	HMDB0000904	aspartate	HMDB0000191	bioa_005	GCST90200370	17:9542768-10042768	0.128170127605964	0.203847818517382	0.529510131261104	1.0
MR-IVW	histidine	HMDB0000177	3-ureidopropionate	HMDB0000026	M00059	GCST90200283	4:9731889-10602550	0.0592638285515545	0.135613984562642	0.662108581687053	1.0
MR-IVW	3-ureidopropionate	HMDB0000026	glutamine	HMDB0000641	GCST90200283	bioa_006	22:24662232-25162232	-0.0191862089533635	0.0373272547730805	0.60725199066679	1.0
MR-IVW	retinol (vitamin a)	HMDB0000305	4-methyl-2-oxopentanoate	HMDB0000695	GCST90200405	M22116	18:28939457-29439457	0.0524361926619132	0.172290347317717	0.760862912213718	1.0
MR-IVW	phenylalanine	HMDB0000159	glycerol	HMDB0000131	GCST90200396	M15122	12:103005621-103594137	-0.187571456700005	0.131806969572977	0.154713857286326	1.0
MR-IVW	alpha-tocopherol	HMDB0001893	sphinganine-1-phosphate	HMDB0001383	GCST90200302	GCST90199845	1:62651807-63403953	0.114875064378187	0.175801519714818	0.513475153909844	1.0
MR-IVW	glycerophosphoethanolamine	HMDB0000114	n-palmitoyl-sphingosine (d18:1/16:0)	HMDB0004949	GCST90199808	GCST90200336	1:40156715-40656715	0.238010888628791	0.177191439776397	0.179193800062695	1.0
MR-IVW	glycerophosphoethanolamine	HMDB0000114	n-palmitoyl-sphingosine (d18:1/16:0)	HMDB0004949	GCST90199808	GCST90200336	22:24208096-24708096	0.193161225562856	0.120617380252432	0.10927999810699	1.0
MR-IVW	citrate	HMDB0000094	cystine	HMDB0000192	GCST90200304	M31454	5:14503745-15117020	0.104056328973273	0.373378592198212	0.78048386980227	1.0
MR-IVW	citrate	HMDB0000094	cystine	HMDB0000192	GCST90200304	M31454	17:6357018-6961881	-0.0678821593536984	0.244393769013362	0.781198652815146	3.0
MR-IVW	citrate	HMDB0000094	cystine	HMDB0000192	GCST90200304	M31454	22:19003274-19503274	0.419878232850101	0.316204595109335	0.184221436110931	1.0
MR-IVW	guanidinoacetate	HMDB0000128	isoursodeoxycholate	HMDB0000686	GCST90200384	GCST90199892	6:131647278-132147278	-0.0713828001996283	0.164922143689894	0.665140264948095	1.0
MR-IVW	guanidinoacetate	HMDB0000128	isoursodeoxycholate	HMDB0000686	GCST90200384	GCST90199892	11:64893892-65393892	0.0442785601314005	0.116493897963956	0.703876095191532	1.0
MR-IVW	guanidinoacetate	HMDB0000128	isoursodeoxycholate	HMDB0000686	GCST90200384	GCST90199892	12:101043-601043	0.0782115595574568	0.145577476132698	0.59109465084152	1.0
MR-IVW	guanidinoacetate	HMDB0000128	isoursodeoxycholate	HMDB0000686	GCST90200384	GCST90199892	14:100558168-101058168	0.0108642882237122	0.153610562006551	0.94361568456072	1.0
MR-IVW	guanidinoacetate	HMDB0000128	isoursodeoxycholate	HMDB0000686	GCST90200384	GCST90199892	20:61898912-62398912	0.003674066644152	0.135337717866021	0.978342171994736	1.0
MR-IVW	arginine	HMDB0000517	glutamine	HMDB0000641	GCST90200372	met-d-Gln	6:131644358-132148208	-0.152411390059397	0.0791881865452326	0.0542702400695511	2.0
MR-IVW	arginine	HMDB0000517	glutamine	HMDB0000641	GCST90200372	met-d-Gln	10:99896895-100396895	0.021868942298998	0.031936364331185	0.493491478095898	1.0
MR-IVW	aspartate	HMDB0000191	paraxanthine	HMDB0001860	GCST90200370	GCST90199654	3:56598999-57098999	-0.133195685981491	0.121205907242196	0.271802636794809	1.0
MR-IVW	aspartate	HMDB0000191	paraxanthine	HMDB0001860	GCST90200370	GCST90199654	5:36388589-36888589	-0.0536666320529252	0.181715141316758	0.767738861537525	1.0
MR-IVW	bilirubin (z,z)	HMDB0000054	aspartate	HMDB0000191	M27716	M15996	2:234140469-234918570	-0.0040942081341765	0.0388949772746772	0.916166996259808	1.0
MR-IVW	glutamine	HMDB0000641	citrate	HMDB0000094	bioa_006	met-d-Citrate	2:27200724-28253174	0.0906353612454611	0.0629400686936034	0.149859926938214	1.0
MR-IVW	glutamine	HMDB0000641	citrate	HMDB0000094	bioa_006	met-d-Citrate	2:191299636-192089976	-0.0315099765871669	0.0846358852367633	0.70966917744744	1.0
MR-IVW	glutamine	HMDB0000641	citrate	HMDB0000094	bioa_006	met-d-Citrate	6:20469561-20969561	-0.0043331032156348	0.156677209643115	0.977936322181846	1.0
MR-IVW	glutamine	HMDB0000641	citrate	HMDB0000094	bioa_006	met-d-Citrate	7:72732874-73232874	1.0970003848086	0.113075013768979	2.97017410782931e-22	1.0
MR-IVW	glutamine	HMDB0000641	citrate	HMDB0000094	bioa_006	met-d-Citrate	8:17122121-17622121	0.0374632578361316	0.155020565708348	0.809038687859126	1.0
MR-IVW	glutamine	HMDB0000641	citrate	HMDB0000094	bioa_006	met-d-Citrate	8:134082558-134582558	0.017415323635496	0.15790749675732	0.912180865173583	1.0
MR-IVW	glutamine	HMDB0000641	citrate	HMDB0000094	bioa_006	met-d-Citrate	9:4032942-4532942	0.11369071373445	0.134467389943845	0.39783781082379	1.0
MR-IVW	glutamine	HMDB0000641	citrate	HMDB0000094	bioa_006	met-d-Citrate	10:64798306-65565800	-1.21148938643852	0.157838250611314	1.64759231377563e-14	1.0
MR-IVW	glutamine	HMDB0000641	citrate	HMDB0000094	bioa_006	met-d-Citrate	10:99109412-99609412	0.124606989387777	0.0656942701076699	0.0578581623590496	1.0
MR-IVW	glutamine	HMDB0000641	citrate	HMDB0000094	bioa_006	met-d-Citrate	11:8003049-8503049	0.171990865346956	0.120920028352601	0.154924039371665	1.0
MR-IVW	glutamine	HMDB0000641	citrate	HMDB0000094	bioa_006	met-d-Citrate	12:46679007-47711183	0.131438160739512	0.0695615407216967	0.0588217268439097	1.0
MR-IVW	glutamine	HMDB0000641	citrate	HMDB0000094	bioa_006	met-d-Citrate	12:56615040-57375879	-0.0407491789301628	0.0243883775429364	0.0947524574458845	1.0
MR-IVW	glutamine	HMDB0000641	citrate	HMDB0000094	bioa_006	met-d-Citrate	12:59344212-60165849	0.109564463730502	0.102088453886871	0.283167615584036	1.0
MR-IVW	glutamine	HMDB0000641	citrate	HMDB0000094	bioa_006	met-d-Citrate	14:100594368-101094368	-0.430641576708942	0.140076160543665	0.0021096969149037	1.0
MR-IVW	glutamine	HMDB0000641	citrate	HMDB0000094	bioa_006	met-d-Citrate	15:58477325-58977325	0.149308211618104	0.148901759815053	0.315991313152441	1.0
MR-IVW	n-acetyl-aspartyl-glutamate (naag)	HMDB0001067	glutamine	HMDB0000641	GCST90200684	GCST90200419	11:45663099-50986366	0.0291762763366023	0.0242464419703092	0.22885175011269	10.0
MR-IVW	n-acetyl-aspartyl-glutamate (naag)	HMDB0001067	glutamine	HMDB0000641	GCST90200684	GCST90200419	11:54602007-58367668	0.0282737228891788	0.0257946180731895	0.273030909116228	11.0
MR-IVW	dehydroepiandrosterone sulfate (dhea-s)	HMDB0001032	1-methylxanthine	HMDB0010738	GCST90199673	GCST90199763	5:77737524-78237524	-0.0410600101601217	0.17967329015406	0.819237380986712	1.0
MR-IVW	dehydroepiandrosterone sulfate (dhea-s)	HMDB0001032	1-methylxanthine	HMDB0010738	GCST90199673	GCST90199763	7:98825038-100067196	-0.173413210129055	0.0887472219235299	0.050699700082678	1.0
MR-IVW	dehydroepiandrosterone sulfate (dhea-s)	HMDB0001032	1-methylxanthine	HMDB0010738	GCST90199673	GCST90199763	13:22064146-22564146	0.272461925510118	0.16847103710235	0.105821585629008	1.0
MR-IVW	dehydroepiandrosterone sulfate (dhea-s)	HMDB0001032	1-methylxanthine	HMDB0010738	GCST90199673	GCST90199763	16:81331584-81831584	-0.19414671402725	0.170341968759469	0.254391802857469	1.0
MR-IVW	valine	HMDB0000883	pyruvate	HMDB0000243	bioa_022	met-d-Pyruvate	2:27492603-27992603	1.18903156386355	0.142780680993227	8.244325274848751e-17	1.0
MR-IVW	valine	HMDB0000883	pyruvate	HMDB0000243	bioa_022	met-d-Pyruvate	2:64958074-65458074	-0.0223362726183414	0.0660225960366579	0.735127669537893	1.0
MR-IVW	valine	HMDB0000883	pyruvate	HMDB0000243	bioa_022	met-d-Pyruvate	2:211173777-211673777	0.290069099037882	0.155237639912441	0.0616856207616561	1.0
MR-IVW	valine	HMDB0000883	pyruvate	HMDB0000243	bioa_022	met-d-Pyruvate	4:88972827-89472827	-0.0217266737835191	0.0442308601767923	0.623277399952228	1.0
MR-IVW	valine	HMDB0000883	pyruvate	HMDB0000243	bioa_022	met-d-Pyruvate	11:116381707-116882500	-0.0012850681441212	0.127303645281585	0.991945881704402	2.0
MR-IVW	valine	HMDB0000883	pyruvate	HMDB0000243	bioa_022	met-d-Pyruvate	12:56615040-57115040	-0.566897064165572	0.139156285918888	4.62490829848976e-05	1.0
MR-IVW	valine	HMDB0000883	pyruvate	HMDB0000243	bioa_022	met-d-Pyruvate	16:70059237-70559237	-0.809068638951055	0.0899142284965142	2.29392116053983e-19	1.0
MR-IVW	valine	HMDB0000883	pyruvate	HMDB0000243	bioa_022	met-d-Pyruvate	17:6883609-7383609	0.221310332694786	0.13657287169976	0.105134353537886	1.0
MR-IVW	valine	HMDB0000883	pyruvate	HMDB0000243	bioa_022	met-d-Pyruvate	17:40470632-40970632	-0.379837597316262	0.158217950146187	0.0163626820063358	1.0
MR-IVW	valine	HMDB0000883	pyruvate	HMDB0000243	bioa_022	met-d-Pyruvate	19:49114511-49614511	-0.0692864620755788	0.140936737504312	0.62299230067091	1.0
MR-IVW	5,6-dihydrothymine	HMDB0000079	citrulline	HMDB0000904	GCST90200339	GCST90200403	22:50721854-51221854	0.102081841662054	0.161184317047149	0.526522305495662	1.0
MR-IVW	uridine	HMDB0000296	1,7-dimethylurate	HMDB0011103	GCST90200407	M34400	1:20666238-21166238	-0.0418258572687755	0.13593403612352	0.75831647352629	1.0
MR-IVW	uridine	HMDB0000296	1,7-dimethylurate	HMDB0011103	GCST90200407	M34400	7:47877194-48377194	-0.0490677146291529	0.196270858516616	0.802587348634157	1.0
MR-IVW	uridine	HMDB0000296	1,7-dimethylurate	HMDB0011103	GCST90200407	M34400	22:50686035-51186035	-0.130892723439103	0.203610903127494	0.520316800507368	1.0
MR-IVW	3-(4-hydroxyphenyl)lactate	HMDB0000755	acetone	HMDB0001659	GCST90200371	met-d-Acetone	6:111301079-111801079	0.0744933436028551	0.0484463693268099	0.124135306800787	1.0
MR-IVW	3-(4-hydroxyphenyl)lactate	HMDB0000755	acetone	HMDB0001659	GCST90200371	met-d-Acetone	17:79941425-80441425	0.0115645735899835	0.0273118582336198	0.671983872099997	1.0
MR-IVW	glucose	HMDB0000122	pyruvate	HMDB0000243	met-d-Glucose	met-d-Pyruvate	2:165251927-165751927	-0.398125042915388	0.170787938454243	0.0197476923325291	1.0
MR-IVW	glucose	HMDB0000122	pyruvate	HMDB0000243	met-d-Glucose	met-d-Pyruvate	2:169498833-170056652	-0.0359924224730437	0.0414996877220621	0.385781044841512	3.0
MR-IVW	glucose	HMDB0000122	pyruvate	HMDB0000243	met-d-Glucose	met-d-Pyruvate	3:122819058-123319058	0.112983570852676	0.112882499407571	0.316877395870979	1.0
MR-IVW	glucose	HMDB0000122	pyruvate	HMDB0000243	met-d-Glucose	met-d-Pyruvate	3:170377909-170877909	-0.0528761145630301	0.0940857150928969	0.574116434189606	1.0
MR-IVW	glucose	HMDB0000122	pyruvate	HMDB0000243	met-d-Glucose	met-d-Pyruvate	4:185468314-185968314	-0.001954355407791	0.16101842192542	0.990315942103612	1.0
MR-IVW	glucose	HMDB0000122	pyruvate	HMDB0000243	met-d-Glucose	met-d-Pyruvate	5:95479406-95979406	0.0065940578001586	0.170203047648939	0.969095846934083	1.0
MR-IVW	glucose	HMDB0000122	pyruvate	HMDB0000243	met-d-Glucose	met-d-Pyruvate	6:7000270-7500270	-0.4404088641982	0.162699322435655	0.0067917140135777	1.0
MR-IVW	glucose	HMDB0000122	pyruvate	HMDB0000243	met-d-Glucose	met-d-Pyruvate	7:14801789-15301789	-0.0276130594667289	0.114084139203642	0.808748256062987	1.0
MR-IVW	glucose	HMDB0000122	pyruvate	HMDB0000243	met-d-Glucose	met-d-Pyruvate	7:43935955-44473721	-0.0308921910961298	0.0720789759178244	0.668223009596651	2.0
MR-IVW	glucose	HMDB0000122	pyruvate	HMDB0000243	met-d-Glucose	met-d-Pyruvate	8:117934783-118434783	0.0984853241922879	0.146742829720703	0.502129864942183	1.0
MR-IVW	glucose	HMDB0000122	pyruvate	HMDB0000243	met-d-Glucose	met-d-Pyruvate	9:21884068-22384068	0.298812383167275	0.17621053451673	0.0899296125698248	1.0
MR-IVW	glucose	HMDB0000122	pyruvate	HMDB0000243	met-d-Glucose	met-d-Pyruvate	9:135889907-136389907	1.03139986445743	0.178178640098587	7.09873734138813e-09	1.0
MR-IVW	glucose	HMDB0000122	pyruvate	HMDB0000243	met-d-Glucose	met-d-Pyruvate	10:2888477-3388477	1.86738469581642	0.0962652204403494	7.97163179942915e-84	1.0
MR-IVW	glucose	HMDB0000122	pyruvate	HMDB0000243	met-d-Glucose	met-d-Pyruvate	10:112762852-113262852	0.279584382744702	0.175348730353045	0.11083579217384	1.0
MR-IVW	glucose	HMDB0000122	pyruvate	HMDB0000243	met-d-Glucose	met-d-Pyruvate	10:114504071-115004071	0.264392298102954	0.121178259391347	0.0291209018143349	1.0
MR-IVW	glucose	HMDB0000122	pyruvate	HMDB0000243	met-d-Glucose	met-d-Pyruvate	12:4134844-4634844	0.176043085719045	0.17687759030675	0.319599119077523	1.0
MR-IVW	glucose	HMDB0000122	pyruvate	HMDB0000243	met-d-Glucose	met-d-Pyruvate	12:111682800-112523499	-0.554487398497048	0.161600636549263	0.0006008722248973	1.0
MR-IVW	glucose	HMDB0000122	pyruvate	HMDB0000243	met-d-Glucose	met-d-Pyruvate	12:121166650-121666650	-0.150736245219093	0.164019716441528	0.358088793107532	1.0
MR-IVW	glucose	HMDB0000122	pyruvate	HMDB0000243	met-d-Glucose	met-d-Pyruvate	17:43272775-44380160	0.108934123959528	0.173012532767095	0.528935771876555	1.0
MR-IVW	glucose	HMDB0000122	pyruvate	HMDB0000243	met-d-Glucose	met-d-Pyruvate	17:44543627-45043627	0.12708033777588	0.17255339102629	0.46144492311261	1.0
MR-IVW	glucose	HMDB0000122	pyruvate	HMDB0000243	met-d-Glucose	met-d-Pyruvate	20:22311971-22811971	-0.2135982728317	0.175440190762152	0.223414381958045	1.0
MR-IVW	flavin adenine dinucleotide (fad)	HMDB0001248	methionine	HMDB0000696	GCST90200376	GCST90200391	2:69949756-70738470	0.0672497276586792	0.0865747265230618	0.437287136242416	2.0
MR-IVW	1-methylxanthine	HMDB0010738	phenylethylamine	HMDB0012275	GCST90199763	bioa_015	8:18005709-18505709	0.0339059744865014	0.0515342676502125	0.510582691257393	2.0
MR-IVW	1-methylxanthine	HMDB0010738	phenylethylamine	HMDB0012275	GCST90199763	bioa_015	15:74275585-74775585	-0.0634658040057034	0.145898400013113	0.663562427438042	1.0
MR-IVW	1-methylxanthine	HMDB0010738	phenylethylamine	HMDB0012275	GCST90199763	bioa_015	15:74777880-75599999	-0.0538234298720546	0.117262374448922	0.646234166077944	1.0
MR-IVW	glutamate	HMDB0000148	alanine	HMDB0000161	GCST90200412	met-d-Ala	5:36388589-36888589	0.0732690143274179	0.0416012686900701	0.0782010608182385	1.0
MR-IVW	glutamate	HMDB0000148	flavin adenine dinucleotide (fad)	HMDB0001248	bioa_007	GCST90200376	12:121174861-121674861	0.23729698498858	0.386686944013793	0.539435453831032	1.0
MR-IVW	gluconate	HMDB0000625	3-methyl-2-oxobutyrate	HMDB0000019	GCST90200373	M21047	4:99521223-100894070	-0.0350146577552522	0.154064494123111	0.820211678728455	1.0
MR-IVW	serine	HMDB0000187	3-ureidopropionate	HMDB0000026	bioa_018	GCST90200283	1:11610843-12110843	0.0740636808579183	0.352926695603501	0.833780293895391	1.0
MR-IVW	serine	HMDB0000187	3-ureidopropionate	HMDB0000026	bioa_018	GCST90200283	1:119427250-120522606	-0.23251003568922	0.0829965286639902	0.0050874643891541	5.0
MR-IVW	serine	HMDB0000187	3-ureidopropionate	HMDB0000026	bioa_018	GCST90200283	2:27480940-27980940	0.83155057963262	0.317585561074291	0.0088355780654213	1.0
MR-IVW	serine	HMDB0000187	3-ureidopropionate	HMDB0000026	bioa_018	GCST90200283	2:211315692-212076215	0.024239713834126	0.148347150973237	0.87020462075905	1.0
MR-IVW	serine	HMDB0000187	3-ureidopropionate	HMDB0000026	bioa_018	GCST90200283	3:125660381-126160381	-0.269304200000573	0.363603818455942	0.458903961998102	1.0
MR-IVW	serine	HMDB0000187	3-ureidopropionate	HMDB0000026	bioa_018	GCST90200283	7:55551853-56922308	-0.161868132812264	0.132761669098957	0.22275369888734	1.0
MR-IVW	serine	HMDB0000187	3-ureidopropionate	HMDB0000026	bioa_018	GCST90200283	8:126232621-126732621	0.323611179339816	0.302146839038746	0.284151699175375	1.0
MR-IVW	serine	HMDB0000187	3-ureidopropionate	HMDB0000026	bioa_018	GCST90200283	10:65065800-65565800	0.43706346461289	0.357242504327863	0.22116493200656	1.0
MR-IVW	asparagine	HMDB0000168	1-(1-enyl-stearoyl)-2-arachidonoyl-gpe (p-18:0/20:4)*	HMDB0005779	M34283	GCST90200058	11:61916235-62416235	-0.0219668624329198	0.168146484324766	0.896059130564144	1.0
MR-IVW	asparagine	HMDB0000168	1-(1-enyl-stearoyl)-2-arachidonoyl-gpe (p-18:0/20:4)*	HMDB0005779	M34283	GCST90200058	14:104016664-104812812	0.082936706748119	0.14164525385022	0.558195381041674	1.0
MR-IVW	docosapentaenoate (n6 dpa; 22:5n6)	HMDB0001976	taurine	HMDB0000251	GCST90199796	bioa_034	11:61347212-61847212	-0.0301592627883625	0.0810732870654931	0.709892849349967	1.0
MR-IVW	alpha-aminoadipic acid	HMDB0000510	creatinine	HMDB0000562	bioa_025	met-d-Creatinine	3:2996317-3496317	0.0750931865985633	0.0664340810914272	0.258332431828896	1.0
MR-IVW	alpha-aminoadipic acid	HMDB0000510	creatinine	HMDB0000562	bioa_025	met-d-Creatinine	5:36380209-36880209	0.0605641534698524	0.0500001472515744	0.225788301928359	1.0
MR-IVW	adenosine	HMDB0000050	hippurate	HMDB0000714	M00555	M15753	1:109564880-110064880	-0.42292062917591	0.173649529860307	0.0148718875996903	1.0
MR-IVW	adenosine	HMDB0000050	hippurate	HMDB0000714	M00555	M15753	6:96128415-96628415	0.0657710301088056	0.180004924508313	0.714824323707517	1.0
MR-IVW	eicosapentaenoate (epa; 20:5n3)	HMDB0001999	leucine	HMDB0000687	GCST90200349	GCST90200389	11:61319830-61819830	-0.0944240458531064	0.0778401492352437	0.225110445245371	1.0
MR-IVW	phenylalanine	HMDB0000159	caffeine	HMDB0001847	M00064	M00569	12:103007876-103507876	0.147926196472774	0.147926196472774	0.317310507862914	1.0
MR-IVW	glutamate	HMDB0000148	3,7-dimethylurate	HMDB0001982	GCST90200412	GCST90199755	5:36388589-36888589	0.0303855693304552	0.169966913164645	0.858115603044682	1.0
MR-IVW	glycochenodeoxycholate	HMDB0000637	1-(1-enyl-stearoyl)-2-arachidonoyl-gpe (p-18:0/20:4)*	HMDB0005779	M32346	GCST90200058	6:156877825-157377825	-0.153080598490933	0.152677684752796	0.316035079985582	1.0
MR-IVW	phenylalanine	HMDB0000159	dehydroepiandrosterone sulfate (dhea-s)	HMDB0001032	GCST90200396	GCST90199673	12:103005621-103594137	-0.145570387539089	0.103149040136699	0.158167183717923	2.0
MR-IVW	cholesterol	HMDB0000067	oleamide	HMDB0002117	M00063	M32458	1:109571511-110071511	-0.31823750579855	0.17286975623625	0.0656348819693967	1.0
MR-IVW	tyrosine	HMDB0000158	3-hydroxybutyrate (bhba)	HMDB0000011	bioa_021	GCST90200367	4:99820973-100320973	0.0813861627656916	0.549034443810561	0.882157250572998	1.0
MR-IVW	tyrosine	HMDB0000158	3-hydroxybutyrate (bhba)	HMDB0000011	bioa_021	GCST90200367	6:111242119-112017012	-0.0198245147772624	0.142528734702322	0.889377959859719	2.0
MR-IVW	tyrosine	HMDB0000158	3-hydroxybutyrate (bhba)	HMDB0000011	bioa_021	GCST90200367	6:112114361-112614361	-0.0194012758024717	0.57016420510754	0.972855202946262	1.0
MR-IVW	tyrosine	HMDB0000158	3-hydroxybutyrate (bhba)	HMDB0000011	bioa_021	GCST90200367	7:27926305-28426305	0.487754613514578	0.466035814200297	0.295282586755259	1.0
MR-IVW	tyrosine	HMDB0000158	3-hydroxybutyrate (bhba)	HMDB0000011	bioa_021	GCST90200367	10:64816186-65575478	-0.751791233090783	0.46392735899072	0.105126326426503	1.0
MR-IVW	tyrosine	HMDB0000158	3-hydroxybutyrate (bhba)	HMDB0000011	bioa_021	GCST90200367	11:61310081-61810081	0.408107265094607	0.551738460500065	0.45949708981685	1.0
MR-IVW	tyrosine	HMDB0000158	3-hydroxybutyrate (bhba)	HMDB0000011	bioa_021	GCST90200367	12:46678393-47435518	-0.392184263802742	0.432726822395889	0.364772261887734	1.0
MR-IVW	tyrosine	HMDB0000158	3-hydroxybutyrate (bhba)	HMDB0000011	bioa_021	GCST90200367	12:56615040-57115040	-0.248177655290311	0.332739500217002	0.455750952655468	1.0
MR-IVW	tyrosine	HMDB0000158	3-hydroxybutyrate (bhba)	HMDB0000011	bioa_021	GCST90200367	12:57594049-58094049	0.279914155619883	0.499633976724048	0.575316816198565	1.0
MR-IVW	tyrosine	HMDB0000158	3-hydroxybutyrate (bhba)	HMDB0000011	bioa_021	GCST90200367	12:59727701-60227701	-1.32800312976054	0.487507714201309	0.0064483642550494	1.0
MR-IVW	tyrosine	HMDB0000158	3-hydroxybutyrate (bhba)	HMDB0000011	bioa_021	GCST90200367	12:120845172-121674861	-0.29211688456929	0.450666594053926	0.516863066308359	1.0
MR-IVW	tyrosine	HMDB0000158	3-hydroxybutyrate (bhba)	HMDB0000011	bioa_021	GCST90200367	12:122092964-122592964	-1.09561250872804	0.521688034400933	0.0357174377936347	1.0
MR-IVW	tyrosine	HMDB0000158	3-hydroxybutyrate (bhba)	HMDB0000011	bioa_021	GCST90200367	15:60649639-61149639	0.304931447869792	0.561479012857923	0.587070521871742	1.0
MR-IVW	tyrosine	HMDB0000158	3-hydroxybutyrate (bhba)	HMDB0000011	bioa_021	GCST90200367	16:71153235-72438683	0.0229542389891568	0.628800553215481	0.970879850712778	2.0
MR-IVW	tryptophan	HMDB0000929	pantothenate	HMDB0000210	M00054	M01508	3:20813578-21313578	-0.0987458026548554	0.16046192931414	0.538300749018723	1.0
MR-IVW	tryptophan	HMDB0000929	pantothenate	HMDB0000210	M00054	M01508	3:189559163-190059163	0.428752106252542	0.18274679938633	0.018968276211307	1.0
MR-IVW	tryptophan	HMDB0000929	pantothenate	HMDB0000210	M00054	M01508	4:156579823-157079823	-0.0923070143721574	0.149998898354756	0.538300749018723	1.0
MR-IVW	tryptophan	HMDB0000929	pantothenate	HMDB0000210	M00054	M01508	5:142947848-143447848	-0.135772281020765	0.160458150297268	0.397466925422592	1.0
MR-IVW	tryptophan	HMDB0000929	pantothenate	HMDB0000210	M00054	M01508	5:153760041-154260041	-0.239039882073965	0.182795203938914	0.190977693467858	1.0
MR-IVW	tryptophan	HMDB0000929	pantothenate	HMDB0000210	M00054	M01508	6:111281159-111781159	0.0596365609459377	0.155055058459439	0.700522394103851	1.0
MR-IVW	tryptophan	HMDB0000929	pantothenate	HMDB0000210	M00054	M01508	6:125293311-125793311	-0.025579989852491	0.166269934041194	0.877731041501718	1.0
MR-IVW	tryptophan	HMDB0000929	pantothenate	HMDB0000210	M00054	M01508	7:14057409-14557409	-0.489228893979952	0.179154242865897	0.0063186699135034	1.0
MR-IVW	tryptophan	HMDB0000929	pantothenate	HMDB0000210	M00054	M01508	11:116404435-116904435	0.46169300320574	0.179164449005212	0.0099684131593196	1.0
MR-IVW	tryptophan	HMDB0000929	pantothenate	HMDB0000210	M00054	M01508	16:53794515-54294515	-0.126561401318941	0.182810913016248	0.488744120386506	1.0
MR-IVW	orotidine	HMDB0000788	tyrosine	HMDB0000158	GCST90200681	GCST90200427	3:124271035-124771035	-0.314143672411279	0.175827915542136	0.0739934062562654	1.0
MR-IVW	orotidine	HMDB0000788	tyrosine	HMDB0000158	GCST90200681	GCST90200427	16:20142332-20642332	-0.0745453891780319	0.163315723005498	0.648066737428655	1.0
MR-IVW	orotidine	HMDB0000788	tyrosine	HMDB0000158	GCST90200681	GCST90200427	17:72554076-74203469	-0.0135628417169548	0.0265531019300777	0.609503840998037	1.0
MR-IVW	alanine	HMDB0000161	phenylalanine	HMDB0000159	met-d-Ala	bioa_016	1:206970800-207470800	-0.202059167360384	0.109994103081319	0.0662098953870564	1.0
MR-IVW	alanine	HMDB0000161	phenylalanine	HMDB0000159	met-d-Ala	bioa_016	2:27480940-28253616	-0.294456387058533	0.0889865176967467	0.0009362983711706	1.0
MR-IVW	alanine	HMDB0000161	phenylalanine	HMDB0000159	met-d-Ala	bioa_016	2:64970910-65916674	0.0226004874448864	0.106217775035431	0.831502461686511	2.0
MR-IVW	alanine	HMDB0000161	phenylalanine	HMDB0000159	met-d-Ala	bioa_016	3:122879946-123379946	-0.0810093761270445	0.187521703997795	0.665741413166805	1.0
MR-IVW	alanine	HMDB0000161	phenylalanine	HMDB0000159	met-d-Ala	bioa_016	3:159754026-160551365	0.111939317268572	0.124238975880766	0.367588319687247	1.0
MR-IVW	alanine	HMDB0000161	phenylalanine	HMDB0000159	met-d-Ala	bioa_016	4:88958565-89458565	-0.245408668262147	0.151580400408984	0.105447263114721	1.0
MR-IVW	alanine	HMDB0000161	phenylalanine	HMDB0000159	met-d-Ala	bioa_016	5:35692098-36469710	0.0846790344872489	0.201616748779174	0.674485453696514	1.0
MR-IVW	alanine	HMDB0000161	phenylalanine	HMDB0000159	met-d-Ala	bioa_016	6:20453952-20953952	0.251693506174649	0.149373000697122	0.0919885715009903	1.0
MR-IVW	alanine	HMDB0000161	phenylalanine	HMDB0000159	met-d-Ala	bioa_016	8:17128898-17669461	0.0571550788908195	0.176950708640312	0.746695242063949	1.0
MR-IVW	alanine	HMDB0000161	phenylalanine	HMDB0000159	met-d-Ala	bioa_016	8:49725746-50225746	0.248354711087311	0.185477752865805	0.180570672906221	1.0
MR-IVW	alanine	HMDB0000161	phenylalanine	HMDB0000159	met-d-Ala	bioa_016	8:117935733-118435733	-0.114704506259813	0.169932601866395	0.499675764943567	1.0
MR-IVW	alanine	HMDB0000161	phenylalanine	HMDB0000159	met-d-Ala	bioa_016	8:145497920-145997920	0.0879652056940482	0.15624370460755	0.573434883940436	1.0
MR-IVW	alanine	HMDB0000161	phenylalanine	HMDB0000159	met-d-Ala	bioa_016	9:4033137-4533137	0.190107993369781	0.173298079644285	0.272641392100358	1.0
MR-IVW	alanine	HMDB0000161	phenylalanine	HMDB0000159	met-d-Ala	bioa_016	11:8005408-8505408	-0.0096339066223064	0.169015905654578	0.95454519514279	1.0
MR-IVW	alanine	HMDB0000161	phenylalanine	HMDB0000159	met-d-Ala	bioa_016	12:46544011-47796599	0.19685357313252	0.0722704162969314	0.0064526346712974	2.0
MR-IVW	alanine	HMDB0000161	phenylalanine	HMDB0000159	met-d-Ala	bioa_016	12:56610577-57110577	0.164278470186839	0.0742333801115394	0.0268976456487287	1.0
MR-IVW	alanine	HMDB0000161	phenylalanine	HMDB0000159	met-d-Ala	bioa_016	12:59740767-60240767	0.178104432024715	0.142711884635189	0.212031057194232	1.0
MR-IVW	alanine	HMDB0000161	phenylalanine	HMDB0000159	met-d-Ala	bioa_016	12:122367989-122867989	-0.156140967262955	0.188576047419032	0.4076704998948	1.0
MR-IVW	alanine	HMDB0000161	phenylalanine	HMDB0000159	met-d-Ala	bioa_016	16:69383883-70933639	-0.0993919486092781	0.0916361022035596	0.278082259563997	3.0
MR-IVW	alanine	HMDB0000161	phenylalanine	HMDB0000159	met-d-Ala	bioa_016	17:79391534-79891534	0.29898057943568	0.160655872883222	0.0627441766937275	1.0
MR-IVW	alanine	HMDB0000161	phenylalanine	HMDB0000159	met-d-Ala	bioa_016	21:32796216-33296216	0.28547894833574	0.20479121114472	0.163317604644961	1.0
MR-IVW	alanine	HMDB0000161	phenylalanine	HMDB0000159	met-d-Ala	bioa_016	22:18934095-19434095	-0.0082870159552045	0.192721301283953	0.965701533855046	1.0
MR-IVW	cystine	HMDB0000192	isoleucine	HMDB0000172	M31454	bioa_010	22:24745202-25245202	0.0110400670663827	0.0223936451650762	0.62201258734087	1.0
MR-IVW	cystine	HMDB0000192	orotidine	HMDB0000788	M31454	GCST90200681	22:24745202-25245202	-0.0545989901437882	0.0735129592090042	0.457655789659201	1.0
MR-IVW	aspartate	HMDB0000191	asparagine	HMDB0000168	GCST90200370	M34283	3:56598999-57098999	0.0099364823418318	0.158983717469313	0.950164661941506	1.0
MR-IVW	creatinine	HMDB0000562	gluconate	HMDB0000625	GCST90200366	GCST90200373	16:20142332-20642332	0.631717200342436	0.174241853125625	0.0002883813632782	1.0
MR-IVW	asparagine	HMDB0000168	cortisol	HMDB0000063	M34283	GCST90200378	11:61916235-62416235	-0.0456592684896823	0.168770701406472	0.786744652564548	1.0
MR-IVW	asparagine	HMDB0000168	cortisol	HMDB0000063	M34283	GCST90200378	14:104016664-104812812	0.259416706056525	0.142145640124994	0.0680000602653086	1.0
MR-IVW	phosphate	HMDB0001429	citrate	HMDB0000094	GCST90200393	GCST90200304	1:21570042-22070042	-0.0796671813180393	0.158145389532865	0.614430662211687	1.0
MR-IVW	docosahexaenoate (dha; 22:6n3)	HMDB0002183	allantoin	HMDB0000462	GCST90199651	M01107	11:61376206-61876206	-0.058981091208422	0.22609418296562	0.794193095814063	1.0
MR-IVW	trans-urocanate	HMDB0000301	sphinganine-1-phosphate	HMDB0001383	GCST90200416	GCST90199845	8:17963874-18463874	-0.279050980759712	0.179244216060971	0.119513226960019	1.0
MR-IVW	trans-urocanate	HMDB0000301	sphinganine-1-phosphate	HMDB0001383	GCST90200416	GCST90199845	12:96124750-96624750	0.002975250576408	0.0535063597470661	0.955656042876222	1.0
MR-IVW	trans-urocanate	HMDB0000301	sphinganine-1-phosphate	HMDB0001383	GCST90200416	GCST90199845	19:51269710-51769710	-0.0205257199279148	0.178417338632979	0.908410799140957	1.0
MR-IVW	glycine	HMDB0000123	biliverdin	HMDB0001008	GCST90200707	GCST90200706	1:75967169-76467169	-0.289469600004691	0.177046396487871	0.102050537463838	1.0
MR-IVW	glycine	HMDB0000123	biliverdin	HMDB0001008	GCST90200707	GCST90200706	2:211036896-212058697	0.0798967822003107	0.0503386488626665	0.112470598968019	2.0
MR-IVW	glycine	HMDB0000123	biliverdin	HMDB0001008	GCST90200707	GCST90200706	3:125659669-126159669	0.0543559074558664	0.18090802447582	0.763825112422565	1.0
MR-IVW	glycine	HMDB0000123	biliverdin	HMDB0001008	GCST90200707	GCST90200706	9:6290540-6790540	0.135469720955212	0.137566462681567	0.324742790185026	1.0
MR-IVW	biliverdin	HMDB0001008	taurocholate	HMDB0000036	M02137	GCST90200333	2:234046650-234918570	-0.0183362725684078	0.0353384824436675	0.603847567310744	1.0
MR-IVW	biliverdin	HMDB0001008	leucine	HMDB0000687	GCST90200706	M00060	2:233898737-234978158	-0.0010258496753122	0.0278805355840558	0.970648879213314	2.0
MR-IVW	biliverdin	HMDB0001008	leucine	HMDB0000687	GCST90200706	M00060	12:21102315-21602315	-0.132120748590414	0.140928798496441	0.348501423761084	1.0
MR-IVW	stearoyl sphingomyelin (d18:1/18:0)	HMDB0001348	7-methylxanthine	HMDB0001991	GCST90200335	GCST90199754	8:113373776-113873776	-0.0936592005140983	0.173370539250024	0.589041472255464	1.0
MR-IVW	stearoyl sphingomyelin (d18:1/18:0)	HMDB0001348	7-methylxanthine	HMDB0001991	GCST90200335	GCST90199754	11:61368608-61868608	-0.232198602366152	0.185161426846629	0.209829887842255	1.0
MR-IVW	stearoyl sphingomyelin (d18:1/18:0)	HMDB0001348	7-methylxanthine	HMDB0001991	GCST90200335	GCST90199754	14:63982386-64482386	0.0034777822379688	0.11562426036677	0.976004599766863	1.0
MR-IVW	stearoyl sphingomyelin (d18:1/18:0)	HMDB0001348	7-methylxanthine	HMDB0001991	GCST90200335	GCST90199754	19:8013648-8513648	-0.0203092236804318	0.0958913837603118	0.832267717525479	1.0
MR-IVW	stearoyl sphingomyelin (d18:1/18:0)	HMDB0001348	7-methylxanthine	HMDB0001991	GCST90200335	GCST90199754	19:45165640-45665640	-0.405345342304448	0.17144970594647	0.0180679320258308	1.0
MR-IVW	sphinganine-1-phosphate	HMDB0001383	alpha-aminoadipic acid	HMDB0000510	GCST90199845	bioa_025	17:74160792-74669333	0.209033093078107	0.111603359892209	0.0610683849924288	1.0
MR-IVW	acetylphosphate	HMDB0001494	glycerol 3-phosphate	HMDB0000126	M15488	M15365	1:109564880-110064880	0.24479410272979	0.173932651939587	0.15930661596158	1.0
MR-IVW	acetylphosphate	HMDB0001494	glycerol 3-phosphate	HMDB0000126	M15488	M15365	6:96128415-96628415	0.103989024934836	0.180247643220381	0.563991420617968	1.0
MR-IVW	3-(4-hydroxyphenyl)lactate	HMDB0000755	n-acetylornithine	HMDB0003357	M32197	bioa_023	17:79879970-80379970	-0.0383559112355632	0.0705071897712566	0.586441472847725	1.0
MR-IVW	glucose	HMDB0000122	arginine	HMDB0000517	met-d-Glucose	bioa_002	2:165251927-165751927	-0.209348283423184	0.340958116324406	0.539215327205119	1.0
MR-IVW	glucose	HMDB0000122	arginine	HMDB0000517	met-d-Glucose	bioa_002	2:169498833-170056652	-0.0534353263588401	0.0823599795409117	0.51646631031539	2.0
MR-IVW	glucose	HMDB0000122	arginine	HMDB0000517	met-d-Glucose	bioa_002	3:122819058-123319058	0.393968511192962	0.220463632452691	0.0739374885700324	1.0
MR-IVW	glucose	HMDB0000122	arginine	HMDB0000517	met-d-Glucose	bioa_002	3:151951767-152451767	0.215296675361712	0.340659296458414	0.527386877223802	1.0
MR-IVW	glucose	HMDB0000122	arginine	HMDB0000517	met-d-Glucose	bioa_002	3:170377909-170877909	0.106157831484383	0.184943957289867	0.565967801273828	1.0
MR-IVW	glucose	HMDB0000122	arginine	HMDB0000517	met-d-Glucose	bioa_002	4:185468314-185968314	0.638177548834362	0.336414100597974	0.0578279380929092	1.0
MR-IVW	glucose	HMDB0000122	arginine	HMDB0000517	met-d-Glucose	bioa_002	5:95479406-95979406	-0.355100197407432	0.342100382858798	0.299270055086405	1.0
MR-IVW	glucose	HMDB0000122	arginine	HMDB0000517	met-d-Glucose	bioa_002	6:7000270-7500270	0.0182337081292492	0.314374278090504	0.953748628528323	1.0
MR-IVW	glucose	HMDB0000122	arginine	HMDB0000517	met-d-Glucose	bioa_002	7:14801789-15301789	0.181306561324677	0.223559261806016	0.417365670750925	1.0
MR-IVW	glucose	HMDB0000122	arginine	HMDB0000517	met-d-Glucose	bioa_002	7:43935955-44473721	0.0349047176275126	0.138234345272583	0.800651564587477	2.0
MR-IVW	glucose	HMDB0000122	arginine	HMDB0000517	met-d-Glucose	bioa_002	8:117934783-118434783	0.334822916276812	0.279718392879542	0.231306554749231	1.0
MR-IVW	glucose	HMDB0000122	arginine	HMDB0000517	met-d-Glucose	bioa_002	9:21884068-22384068	0.744367462463438	0.34051576507934	0.0288156053281163	1.0
MR-IVW	glucose	HMDB0000122	arginine	HMDB0000517	met-d-Glucose	bioa_002	10:2888477-3388477	-0.178244620397855	0.187428622920983	0.341604375868343	1.0
MR-IVW	glucose	HMDB0000122	arginine	HMDB0000517	met-d-Glucose	bioa_002	10:112762852-113262852	0.203874692940463	0.34790903232161	0.557875514842372	1.0
MR-IVW	glucose	HMDB0000122	arginine	HMDB0000517	met-d-Glucose	bioa_002	10:114504071-115004071	-0.428242225730643	0.237121941157609	0.0709183395671602	1.0
MR-IVW	glucose	HMDB0000122	arginine	HMDB0000517	met-d-Glucose	bioa_002	12:111682800-112523499	0.897135010288177	0.316896859868656	0.004640272104425	1.0
MR-IVW	glucose	HMDB0000122	arginine	HMDB0000517	met-d-Glucose	bioa_002	12:121166650-121666650	0.642218376774974	0.325503485440939	0.0484955623380015	1.0
MR-IVW	glucose	HMDB0000122	arginine	HMDB0000517	met-d-Glucose	bioa_002	13:28213465-28721145	-0.0468616141798612	0.349713538655698	0.893402574435099	1.0
MR-IVW	glucose	HMDB0000122	arginine	HMDB0000517	met-d-Glucose	bioa_002	17:43272775-44380160	-1.14571779672131	0.346871873061248	0.0009565638784071	1.0
MR-IVW	glucose	HMDB0000122	arginine	HMDB0000517	met-d-Glucose	bioa_002	20:22311971-22811971	0.195459322906754	0.345334492768119	0.571393780516883	1.0
MR-IVW	creatinine	HMDB0000562	alpha-tocopherol	HMDB0001893	met-d-Creatinine	GCST90200302	1:62775942-63275942	3.05457166617943	0.533778991219578	1.04943081966737e-08	1.0
MR-IVW	creatinine	HMDB0000562	alpha-tocopherol	HMDB0001893	met-d-Creatinine	GCST90200302	1:78344069-78844069	0.837175582220625	0.587263254809876	0.153997073003777	1.0
MR-IVW	creatinine	HMDB0000562	alpha-tocopherol	HMDB0001893	met-d-Creatinine	GCST90200302	1:113008681-113508681	0.635585842353326	0.478894356693241	0.184444429980727	1.0
MR-IVW	creatinine	HMDB0000562	alpha-tocopherol	HMDB0001893	met-d-Creatinine	GCST90200302	1:150079982-151190625	-0.549336862227151	0.440742124542887	0.212621012916657	1.0
MR-IVW	creatinine	HMDB0000562	alpha-tocopherol	HMDB0001893	met-d-Creatinine	GCST90200302	1:243202864-243702864	-0.0611466356358552	0.661135597537173	0.926310893978928	1.0
MR-IVW	creatinine	HMDB0000562	alpha-tocopherol	HMDB0001893	met-d-Creatinine	GCST90200302	2:15538692-16038692	0.482534705764289	0.63806300439158	0.449499734487646	1.0
MR-IVW	creatinine	HMDB0000562	alpha-tocopherol	HMDB0001893	met-d-Creatinine	GCST90200302	2:18426203-18926203	-0.781495030457871	0.60560321292402	0.196897690604025	1.0
MR-IVW	creatinine	HMDB0000562	alpha-tocopherol	HMDB0001893	met-d-Creatinine	GCST90200302	2:73303397-74097901	0.325095787060983	0.552932882104836	0.556567190682621	1.0
MR-IVW	creatinine	HMDB0000562	alpha-tocopherol	HMDB0001893	met-d-Creatinine	GCST90200302	2:121056440-121556440	-1.00419354419031	0.54338926338339	0.064599631259205	1.0
MR-IVW	creatinine	HMDB0000562	alpha-tocopherol	HMDB0001893	met-d-Creatinine	GCST90200302	2:148593372-149093372	-0.519038620374024	0.668438610781791	0.437457318198262	1.0
MR-IVW	creatinine	HMDB0000562	alpha-tocopherol	HMDB0001893	met-d-Creatinine	GCST90200302	2:176734544-177234544	0.118500806291998	0.54298644608814	0.827242917982239	1.0
MR-IVW	creatinine	HMDB0000562	alpha-tocopherol	HMDB0001893	met-d-Creatinine	GCST90200302	2:211293055-211793055	-0.141345913149917	0.325727387371043	0.664332523166146	1.0
MR-IVW	creatinine	HMDB0000562	alpha-tocopherol	HMDB0001893	met-d-Creatinine	GCST90200302	2:217394852-217894852	0.361931321122764	0.516207285909266	0.483218375933226	1.0
MR-IVW	creatinine	HMDB0000562	alpha-tocopherol	HMDB0001893	met-d-Creatinine	GCST90200302	2:220108198-220608198	0.306744670356889	0.528397709390268	0.561564983270488	1.0
MR-IVW	creatinine	HMDB0000562	alpha-tocopherol	HMDB0001893	met-d-Creatinine	GCST90200302	3:38187471-38687471	-0.433223135556835	0.637939091894346	0.497075795319656	1.0
MR-IVW	creatinine	HMDB0000562	alpha-tocopherol	HMDB0001893	met-d-Creatinine	GCST90200302	3:141462708-141962708	0.665559235555081	0.548222906165834	0.22473614250878	1.0
MR-IVW	creatinine	HMDB0000562	alpha-tocopherol	HMDB0001893	met-d-Creatinine	GCST90200302	3:185024780-185524780	-0.0597833198145078	0.580737745344303	0.918007616641555	1.0
MR-IVW	creatinine	HMDB0000562	alpha-tocopherol	HMDB0001893	met-d-Creatinine	GCST90200302	4:76880934-77664144	0.314419416601123	0.250756641986514	0.209884642100356	1.0
MR-IVW	creatinine	HMDB0000562	alpha-tocopherol	HMDB0001893	met-d-Creatinine	GCST90200302	4:103323863-104102802	0.680460122552738	0.515227982395286	0.186602368247168	1.0
MR-IVW	creatinine	HMDB0000562	alpha-tocopherol	HMDB0001893	met-d-Creatinine	GCST90200302	5:39144851-39644851	-1.14765930484208	0.420268847542448	0.0063185756096763	1.0
MR-IVW	creatinine	HMDB0000562	alpha-tocopherol	HMDB0001893	met-d-Creatinine	GCST90200302	5:53045546-53835870	0.845626334370237	0.623729022465052	0.175175810010341	1.0
MR-IVW	creatinine	HMDB0000562	alpha-tocopherol	HMDB0001893	met-d-Creatinine	GCST90200302	5:176565124-177065124	0.0828620686212477	0.364055479498966	0.819950724498405	1.0
MR-IVW	creatinine	HMDB0000562	alpha-tocopherol	HMDB0001893	met-d-Creatinine	GCST90200302	6:43556335-44056335	0.378664547198799	0.487658562921646	0.437456637086173	1.0
MR-IVW	creatinine	HMDB0000562	alpha-tocopherol	HMDB0001893	met-d-Creatinine	GCST90200302	6:108750742-109250742	0.686115801715082	0.644566315086737	0.287119844375539	1.0
MR-IVW	creatinine	HMDB0000562	alpha-tocopherol	HMDB0001893	met-d-Creatinine	GCST90200302	6:133547208-134047208	-0.75921465947294	0.601360359105406	0.206770597020216	1.0
MR-IVW	creatinine	HMDB0000562	alpha-tocopherol	HMDB0001893	met-d-Creatinine	GCST90200302	6:160418389-160927934	0.48472004561716	0.386318797400221	0.20958218610236	1.0
MR-IVW	creatinine	HMDB0000562	alpha-tocopherol	HMDB0001893	met-d-Creatinine	GCST90200302	7:1036567-1536567	0.0614337573349799	0.443891497346361	0.889925767398642	1.0
MR-IVW	creatinine	HMDB0000562	alpha-tocopherol	HMDB0001893	met-d-Creatinine	GCST90200302	7:25488956-25988956	-0.144746062757625	0.621598434945534	0.815869306499411	1.0
MR-IVW	creatinine	HMDB0000562	alpha-tocopherol	HMDB0001893	met-d-Creatinine	GCST90200302	7:76984640-77791673	0.60076338861575	0.573978863134354	0.29525427084774	1.0
MR-IVW	creatinine	HMDB0000562	alpha-tocopherol	HMDB0001893	met-d-Creatinine	GCST90200302	7:128492221-128992221	0.12930009405092	0.614088165276052	0.833233563473025	1.0
MR-IVW	creatinine	HMDB0000562	alpha-tocopherol	HMDB0001893	met-d-Creatinine	GCST90200302	7:151165041-151665041	0.263773361418145	0.277330350965819	0.341545443394397	1.0
MR-IVW	creatinine	HMDB0000562	alpha-tocopherol	HMDB0001893	met-d-Creatinine	GCST90200302	8:8031142-9250941	-0.345415495292363	0.573535832543861	0.54700362968372	1.0
MR-IVW	creatinine	HMDB0000562	alpha-tocopherol	HMDB0001893	met-d-Creatinine	GCST90200302	8:9759952-10530228	0.622754041590922	0.646260476223258	0.335232966995846	1.0
MR-IVW	creatinine	HMDB0000562	alpha-tocopherol	HMDB0001893	met-d-Creatinine	GCST90200302	8:10561829-11945872	0.429447950360416	0.638357806636954	0.501113592793152	1.0
MR-IVW	creatinine	HMDB0000562	alpha-tocopherol	HMDB0001893	met-d-Creatinine	GCST90200302	8:19609539-20109539	1.73895261721724	0.617349764126982	0.0048504279127743	1.0
MR-IVW	creatinine	HMDB0000562	alpha-tocopherol	HMDB0001893	met-d-Creatinine	GCST90200302	8:23527006-24027006	0.240059636419997	0.528433808851712	0.649623597102004	1.0
MR-IVW	creatinine	HMDB0000562	alpha-tocopherol	HMDB0001893	met-d-Creatinine	GCST90200302	8:30157389-30657389	0.417191172712821	0.622127950714797	0.502483403532241	1.0
MR-IVW	creatinine	HMDB0000562	alpha-tocopherol	HMDB0001893	met-d-Creatinine	GCST90200302	8:144768354-145268354	-0.739765981914744	0.648870634730324	0.254251979147013	1.0
MR-IVW	creatinine	HMDB0000562	alpha-tocopherol	HMDB0001893	met-d-Creatinine	GCST90200302	9:71184707-71684707	-0.13462775417034	0.560790331908214	0.810277623053094	1.0
MR-IVW	creatinine	HMDB0000562	alpha-tocopherol	HMDB0001893	met-d-Creatinine	GCST90200302	10:52398454-52898454	0.0036570099038108	0.558308006594953	0.994773761361887	1.0
MR-IVW	creatinine	HMDB0000562	alpha-tocopherol	HMDB0001893	met-d-Creatinine	GCST90200302	11:1928330-2428330	0.281532407086123	0.664473081579335	0.671789925353222	1.0
MR-IVW	creatinine	HMDB0000562	alpha-tocopherol	HMDB0001893	met-d-Creatinine	GCST90200302	11:2548804-3048804	0.57735099662573	0.545895190231541	0.290227613229861	1.0
MR-IVW	creatinine	HMDB0000562	alpha-tocopherol	HMDB0001893	met-d-Creatinine	GCST90200302	11:30504837-31294673	-0.269702538646859	0.41483600279	0.515600143404635	1.0
MR-IVW	creatinine	HMDB0000562	alpha-tocopherol	HMDB0001893	met-d-Creatinine	GCST90200302	11:116373213-117240760	2.08265119869607	0.562965057925641	0.0002160821489035	1.0
MR-IVW	creatinine	HMDB0000562	alpha-tocopherol	HMDB0001893	met-d-Creatinine	GCST90200302	12:15092463-15592463	1.31264841074429	0.621203942509696	0.0345946397552541	1.0
MR-IVW	creatinine	HMDB0000562	alpha-tocopherol	HMDB0001893	met-d-Creatinine	GCST90200302	15:41118334-41871842	-0.30708708759088	0.503546407537241	0.541962083057937	1.0
MR-IVW	creatinine	HMDB0000562	alpha-tocopherol	HMDB0001893	met-d-Creatinine	GCST90200302	15:45400360-46179051	0.119730654174216	0.29931359020093	0.689143676323625	1.0
MR-IVW	creatinine	HMDB0000562	alpha-tocopherol	HMDB0001893	met-d-Creatinine	GCST90200302	15:53700578-54200578	0.306440509327746	0.522850956639303	0.55781144750306	1.0
MR-IVW	creatinine	HMDB0000562	alpha-tocopherol	HMDB0001893	met-d-Creatinine	GCST90200302	15:76097375-76597375	-0.408978798880213	0.528631289692989	0.439134213002876	1.0
MR-IVW	creatinine	HMDB0000562	alpha-tocopherol	HMDB0001893	met-d-Creatinine	GCST90200302	16:20142332-21335139	0.0858564943243841	0.438523369689666	0.844778100581999	2.0
MR-IVW	creatinine	HMDB0000562	alpha-tocopherol	HMDB0001893	met-d-Creatinine	GCST90200302	16:89453424-89953424	-0.527707304756329	0.519148397763894	0.3093978032864	1.0
MR-IVW	creatinine	HMDB0000562	alpha-tocopherol	HMDB0001893	met-d-Creatinine	GCST90200302	17:19176536-19724875	0.210748431926174	0.419362492577077	0.615284360673882	1.0
MR-IVW	creatinine	HMDB0000562	alpha-tocopherol	HMDB0001893	met-d-Creatinine	GCST90200302	17:37200083-37954217	0.682887713123646	0.436781021613172	0.117945482571478	1.0
MR-IVW	creatinine	HMDB0000562	alpha-tocopherol	HMDB0001893	met-d-Creatinine	GCST90200302	17:58690466-59700441	0.0226130964860758	0.350022289053554	0.948488716292185	2.0
MR-IVW	creatinine	HMDB0000562	alpha-tocopherol	HMDB0001893	met-d-Creatinine	GCST90200302	18:76910235-77410235	0.261239120397925	0.486092597093107	0.59097293271864	1.0
MR-IVW	creatinine	HMDB0000562	alpha-tocopherol	HMDB0001893	met-d-Creatinine	GCST90200302	19:32940263-33709298	-0.0766449008675011	0.511157999224296	0.880809065956307	1.0
MR-IVW	creatinine	HMDB0000562	alpha-tocopherol	HMDB0001893	met-d-Creatinine	GCST90200302	19:45162079-45662079	0.177243349280827	0.64041710353195	0.781962584553081	1.0
MR-IVW	creatinine	HMDB0000562	alpha-tocopherol	HMDB0001893	met-d-Creatinine	GCST90200302	20:32653904-33537782	0.557272684555434	0.514842256930602	0.279068422253724	1.0
MR-IVW	creatinine	HMDB0000562	alpha-tocopherol	HMDB0001893	met-d-Creatinine	GCST90200302	22:38345240-38845240	-0.605753321111257	0.52872243153053	0.251922410765651	1.0
MR-IVW	oleamide	HMDB0002117	glycine	HMDB0000123	M32458	M32338	12:21138621-21638621	-0.0440045234507272	0.108318826955638	0.684558919367906	1.0
MR-IVW	oleamide	HMDB0002117	glycine	HMDB0000123	M32458	M32338	19:15740431-16240431	-0.103154849367225	0.171924748945376	0.54850623550015	1.0
MR-IVW	inosine	HMDB0000195	dehydroepiandrosterone sulfate (dhea-s)	HMDB0001032	M01123	M32425	6:85876680-86677325	-0.0326045383928715	0.0880322536607536	0.711106547594806	1.0
MR-IVW	caffeine	HMDB0001847	3-(4-hydroxyphenyl)lactate	HMDB0000755	M00569	M32197	7:17037106-17537106	0.180507981135477	0.134091643129212	0.178252906196059	1.0
MR-IVW	caffeine	HMDB0001847	3-(4-hydroxyphenyl)lactate	HMDB0000755	M00569	M32197	15:74777880-75277880	0.0913875484971238	0.155358832445111	0.556374370426909	1.0
MR-IVW	phosphate	HMDB0001429	paraxanthine	HMDB0001860	GCST90200393	M18254	1:21570042-22070042	0.254772357026133	0.187013751434076	0.173097284263862	1.0
MR-IVW	7-methylxanthine	HMDB0001991	creatine	HMDB0000064	GCST90199754	GCST90200323	1:197801712-198301712	-0.212086461706824	0.178091173208267	0.233697951481085	1.0
MR-IVW	7-methylxanthine	HMDB0001991	creatine	HMDB0000064	GCST90199754	GCST90200323	15:74777880-75578595	0.0691773494107538	0.159789531114448	0.665067135457366	1.0
MR-IVW	tyrosine	HMDB0000158	leucine	HMDB0000687	met-d-Tyr	bioa_011	3:135701113-136607693	-0.0197988575713133	0.148863590761767	0.894193380499863	1.0
MR-IVW	tyrosine	HMDB0000158	leucine	HMDB0000687	met-d-Tyr	bioa_011	3:186140627-186640627	0.0074547955246664	0.162060772275369	0.963310249911007	1.0
MR-IVW	tyrosine	HMDB0000158	leucine	HMDB0000687	met-d-Tyr	bioa_011	4:99789651-100289651	-0.102177486642988	0.129502517925206	0.430112006532685	1.0
MR-IVW	tyrosine	HMDB0000158	leucine	HMDB0000687	met-d-Tyr	bioa_011	5:89941256-90441256	0.025342992980366	0.19645730992532	0.897357648829013	1.0
MR-IVW	tyrosine	HMDB0000158	leucine	HMDB0000687	met-d-Tyr	bioa_011	6:43031486-43531486	-0.876759468288395	0.191725228140912	4.80790139239331e-06	1.0
MR-IVW	tyrosine	HMDB0000158	leucine	HMDB0000687	met-d-Tyr	bioa_011	6:110683901-112778738	-0.0800522189668702	0.0340963624066506	0.0188834997546849	5.0
MR-IVW	tyrosine	HMDB0000158	leucine	HMDB0000687	met-d-Tyr	bioa_011	7:27916442-28416442	0.0461525397121613	0.155395756606604	0.76646650913615	1.0
MR-IVW	tyrosine	HMDB0000158	leucine	HMDB0000687	met-d-Tyr	bioa_011	8:126236230-126736230	0.0582690128402104	0.13273123653807	0.660661536327995	1.0
MR-IVW	tyrosine	HMDB0000158	leucine	HMDB0000687	met-d-Tyr	bioa_011	9:21884651-22384651	0.488938319170001	0.19779058218851	0.0134359516325991	1.0
MR-IVW	tyrosine	HMDB0000158	leucine	HMDB0000687	met-d-Tyr	bioa_011	10:64760672-65511176	-0.381122205491531	0.135534212479205	0.0049234503321197	1.0
MR-IVW	tyrosine	HMDB0000158	leucine	HMDB0000687	met-d-Tyr	bioa_011	11:61320783-61820783	0.140990884894712	0.15031011182805	0.348244410106726	1.0
MR-IVW	tyrosine	HMDB0000158	leucine	HMDB0000687	met-d-Tyr	bioa_011	12:21081549-21581549	0.155410505498879	0.117646105600968	0.186501364219021	1.0
MR-IVW	tyrosine	HMDB0000158	leucine	HMDB0000687	met-d-Tyr	bioa_011	12:46690648-47449549	0.516838030208578	0.122589665609246	2.48673758944348e-05	1.0
MR-IVW	tyrosine	HMDB0000158	leucine	HMDB0000687	met-d-Tyr	bioa_011	12:56615040-57115040	0.467090413111331	0.0912999243767256	3.12083058802374e-07	1.0
MR-IVW	tyrosine	HMDB0000158	leucine	HMDB0000687	met-d-Tyr	bioa_011	12:59740603-60240603	0.86779504512668	0.210374556394343	3.70734756923921e-05	1.0
MR-IVW	tyrosine	HMDB0000158	leucine	HMDB0000687	met-d-Tyr	bioa_011	12:121174574-121674574	-0.0889974821418623	0.0810541731710957	0.272204489271904	1.0
MR-IVW	tyrosine	HMDB0000158	leucine	HMDB0000687	met-d-Tyr	bioa_011	12:122076812-122576812	-0.24951333755122	0.174119565632394	0.151857837322953	1.0
MR-IVW	tyrosine	HMDB0000158	leucine	HMDB0000687	met-d-Tyr	bioa_011	14:102441854-102941854	-0.813428013093871	0.191620262212923	2.18593421050254e-05	1.0
MR-IVW	tyrosine	HMDB0000158	leucine	HMDB0000687	met-d-Tyr	bioa_011	16:70194094-72795019	-0.10205281405562	0.052096018777742	0.050120175765707	4.0
MR-IVW	tyrosine	HMDB0000158	leucine	HMDB0000687	met-d-Tyr	bioa_011	16:79505446-80005446	0.0635449629374964	0.193145784004565	0.742155688033749	1.0
MR-IVW	tyrosine	HMDB0000158	leucine	HMDB0000687	met-d-Tyr	bioa_011	20:42792364-43292364	0.0706348076098423	0.19246541583063	0.713619018004315	1.0
MR-IVW	guanidinoacetate	HMDB0000128	phosphate	HMDB0001429	GCST90200384	GCST90200393	6:131647278-132147278	-0.202644244729364	0.164778872665003	0.218773856000762	1.0
MR-IVW	guanidinoacetate	HMDB0000128	phosphate	HMDB0001429	GCST90200384	GCST90200393	11:64893892-65393892	-0.0448542265398625	0.116402018567953	0.699986339725266	1.0
MR-IVW	guanidinoacetate	HMDB0000128	phosphate	HMDB0001429	GCST90200384	GCST90200393	12:101043-601043	0.0064957953069135	0.14546522369711	0.964382052037141	1.0
MR-IVW	guanidinoacetate	HMDB0000128	phosphate	HMDB0001429	GCST90200384	GCST90200393	14:100558168-101058168	-0.280170847742807	0.15345848153899	0.0678937955994155	1.0
MR-IVW	guanidinoacetate	HMDB0000128	phosphate	HMDB0001429	GCST90200384	GCST90200393	20:61898912-62398912	-0.10416357288517	0.135226148853564	0.441126910314093	1.0
MR-IVW	alpha-ketoglutarate	HMDB0000208	isoleucine	HMDB0000172	GCST90200455	M01125	20:44931392-45517926	0.0027524711861725	0.106398205346446	0.979361406288052	2.0
MR-IVW	ornithine	HMDB0000214	n6,n6,n6-trimethyllysine	HMDB0001325	bioa_014	GCST90200344	2:219037276-219805573	-0.136987838802225	0.30398012715575	0.65224373421992	1.0
MR-IVW	ornithine	HMDB0000214	n6,n6,n6-trimethyllysine	HMDB0001325	bioa_014	GCST90200344	4:144415809-145209327	0.596180593946808	0.273591250836395	0.0293248105620539	1.0
MR-IVW	ornithine	HMDB0000214	n6,n6,n6-trimethyllysine	HMDB0001325	bioa_014	GCST90200344	6:131638147-132138147	0.299728956272343	0.246390702506215	0.223802751845013	1.0
MR-IVW	ornithine	HMDB0000214	n6,n6,n6-trimethyllysine	HMDB0001325	bioa_014	GCST90200344	10:97138162-97638162	-0.0832344362592178	0.32870949475779	0.800101461005702	1.0
MR-IVW	ornithine	HMDB0000214	n6,n6,n6-trimethyllysine	HMDB0001325	bioa_014	GCST90200344	12:46964292-47464292	0.315958493755069	0.301237160267985	0.294238147968354	1.0
MR-IVW	ornithine	HMDB0000214	n6,n6,n6-trimethyllysine	HMDB0001325	bioa_014	GCST90200344	12:132819894-133319894	-0.492091705039317	0.350945739415985	0.16085928373233	1.0
MR-IVW	ornithine	HMDB0000214	n6,n6,n6-trimethyllysine	HMDB0001325	bioa_014	GCST90200344	19:12789284-13289284	0.242074824517996	0.303782489716106	0.425527162935815	1.0
MR-IVW	theobromine	HMDB0002825	5-acetylamino-6-formylamino-3-methyluracil	HMDB0011105	GCST90199644	GCST90200680	19:41121480-41621480	-0.0443604270872117	0.183809201619132	0.809291972452805	1.0
MR-IVW	alpha-aminoadipic acid	HMDB0000510	3,7-dimethylurate	HMDB0001982	bioa_025	GCST90199755	3:2996317-3496317	-0.0098931456922486	0.265441350376718	0.970269285151966	1.0
MR-IVW	alpha-aminoadipic acid	HMDB0000510	3,7-dimethylurate	HMDB0001982	bioa_025	GCST90199755	5:36380209-36880209	0.0221265205560622	0.199778597737463	0.911810463955236	1.0
MR-IVW	trans-urocanate	HMDB0000301	arginine	HMDB0000517	GCST90200416	GCST90200372	8:17963874-18463874	0.105833198274808	0.178055121689916	0.552254996390757	1.0
MR-IVW	trans-urocanate	HMDB0000301	arginine	HMDB0000517	GCST90200416	GCST90200372	12:96124750-96624750	0.0065897899272551	0.0531445774656641	0.90131732626534	1.0
MR-IVW	trans-urocanate	HMDB0000301	arginine	HMDB0000517	GCST90200416	GCST90200372	19:51269710-51769710	-0.101732692316868	0.177207703870043	0.565908726728843	1.0
MR-IVW	ornithine	HMDB0000214	kynurenine	HMDB0000684	bioa_014	bioa_027	2:219037276-219805573	0.182053269051697	0.15640315210627	0.244424011772117	1.0
MR-IVW	ornithine	HMDB0000214	kynurenine	HMDB0000684	bioa_014	bioa_027	4:144415809-145209327	0.16009731210664	0.140806782855445	0.255538285662761	1.0
MR-IVW	ornithine	HMDB0000214	kynurenine	HMDB0000684	bioa_014	bioa_027	6:131638147-132138147	-0.0182570406166875	0.126785004282564	0.885500469636471	1.0
MR-IVW	ornithine	HMDB0000214	kynurenine	HMDB0000684	bioa_014	bioa_027	9:135887106-136387106	0.0725771417580402	0.150263233453502	0.629095736221306	1.0
MR-IVW	ornithine	HMDB0000214	kynurenine	HMDB0000684	bioa_014	bioa_027	10:97138162-97638162	0.0050738735423608	0.169129118078777	0.976067053171786	1.0
MR-IVW	ornithine	HMDB0000214	kynurenine	HMDB0000684	bioa_014	bioa_027	12:46964292-47464292	0.270914614370325	0.138010501462212	0.0496461740347553	1.0
MR-IVW	ornithine	HMDB0000214	kynurenine	HMDB0000684	bioa_014	bioa_027	12:132819894-133319894	0.445113562224948	0.180573453235273	0.0137013251543411	1.0
MR-IVW	ornithine	HMDB0000214	kynurenine	HMDB0000684	bioa_014	bioa_027	16:68152686-68652686	0.0385065750393229	0.154644879675998	0.803360781413934	1.0
MR-IVW	ornithine	HMDB0000214	kynurenine	HMDB0000684	bioa_014	bioa_027	19:12789284-13289284	-0.0478304868437155	0.156308780535017	0.759604645777424	1.0
MR-IVW	bilirubin (z,z)	HMDB0000054	taurocholate	HMDB0000036	GCST90200704	M18497	2:233988949-235124783	-0.0029367130506667	0.0373675740284903	0.937358839533073	2.0
MR-IVW	bilirubin (z,z)	HMDB0000054	taurocholate	HMDB0000036	GCST90200704	M18497	12:21093886-21593886	0.126866187391866	0.215471143665552	0.556005478061724	1.0
MR-IVW	glycerophosphorylcholine (gpc)	HMDB0000086	1-stearoyl-2-oleoyl-gps (18:0/18:1)	HMDB0010163	GCST90199629	GCST90199652	1:40156715-40656715	0.148633617428748	0.144333441444859	0.303107025551425	1.0
MR-IVW	uridine	HMDB0000296	phenylalanine	HMDB0000159	GCST90200407	met-d-Phe	1:20666238-21166238	0.0075136114802787	0.030151894645993	0.803212253257189	1.0
MR-IVW	uridine	HMDB0000296	phenylalanine	HMDB0000159	GCST90200407	met-d-Phe	7:47877194-48377194	-0.0141861009574165	0.0434730417746282	0.744182641330383	1.0
MR-IVW	uridine	HMDB0000296	phenylalanine	HMDB0000159	GCST90200407	met-d-Phe	22:50686035-51186035	-0.047269352671477	0.0435266103981193	0.277484544302019	1.0
MR-IVW	docosapentaenoate (n6 dpa; 22:5n6)	HMDB0001976	stearoyl sphingomyelin (d18:1/18:0)	HMDB0001348	GCST90199796	GCST90200335	11:61347212-61847212	0.355674828068452	0.136863366926049	0.0093561590479778	1.0
MR-IVW	tyrosine	HMDB0000158	creatinine	HMDB0000562	M01299	M00513	1:154514715-155014715	-0.364613592256381	0.177379585422024	0.0398253754995508	1.0
MR-IVW	tyrosine	HMDB0000158	creatinine	HMDB0000562	M01299	M00513	6:111242119-112061922	-0.179536316252374	0.132700755490885	0.176074423405837	1.0
MR-IVW	tyrosine	HMDB0000158	creatinine	HMDB0000562	M01299	M00513	16:71357384-72149586	-0.188678087733842	0.160376374573766	0.23940687879679	1.0
MR-IVW	phenylalanine	HMDB0000159	anthranilate	HMDB0001123	bioa_016	GCST90200324	3:186202917-186702917	-0.691105477610547	0.531281955827489	0.193317958277642	1.0
MR-IVW	phenylalanine	HMDB0000159	anthranilate	HMDB0001123	bioa_016	GCST90200324	4:155231289-155731289	1.36474201425161	0.510837388981809	0.0075495487343036	1.0
MR-IVW	phenylalanine	HMDB0000159	anthranilate	HMDB0001123	bioa_016	GCST90200324	4:186893802-187393802	0.192850572079061	0.290316611389032	0.506513205528978	1.0
MR-IVW	phenylalanine	HMDB0000159	anthranilate	HMDB0001123	bioa_016	GCST90200324	5:176539719-177067143	0.248838323919173	0.64669983481545	0.700399087355173	2.0
MR-IVW	phenylalanine	HMDB0000159	anthranilate	HMDB0001123	bioa_016	GCST90200324	6:52381188-52881188	2.26566378707913	0.654554156278681	0.0005374041273252	1.0
MR-IVW	phenylalanine	HMDB0000159	anthranilate	HMDB0001123	bioa_016	GCST90200324	11:57020509-57520509	-0.298520187510126	0.636464653156755	0.639049123316597	1.0
MR-IVW	phenylalanine	HMDB0000159	anthranilate	HMDB0001123	bioa_016	GCST90200324	12:103007876-103562619	0.130123473644759	0.280534386348412	0.64276135119629	1.0
MR-IVW	phenylalanine	HMDB0000159	anthranilate	HMDB0001123	bioa_016	GCST90200324	14:55086875-55586875	-0.0446499192570884	0.677654039248341	0.947466230865784	1.0
MR-IVW	phenylalanine	HMDB0000159	anthranilate	HMDB0001123	bioa_016	GCST90200324	19:45142254-45642254	0.0200227750612732	0.668853568569534	0.976118125106316	1.0
MR-IVW	uridine	HMDB0000296	bilirubin (z,z)	HMDB0000054	GCST90200407	GCST90200704	1:20666238-21166238	0.11430119560321	0.112503854831944	0.309640903566048	1.0
MR-IVW	uridine	HMDB0000296	bilirubin (z,z)	HMDB0000054	GCST90200407	GCST90200704	7:47877194-48377194	-0.0372439512709461	0.162217854766666	0.818408682300032	1.0
MR-IVW	uridine	HMDB0000296	bilirubin (z,z)	HMDB0000054	GCST90200407	GCST90200704	22:50686035-51186035	-0.0066640478144176	0.162419002969377	0.96727199848342	1.0
MR-IVW	histidine	HMDB0000177	n-acetylaspartate (naa)	HMDB0000812	M00059	GCST90199665	4:9731889-10602550	-0.015032864302466	0.130483670242079	0.908279640533269	1.0
MR-IVW	glycerol 3-phosphate	HMDB0000126	isoleucine	HMDB0000172	GCST90199638	met-d-Ile	1:20921386-22251981	0.0315809689202661	0.0199018313666186	0.112549492036627	5.0
MR-IVW	glycerol 3-phosphate	HMDB0000126	isoleucine	HMDB0000172	GCST90199638	met-d-Ile	20:5231344-5731344	0.0509064284036327	0.0478646554274136	0.287532848219578	1.0
MR-IVW	glycerophosphoethanolamine	HMDB0000114	phenylpyruvate	HMDB0000205	GCST90199808	GCST90200365	1:40156715-40656715	0.114980823592779	0.177474848619892	0.517068330759433	1.0
MR-IVW	glycerophosphoethanolamine	HMDB0000114	phenylpyruvate	HMDB0000205	GCST90199808	GCST90200365	22:24208096-24708096	0.25116280067594	0.120787250401073	0.0375822791804593	1.0
MR-IVW	n-acetyl-aspartyl-glutamate (naag)	HMDB0001067	glycine	HMDB0000123	GCST90200684	met-d-Gly	11:45663099-50986366	-0.0225456946060729	0.0065330559406932	0.000558476017136	8.0
MR-IVW	n-acetyl-aspartyl-glutamate (naag)	HMDB0001067	glycine	HMDB0000123	GCST90200684	met-d-Gly	11:54602007-58367668	-0.0173575720290039	0.0082324187333312	0.0349928312969342	11.0
MR-IVW	dihydroorotate	HMDB03349	cortisone	HMDB0002802	GCST90200444	M01769	5:53379047-53879047	-0.151717869474096	0.18964733684262	0.423710797166793	1.0
MR-IVW	dihydroorotate	HMDB03349	cortisone	HMDB0002802	GCST90200444	M01769	10:104381189-105206827	0.333114588389365	0.182675742019974	0.0682232466455099	1.0
MR-IVW	dihydroorotate	HMDB03349	cortisone	HMDB0002802	GCST90200444	M01769	10:125910495-126410495	0.122293635161283	0.138599453182789	0.377585975474251	1.0
MR-IVW	dihydroorotate	HMDB03349	cortisone	HMDB0002802	GCST90200444	M01769	11:122683181-123183181	0.215096339431893	0.157961374270296	0.173291909533135	1.0
MR-IVW	dihydroorotate	HMDB03349	cortisone	HMDB0002802	GCST90200444	M01769	15:77921365-78954732	0.103234843353319	0.0584997445668806	0.077613209457702	1.0
MR-IVW	n1-methyl-2-pyridone-5-carboxamide	HMDB0004193	2-aminobutyrate	HMDB0000452	GCST90199778	M32348	2:135485648-135985648	0.181529845369494	0.189093588926557	0.337055214933678	1.0
MR-IVW	ornithine	HMDB0000214	n-palmitoyl-sphinganine (d18:0/16:0)	HMDB11760	bioa_014	GCST90200064	2:219037276-219805573	0.242147127739273	0.303453196160149	0.424886788892089	1.0
MR-IVW	ornithine	HMDB0000214	n-palmitoyl-sphinganine (d18:0/16:0)	HMDB11760	bioa_014	GCST90200064	4:144415809-145209327	0.215337809314014	0.273193123060639	0.430564766058707	1.0
MR-IVW	ornithine	HMDB0000214	n-palmitoyl-sphinganine (d18:0/16:0)	HMDB11760	bioa_014	GCST90200064	6:131638147-132138147	0.266458549401502	0.245974751580589	0.27868592678391	1.0
MR-IVW	ornithine	HMDB0000214	n-palmitoyl-sphinganine (d18:0/16:0)	HMDB11760	bioa_014	GCST90200064	10:97138162-97638162	0.269245066379355	0.32813618000389	0.411914925835064	1.0
MR-IVW	ornithine	HMDB0000214	n-palmitoyl-sphinganine (d18:0/16:0)	HMDB11760	bioa_014	GCST90200064	12:46964292-47464292	0.0059731609674107	0.300743129449965	0.984153986804192	1.0
MR-IVW	ornithine	HMDB0000214	n-palmitoyl-sphinganine (d18:0/16:0)	HMDB11760	bioa_014	GCST90200064	12:132819894-133319894	0.0846210799202421	0.350387493274107	0.809162086576842	1.0
MR-IVW	ornithine	HMDB0000214	n-palmitoyl-sphinganine (d18:0/16:0)	HMDB11760	bioa_014	GCST90200064	19:12789284-13289284	0.13263472854125	0.303272136705075	0.661860744305718	1.0
MR-IVW	glucose	HMDB0000122	inositol 1-phosphate (i1p)	HMDB0000213	met-d-Glucose	M01481	2:165251927-165751927	1.58950592229319	1.43264678522479	0.267219265148258	1.0
MR-IVW	glucose	HMDB0000122	inositol 1-phosphate (i1p)	HMDB0000213	met-d-Glucose	M01481	2:169498833-170056652	-0.300905454601548	0.346074308474551	0.384583434336132	2.0
MR-IVW	glucose	HMDB0000122	inositol 1-phosphate (i1p)	HMDB0000213	met-d-Glucose	M01481	3:122819058-123319058	-0.0059788397208984	0.926720156739563	0.994852393382336	1.0
MR-IVW	glucose	HMDB0000122	inositol 1-phosphate (i1p)	HMDB0000213	met-d-Glucose	M01481	3:151951767-152451767	0.84299625128755	1.43175553790108	0.556005478061722	1.0
MR-IVW	glucose	HMDB0000122	inositol 1-phosphate (i1p)	HMDB0000213	met-d-Glucose	M01481	3:170377909-170877909	-0.304177521155009	0.777342554062807	0.69557228547806	1.0
MR-IVW	glucose	HMDB0000122	inositol 1-phosphate (i1p)	HMDB0000213	met-d-Glucose	M01481	4:185468314-185968314	1.76482557385921	1.41349455684094	0.211827911743997	1.0
MR-IVW	glucose	HMDB0000122	inositol 1-phosphate (i1p)	HMDB0000213	met-d-Glucose	M01481	5:95479406-95979406	1.79916788320132	1.43732406311614	0.210661611791985	1.0
MR-IVW	glucose	HMDB0000122	inositol 1-phosphate (i1p)	HMDB0000213	met-d-Glucose	M01481	6:7000270-7500270	1.04558664308789	1.32116761878548	0.428704167983532	1.0
MR-IVW	glucose	HMDB0000122	inositol 1-phosphate (i1p)	HMDB0000213	met-d-Glucose	M01481	7:14801789-15301789	0.8184941044009	0.939488885051466	0.383638342776338	1.0
MR-IVW	glucose	HMDB0000122	inositol 1-phosphate (i1p)	HMDB0000213	met-d-Glucose	M01481	7:43935955-44473721	-0.230668665960076	0.58102446124865	0.691364979570075	2.0
MR-IVW	glucose	HMDB0000122	inositol 1-phosphate (i1p)	HMDB0000213	met-d-Glucose	M01481	8:117934783-118434783	0.317767438291804	1.17573952167969	0.786952335429886	1.0
MR-IVW	glucose	HMDB0000122	inositol 1-phosphate (i1p)	HMDB0000213	met-d-Glucose	M01481	9:21884068-22384068	-0.992181025425348	1.43119917826843	0.488151712726845	1.0
MR-IVW	glucose	HMDB0000122	inositol 1-phosphate (i1p)	HMDB0000213	met-d-Glucose	M01481	10:2888477-3388477	-0.2722547278756	0.78780091470387	0.729652188693266	1.0
MR-IVW	glucose	HMDB0000122	inositol 1-phosphate (i1p)	HMDB0000213	met-d-Glucose	M01481	10:112762852-113262852	-0.684185020558809	1.46227778903746	0.639863320665478	1.0
MR-IVW	glucose	HMDB0000122	inositol 1-phosphate (i1p)	HMDB0000213	met-d-Glucose	M01481	10:114504071-115004071	-0.425060017067239	0.996692453812842	0.669764975156885	1.0
MR-IVW	glucose	HMDB0000122	inositol 1-phosphate (i1p)	HMDB0000213	met-d-Glucose	M01481	12:111682800-112523499	-1.19409440337008	1.33187452683586	0.369958168208807	1.0
MR-IVW	glucose	HMDB0000122	inositol 1-phosphate (i1p)	HMDB0000213	met-d-Glucose	M01481	12:121166650-121666650	-1.1328763740341	1.368001659211	0.407599712663707	1.0
MR-IVW	glucose	HMDB0000122	inositol 1-phosphate (i1p)	HMDB0000213	met-d-Glucose	M01481	13:28213465-28721145	-1.77918585217032	1.46932764196088	0.225939729936923	1.0
MR-IVW	glucose	HMDB0000122	inositol 1-phosphate (i1p)	HMDB0000213	met-d-Glucose	M01481	17:43272775-44380160	0.317821778252003	1.45824110021509	0.827469067993165	1.0
MR-IVW	glucose	HMDB0000122	inositol 1-phosphate (i1p)	HMDB0000213	met-d-Glucose	M01481	20:22311971-22811971	-1.87154736093523	1.45085371784315	0.197063565639243	1.0
MR-IVW	3-(4-hydroxyphenyl)lactate	HMDB0000755	3-hydroxybutyrate (bhba)	HMDB0000011	GCST90200371	GCST90200367	6:111301079-111801079	-0.0015953354030684	0.180478943576255	0.992947227604926	1.0
MR-IVW	3-(4-hydroxyphenyl)lactate	HMDB0000755	3-hydroxybutyrate (bhba)	HMDB0000011	GCST90200371	GCST90200367	17:79941425-80441425	-0.0411758357676969	0.101743844495139	0.685697305903564	1.0
MR-IVW	valine	HMDB0000883	alpha-ketoglutaramate*	HMDB0001552	M01649	GCST90199885	4:88976422-89476422	0.0327628561204932	0.149894116326135	0.826982430203244	1.0
MR-IVW	acetoacetate	HMDB0000060	phenylalanine	HMDB0000159	met-d-Acetoacetate	M00064	1:230046470-230546470	-0.530273241456656	0.71965654197689	0.461218374590664	1.0
MR-IVW	acetoacetate	HMDB0000060	phenylalanine	HMDB0000159	met-d-Acetoacetate	M00064	5:41395751-42449922	0.325073451398299	0.354625583343598	0.35931733832957	1.0
MR-IVW	acetoacetate	HMDB0000060	phenylalanine	HMDB0000159	met-d-Acetoacetate	M00064	8:8933102-9433102	0.632755483989603	0.606390672156703	0.296726844041481	1.0
MR-IVW	acetoacetate	HMDB0000060	phenylalanine	HMDB0000159	met-d-Acetoacetate	M00064	10:113686244-114186244	0.737681311534953	0.68093659526303	0.278660494899242	1.0
MR-IVW	acetoacetate	HMDB0000060	phenylalanine	HMDB0000159	met-d-Acetoacetate	M00064	11:116373213-116873213	0.306624964558212	0.381308304206955	0.421316572759162	2.0
MR-IVW	acetoacetate	HMDB0000060	phenylalanine	HMDB0000159	met-d-Acetoacetate	M00064	12:122333527-122833527	-0.108266491046537	0.595465700755973	0.855725415320076	1.0
MR-IVW	aspartate	HMDB0000191	7-methylxanthine	HMDB0001991	GCST90200370	M34390	3:56598999-57098999	0.0046757203854193	0.182353095031377	0.979543663087134	1.0
MR-IVW	s-1-pyrroline-5-carboxylate	HMDB0001301	dehydroepiandrosterone sulfate (dhea-s)	HMDB0001032	GCST90200381	M32425	8:144432748-145014955	-0.0647168296688811	0.141279199620183	0.646896727042245	2.0
MR-IVW	arginine	HMDB0000517	anthranilate	HMDB0001123	bioa_002	GCST90200324	2:24182937-24682937	-0.442942569799299	0.420145625639223	0.291764068260063	1.0
MR-IVW	arginine	HMDB0000517	anthranilate	HMDB0001123	bioa_002	GCST90200324	2:211333022-211833022	0.739962936386879	0.293414740526192	0.011672254314533	1.0
MR-IVW	arginine	HMDB0000517	anthranilate	HMDB0001123	bioa_002	GCST90200324	2:219037276-219788019	-0.191483539605379	0.320137260872932	0.549753528157884	1.0
MR-IVW	arginine	HMDB0000517	anthranilate	HMDB0001123	bioa_002	GCST90200324	4:144583533-145083533	0.146431242650196	0.313927408962827	0.640893878807264	1.0
MR-IVW	arginine	HMDB0000517	anthranilate	HMDB0001123	bioa_002	GCST90200324	5:177386199-177886199	0.282226077265991	0.385147710147813	0.463696520563935	1.0
MR-IVW	arginine	HMDB0000517	anthranilate	HMDB0001123	bioa_002	GCST90200324	6:131339506-132265729	0.0701870423880875	0.158888685389535	0.658679390027555	2.0
MR-IVW	arginine	HMDB0000517	anthranilate	HMDB0001123	bioa_002	GCST90200324	6:135177817-135677817	1.10510551173529	0.36410673573557	0.0024044465131596	1.0
MR-IVW	arginine	HMDB0000517	anthranilate	HMDB0001123	bioa_002	GCST90200324	10:99898951-100398951	0.536851796029367	0.406805820672637	0.186943283793229	1.0
MR-IVW	arginine	HMDB0000517	anthranilate	HMDB0001123	bioa_002	GCST90200324	12:46680313-47435518	0.600562122860339	0.344122412957225	0.0809502191330888	1.0
MR-IVW	arginine	HMDB0000517	anthranilate	HMDB0001123	bioa_002	GCST90200324	19:12757458-13257458	-0.285854988140004	0.221564502711806	0.196993028427288	1.0
MR-IVW	tyrosine	HMDB0000158	glucose	HMDB0000122	bioa_021	M20489	4:99820973-100320973	-0.171808448922512	0.584148726336554	0.768668006560813	1.0
MR-IVW	tyrosine	HMDB0000158	glucose	HMDB0000122	bioa_021	M20489	4:148735862-149235862	-0.247034100133213	0.599939957466372	0.680511892901686	1.0
MR-IVW	tyrosine	HMDB0000158	glucose	HMDB0000122	bioa_021	M20489	6:111242119-112017012	0.0811007801313542	0.153190362470336	0.596519838726618	1.0
MR-IVW	tyrosine	HMDB0000158	glucose	HMDB0000122	bioa_021	M20489	6:112114361-112614361	0.480230337291281	0.606606741841619	0.42855506335062	1.0
MR-IVW	tyrosine	HMDB0000158	glucose	HMDB0000122	bioa_021	M20489	7:27926305-28426305	0.0875074883075693	0.49587576707623	0.859924253238215	1.0
MR-IVW	tyrosine	HMDB0000158	glucose	HMDB0000122	bioa_021	M20489	8:8933358-9433358	1.24835885947542	0.624179429737705	0.0455002638963575	1.0
MR-IVW	tyrosine	HMDB0000158	glucose	HMDB0000122	bioa_021	M20489	10:64816186-65575478	-0.308541091994635	0.493665747191417	0.531971058097403	1.0
MR-IVW	tyrosine	HMDB0000158	glucose	HMDB0000122	bioa_021	M20489	11:61310081-61810081	-0.172660079581746	0.587044270577948	0.768668006560813	1.0
MR-IVW	tyrosine	HMDB0000158	glucose	HMDB0000122	bioa_021	M20489	12:20701307-21201307	0.182370671123474	0.620060281819825	0.768668006560813	1.0
MR-IVW	tyrosine	HMDB0000158	glucose	HMDB0000122	bioa_021	M20489	12:46678393-47435518	-0.0594099191051173	0.460426873064658	0.897332123936804	1.0
MR-IVW	tyrosine	HMDB0000158	glucose	HMDB0000122	bioa_021	M20489	12:56615040-57115040	0.230884923349945	0.354023549136584	0.514288986716094	1.0
MR-IVW	tyrosine	HMDB0000158	glucose	HMDB0000122	bioa_021	M20489	12:57594049-58094049	-0.885834181895542	0.531500509137324	0.0955807045456288	1.0
MR-IVW	tyrosine	HMDB0000158	glucose	HMDB0000122	bioa_021	M20489	12:59727701-60227701	0.0894690216767977	0.518920325725444	0.86311222922667	1.0
MR-IVW	tyrosine	HMDB0000158	glucose	HMDB0000122	bioa_021	M20489	12:120845172-121674861	-0.383777611344571	0.383777611344571	0.317310507862914	1.0
MR-IVW	tyrosine	HMDB0000158	glucose	HMDB0000122	bioa_021	M20489	12:122092964-122592964	0.392618902804522	0.523491870406031	0.453254704753738	1.0
MR-IVW	tyrosine	HMDB0000158	glucose	HMDB0000122	bioa_021	M20489	15:60649639-61149639	0.149350004310839	0.597400017243356	0.802587348634153	1.0
MR-IVW	tyrosine	HMDB0000158	glucose	HMDB0000122	bioa_021	M20489	16:71153235-72438683	0.023566514768261	0.238826419484061	0.921395262429138	3.0
MR-IVW	3-ureidopropionate	HMDB0000026	sphingosine 1-phosphate	HMDB0000277	GCST90200283	GCST90199657	22:24662232-25162232	-0.0924560509886279	0.120415886008142	0.442602394025935	1.0
MR-IVW	orotate	HMDB0000226	retinol (vitamin a)	HMDB0000305	GCST90200392	GCST90200405	3:123305909-124961335	0.0697737416322175	0.0368964226775903	0.0586149152065019	3.0
MR-IVW	orotate	HMDB0000226	retinol (vitamin a)	HMDB0000305	GCST90200392	GCST90200405	7:32831514-33590783	0.046222637597457	0.049168700959286	0.347175220792666	1.0
MR-IVW	theobromine	HMDB0002825	n-acetylaspartate (naa)	HMDB0000812	GCST90199644	GCST90199665	19:41121480-41621480	-0.546776898309952	0.177406128180703	0.0020557118971085	1.0
MR-IVW	creatine	HMDB0000064	hypoxanthine	HMDB0000157	M27718	M03127	2:211346498-211846498	0.108852424749589	0.122458977843288	0.374062797490886	1.0
MR-IVW	orotate	HMDB0000226	oleamide	HMDB0002117	GCST90200392	M32458	3:123305909-124961335	0.0184490978481086	0.0345920584652038	0.593802857207704	1.0
MR-IVW	orotate	HMDB0000226	oleamide	HMDB0002117	GCST90200392	M32458	7:32831514-33590783	-0.041955639892076	0.0625152648911225	0.502140058899614	3.0
MR-IVW	orotate	HMDB0000226	glutamine	HMDB0000641	GCST90200392	GCST90200419	3:123305909-124961335	0.02489527888612	0.0302671818374318	0.410782578498581	3.0
MR-IVW	orotate	HMDB0000226	glutamine	HMDB0000641	GCST90200392	GCST90200419	7:32831514-33590783	0.0046610878386626	0.0491534313537919	0.924451991684934	1.0
MR-IVW	eicosapentaenoate (epa; 20:5n3)	HMDB0001999	serine	HMDB0000187	GCST90200349	M32315	11:61319830-61819830	-0.133954687365335	0.0810778370895448	0.0984991027915986	1.0
MR-IVW	ornithine	HMDB0000214	glycerol 3-phosphate	HMDB0000126	bioa_014	GCST90199638	2:219037276-219805573	-0.539800957204	0.303535928955103	0.0753421509019941	1.0
MR-IVW	ornithine	HMDB0000214	glycerol 3-phosphate	HMDB0000126	bioa_014	GCST90199638	4:144415809-145209327	0.045879525894819	0.273319565066557	0.866693120420614	1.0
MR-IVW	ornithine	HMDB0000214	glycerol 3-phosphate	HMDB0000126	bioa_014	GCST90199638	6:131638147-132138147	0.518914577767064	0.246030577220723	0.0349319217261164	1.0
MR-IVW	ornithine	HMDB0000214	glycerol 3-phosphate	HMDB0000126	bioa_014	GCST90199638	10:97138162-97638162	0.306259840431479	0.328272234868691	0.350848523336205	1.0
MR-IVW	ornithine	HMDB0000214	glycerol 3-phosphate	HMDB0000126	bioa_014	GCST90199638	12:46964292-47464292	-0.134273659468696	0.300867806142515	0.655389300108322	1.0
MR-IVW	ornithine	HMDB0000214	glycerol 3-phosphate	HMDB0000126	bioa_014	GCST90199638	12:132819894-133319894	0.0700872325572987	0.350537389857192	0.841525751008001	1.0
MR-IVW	ornithine	HMDB0000214	glycerol 3-phosphate	HMDB0000126	bioa_014	GCST90199638	19:12789284-13289284	0.0109178033168853	0.303405049850523	0.971294917101378	1.0
MR-IVW	orotidine	HMDB0000788	gluconate	HMDB0000625	GCST90200681	GCST90200373	3:124271035-124771035	0.41927105518949	0.177377488008743	0.0180923875218818	1.0
MR-IVW	orotidine	HMDB0000788	gluconate	HMDB0000625	GCST90200681	GCST90200373	16:20142332-20642332	0.596936559544618	0.164648567867248	0.0002883813632782	1.0
MR-IVW	orotidine	HMDB0000788	gluconate	HMDB0000625	GCST90200681	GCST90200373	17:72554076-74203469	0.0239080847029633	0.026790270850874	0.372169631242133	1.0
MR-IVW	3-methyl-2-oxovalerate	HMDB0000491	cortisol	HMDB0000063	M15676	GCST90200378	4:88976422-89476422	-0.20887511675988	0.128082307305806	0.102935015891188	1.0
MR-IVW	alpha-ketoglutaramate*	HMDB0001552	2-aminobutyrate	HMDB0000452	GCST90199885	GCST90200305	3:99879368-100379368	0.0093628881528743	0.125462646177567	0.940511571941799	1.0
MR-IVW	sphingosine	HMDB0000252	leucine	HMDB0000687	GCST90200385	met-d-Leu	3:56598999-57098999	-0.0197685159754179	0.0385129992380233	0.607745234666145	1.0
MR-IVW	betaine	HMDB0000043	kynurenate	HMDB0000715	GCST90200425	GCST90200454	2:211290507-211790507	0.500953359381044	0.103511136640052	1.30095261242199e-06	1.0
MR-IVW	betaine	HMDB0000043	kynurenate	HMDB0000715	GCST90200425	GCST90200454	5:78081434-78907016	0.101904056570097	0.0642868045193557	0.112932863993329	2.0
MR-IVW	betaine	HMDB0000043	kynurenate	HMDB0000715	GCST90200425	GCST90200454	6:160264283-160825366	0.15041415010314	0.104645105594002	0.150611763025528	2.0
MR-IVW	betaine	HMDB0000043	kynurenate	HMDB0000715	GCST90200425	GCST90200454	12:68601-568601	-0.0086242646461449	0.0760804619110872	0.909747406759544	1.0
MR-IVW	betaine	HMDB0000043	kynurenate	HMDB0000715	GCST90200425	GCST90200454	17:17178278-17678278	0.0801901071820073	0.178487825977153	0.653233333691669	1.0
MR-IVW	betaine	HMDB0000043	kynurenate	HMDB0000715	GCST90200425	GCST90200454	21:44165982-44665982	-0.0869694425500399	0.178584840899371	0.626263787122028	1.0
MR-IVW	leucine	HMDB0000687	phenylalanine	HMDB0000159	met-d-Leu	GCST90200396	2:27480940-28253616	-0.0385079370189093	0.508332347381299	0.939615238714966	1.0
MR-IVW	leucine	HMDB0000687	phenylalanine	HMDB0000159	met-d-Leu	GCST90200396	2:64975088-65475088	0.0832382098493774	0.674451567885362	0.901777576056715	1.0
MR-IVW	leucine	HMDB0000687	phenylalanine	HMDB0000159	met-d-Leu	GCST90200396	2:165251927-165751927	-0.783110206439032	0.472149540649557	0.0971951498527492	1.0
MR-IVW	leucine	HMDB0000687	phenylalanine	HMDB0000159	met-d-Leu	GCST90200396	4:86953335-87453335	0.238478262051663	0.608501405240825	0.695124135535854	1.0
MR-IVW	leucine	HMDB0000687	phenylalanine	HMDB0000159	met-d-Leu	GCST90200396	4:87663610-88163610	-0.123863011999915	0.623203382507728	0.842456628112597	1.0
MR-IVW	leucine	HMDB0000687	phenylalanine	HMDB0000159	met-d-Leu	GCST90200396	4:88670985-89475171	-0.167576951832466	0.141344274292598	0.235782593777205	3.0
MR-IVW	leucine	HMDB0000687	phenylalanine	HMDB0000159	met-d-Leu	GCST90200396	8:76204025-76704025	1.15023699975495	0.663814506414009	0.0831367880808274	1.0
MR-IVW	leucine	HMDB0000687	phenylalanine	HMDB0000159	met-d-Leu	GCST90200396	12:56220625-57115338	0.505308075742645	0.567490777374095	0.373237628577236	2.0
MR-IVW	leucine	HMDB0000687	phenylalanine	HMDB0000159	met-d-Leu	GCST90200396	16:69315747-70908300	0.0409217847522351	0.255032794840459	0.872521130035492	1.0
MR-IVW	leucine	HMDB0000687	phenylalanine	HMDB0000159	met-d-Leu	GCST90200396	16:71899923-72399923	0.179998584451059	0.384319674359397	0.639529731904006	1.0
MR-IVW	leucine	HMDB0000687	phenylalanine	HMDB0000159	met-d-Leu	GCST90200396	17:6935779-7435779	-0.339336050770778	0.396558025276927	0.392161858759711	1.0
MR-IVW	leucine	HMDB0000687	phenylalanine	HMDB0000159	met-d-Leu	GCST90200396	19:49054215-49554215	-0.377344581793354	0.510870315952785	0.460131178713803	1.0
MR-IVW	isoleucine	HMDB0000172	creatinine	HMDB0000562	bioa_010	GCST90200366	2:27480940-27980940	-0.84122003154746	0.469841392407759	0.0733841589948442	1.0
MR-IVW	isoleucine	HMDB0000172	creatinine	HMDB0000562	bioa_010	GCST90200366	4:88976422-89476422	0.140145667782531	0.255783342771247	0.583755268680575	1.0
MR-IVW	isoleucine	HMDB0000172	creatinine	HMDB0000562	bioa_010	GCST90200366	12:56615040-57115040	-0.568657979703096	0.518708083124569	0.272948936293034	1.0
MR-IVW	isoleucine	HMDB0000172	creatinine	HMDB0000562	bioa_010	GCST90200366	16:70059237-70559237	-0.0050508520382297	0.33692361773774	0.988039289299561	1.0
MR-IVW	glutamine	HMDB0000641	phenylalanine	HMDB0000159	bioa_006	met-d-Phe	2:27200724-28253174	0.199395947661708	0.062948559700499	0.0015370208325895	1.0
MR-IVW	glutamine	HMDB0000641	phenylalanine	HMDB0000159	bioa_006	met-d-Phe	2:191299636-192089976	0.176616467983816	0.0846486813613703	0.0369365683578089	1.0
MR-IVW	glutamine	HMDB0000641	phenylalanine	HMDB0000159	bioa_006	met-d-Phe	6:20469561-20969561	0.402308656214912	0.156699279382067	0.0102466363782495	1.0
MR-IVW	glutamine	HMDB0000641	phenylalanine	HMDB0000159	bioa_006	met-d-Phe	7:72732874-73232874	-0.244555023259016	0.113138128471336	0.0306519913421336	1.0
MR-IVW	glutamine	HMDB0000641	phenylalanine	HMDB0000159	bioa_006	met-d-Phe	8:17122121-17622121	0.395128813644743	0.155042505993402	0.0108181311112675	1.0
MR-IVW	glutamine	HMDB0000641	phenylalanine	HMDB0000159	bioa_006	met-d-Phe	8:134082558-134582558	-0.0046538944904222	0.157934272039609	0.97649190895413	1.0
MR-IVW	glutamine	HMDB0000641	phenylalanine	HMDB0000159	bioa_006	met-d-Phe	9:4032942-4532942	0.237917532149447	0.134488772278693	0.0768853205163038	1.0
MR-IVW	glutamine	HMDB0000641	phenylalanine	HMDB0000159	bioa_006	met-d-Phe	10:64798306-65565800	0.0843058438322216	0.15790521950783	0.593409639187486	1.0
MR-IVW	glutamine	HMDB0000641	phenylalanine	HMDB0000159	bioa_006	met-d-Phe	10:99109412-99609412	-0.0820291136364232	0.0657059882621131	0.211874816491613	1.0
MR-IVW	glutamine	HMDB0000641	phenylalanine	HMDB0000159	bioa_006	met-d-Phe	11:8003049-8503049	0.146671321237106	0.120940815985654	0.225224320867432	1.0
MR-IVW	glutamine	HMDB0000641	phenylalanine	HMDB0000159	bioa_006	met-d-Phe	12:46679007-47711183	0.340620425445449	0.0695671625211617	9.76670276685336e-07	1.0
MR-IVW	glutamine	HMDB0000641	phenylalanine	HMDB0000159	bioa_006	met-d-Phe	12:56615040-57375879	-0.137695238144824	0.0243894286554364	1.64516741595438e-08	1.0
MR-IVW	glutamine	HMDB0000641	phenylalanine	HMDB0000159	bioa_006	met-d-Phe	12:59344212-60165849	0.109734769856588	0.102105757718633	0.282501554479941	1.0
MR-IVW	glutamine	HMDB0000641	phenylalanine	HMDB0000159	bioa_006	met-d-Phe	14:100594368-101094368	-0.198540909238923	0.140104436328341	0.156455961612055	1.0
MR-IVW	glutamine	HMDB0000641	phenylalanine	HMDB0000159	bioa_006	met-d-Phe	15:58477325-58977325	0.101045651906586	0.148927353417303	0.497461352051567	1.0
MR-IVW	methionine	HMDB0000696	creatinine	HMDB0000562	M01302	met-d-Creatinine	1:213396566-213896566	0.0081920714820593	0.046823836856796	0.861114873697093	1.0
MR-IVW	leucine	HMDB0000687	choline	HMDB0000097	met-d-Leu	M15506	2:27480940-28253616	0.480313455606965	0.336219418924875	0.15312745101967	1.0
MR-IVW	leucine	HMDB0000687	choline	HMDB0000097	met-d-Leu	M15506	2:64975088-65475088	0.205499947021645	0.719249814575769	0.775096962195988	1.0
MR-IVW	leucine	HMDB0000687	choline	HMDB0000097	met-d-Leu	M15506	2:165251927-165751927	-0.0715718046404353	0.501002632483047	0.886403006367064	1.0
MR-IVW	leucine	HMDB0000687	choline	HMDB0000097	met-d-Leu	M15506	3:135548658-136048658	-1.4505281957808	0.725264097890401	0.0455002638963584	1.0
MR-IVW	leucine	HMDB0000687	choline	HMDB0000097	met-d-Leu	M15506	4:88670985-89475171	0.243669470183529	0.301132160478863	0.418412861374561	2.0
MR-IVW	leucine	HMDB0000687	choline	HMDB0000097	met-d-Leu	M15506	8:76204025-76704025	-0.887876198476379	0.710300958781103	0.21129954733371	1.0
MR-IVW	leucine	HMDB0000687	choline	HMDB0000097	met-d-Leu	M15506	12:56220625-57115338	0.494351745147403	0.410939813944544	0.228984655515619	2.0
MR-IVW	leucine	HMDB0000687	choline	HMDB0000097	met-d-Leu	M15506	12:111660219-112160219	1.16487143472384	0.679508336922245	0.0864762654936667	1.0
MR-IVW	leucine	HMDB0000687	choline	HMDB0000097	met-d-Leu	M15506	16:69315747-70908300	0.404100422160705	0.26940028144047	0.133614402537715	1.0
MR-IVW	leucine	HMDB0000687	choline	HMDB0000097	met-d-Leu	M15506	16:71899923-72399923	0.258219944987391	0.430366574978985	0.548506235500147	1.0
MR-IVW	leucine	HMDB0000687	choline	HMDB0000097	met-d-Leu	M15506	19:49054215-49554215	2.33044067615174	0.654158786288209	0.0003673399084747	1.0
MR-IVW	leucine	HMDB0000687	choline	HMDB0000097	met-d-Leu	M15506	22:18665282-19165282	-0.193984589900403	0.689722986312548	0.778518657215876	1.0
MR-IVW	kynurenine	HMDB0000684	1-methylnicotinamide	HMDB0000699	GCST90199636	GCST90200406	1:241463402-241963402	-0.0832127203712588	0.132387074882987	0.529639624758968	1.0
MR-IVW	kynurenine	HMDB0000684	1-methylnicotinamide	HMDB0000699	GCST90199636	GCST90200406	8:39554593-40054593	0.0072474707656663	0.16828732129388	0.965648879641856	1.0
MR-IVW	kynurenine	HMDB0000684	1-methylnicotinamide	HMDB0000699	GCST90199636	GCST90200406	12:111809557-113090766	-0.0006157151462412	0.141592755360092	0.99653041527778	1.0
MR-IVW	kynurenine	HMDB0000684	1-methylnicotinamide	HMDB0000699	GCST90199636	GCST90200406	16:87568373-88128072	0.0752181909775648	0.0701537721778392	0.283634585916439	2.0
MR-IVW	5-oxoproline	HMDB0000267	allantoin	HMDB0000462	GCST90200280	GCST90200286	8:144861615-145802337	0.0008487798083772	0.0312751378873973	0.978348770743641	3.0
MR-IVW	5-oxoproline	HMDB0000267	allantoin	HMDB0000462	GCST90200280	GCST90200286	12:56615338-57115338	-0.191954734025091	0.168100428029783	0.253493473598188	1.0
MR-IVW	creatinine	HMDB0000562	citrulline	HMDB0000904	met-d-Creatinine	bioa_005	1:62775942-63275942	0.268181403451441	0.278774847662619	0.33604960393549	1.0
MR-IVW	creatinine	HMDB0000562	citrulline	HMDB0000904	met-d-Creatinine	bioa_005	1:78344069-78844069	0.39831322402255	0.30221033689116	0.18750364791161	1.0
MR-IVW	creatinine	HMDB0000562	citrulline	HMDB0000904	met-d-Creatinine	bioa_005	1:150079982-151190625	0.400320228425095	0.284318344051916	0.159131069992935	1.0
MR-IVW	creatinine	HMDB0000562	citrulline	HMDB0000904	met-d-Creatinine	bioa_005	1:212502129-213002129	-0.204028636806525	0.341185011382146	0.549839933081352	1.0
MR-IVW	creatinine	HMDB0000562	citrulline	HMDB0000904	met-d-Creatinine	bioa_005	2:15538692-16038692	0.635050930273892	0.337793048018026	0.0601080779223986	1.0
MR-IVW	creatinine	HMDB0000562	citrulline	HMDB0000904	met-d-Creatinine	bioa_005	2:18426203-18926203	0.182246774595474	0.307330142656786	0.553181152255284	1.0
MR-IVW	creatinine	HMDB0000562	citrulline	HMDB0000904	met-d-Creatinine	bioa_005	2:54331356-54831356	0.557726573804481	0.343216353110448	0.104162558830437	1.0
MR-IVW	creatinine	HMDB0000562	citrulline	HMDB0000904	met-d-Creatinine	bioa_005	2:73303397-74097901	0.848652105510494	0.297772668600173	0.0043719229098264	1.0
MR-IVW	creatinine	HMDB0000562	citrulline	HMDB0000904	met-d-Creatinine	bioa_005	2:121056440-121556440	0.616890006322379	0.279641888632083	0.0273839997081003	1.0
MR-IVW	creatinine	HMDB0000562	citrulline	HMDB0000904	met-d-Creatinine	bioa_005	2:176734544-177234544	0.828703938416536	0.313784149343634	0.0082661719362708	1.0
MR-IVW	creatinine	HMDB0000562	citrulline	HMDB0000904	met-d-Creatinine	bioa_005	2:211293055-211793055	-0.993901534696736	0.257154342741716	0.0001110891996337	1.0
MR-IVW	creatinine	HMDB0000562	citrulline	HMDB0000904	met-d-Creatinine	bioa_005	2:217394852-217894852	-0.0555421330930901	0.259542678005101	0.830547057180102	1.0
MR-IVW	creatinine	HMDB0000562	citrulline	HMDB0000904	met-d-Creatinine	bioa_005	2:220108198-220608198	0.376565897786337	0.27188873486378	0.166052467364925	1.0
MR-IVW	creatinine	HMDB0000562	citrulline	HMDB0000904	met-d-Creatinine	bioa_005	3:38187471-38687471	-0.0226503707132557	0.328266242221171	0.944989619500908	1.0
MR-IVW	creatinine	HMDB0000562	citrulline	HMDB0000904	met-d-Creatinine	bioa_005	3:121465319-121965319	-0.220636910638669	0.344745172872926	0.52217259938573	1.0
MR-IVW	creatinine	HMDB0000562	citrulline	HMDB0000904	met-d-Creatinine	bioa_005	3:141462708-141962708	0.253308580391872	0.282080824489837	0.3691855494645	1.0
MR-IVW	creatinine	HMDB0000562	citrulline	HMDB0000904	met-d-Creatinine	bioa_005	3:185024780-185524780	0.016576619309769	0.31276640207112	0.957731907715071	1.0
MR-IVW	creatinine	HMDB0000562	citrulline	HMDB0000904	met-d-Creatinine	bioa_005	4:76880934-77664144	0.366327871788845	0.132439577653233	0.0056748534804957	1.0
MR-IVW	creatinine	HMDB0000562	citrulline	HMDB0000904	met-d-Creatinine	bioa_005	4:103323863-104102802	0.456554708224675	0.265130492581109	0.0850695184943483	1.0
MR-IVW	creatinine	HMDB0000562	citrulline	HMDB0000904	met-d-Creatinine	bioa_005	5:39144851-39644851	0.189156575334154	0.231242757132216	0.413357187275102	1.0
MR-IVW	creatinine	HMDB0000562	citrulline	HMDB0000904	met-d-Creatinine	bioa_005	5:53045546-53835870	0.365703168181715	0.329462313677217	0.266999026485489	1.0
MR-IVW	creatinine	HMDB0000562	citrulline	HMDB0000904	met-d-Creatinine	bioa_005	5:176565124-177065124	0.648592771034759	0.187292166051041	0.0005341883953729	1.0
MR-IVW	creatinine	HMDB0000562	citrulline	HMDB0000904	met-d-Creatinine	bioa_005	6:43556335-44056335	0.164857327046947	0.263350362694809	0.531314941327528	1.0
MR-IVW	creatinine	HMDB0000562	citrulline	HMDB0000904	met-d-Creatinine	bioa_005	6:108750742-109250742	-0.0288375693291071	0.335320573594309	0.931466417227277	1.0
MR-IVW	creatinine	HMDB0000562	citrulline	HMDB0000904	met-d-Creatinine	bioa_005	6:133547208-134047208	0.515311111572443	0.302412624162232	0.0883810872405511	1.0
MR-IVW	creatinine	HMDB0000562	citrulline	HMDB0000904	met-d-Creatinine	bioa_005	6:160418389-160927934	-0.0411022799016358	0.19856173865526	0.836009858498776	1.0
MR-IVW	creatinine	HMDB0000562	citrulline	HMDB0000904	met-d-Creatinine	bioa_005	7:25488956-25988956	0.63002021085344	0.313911415472561	0.0447496629826679	1.0
MR-IVW	creatinine	HMDB0000562	citrulline	HMDB0000904	met-d-Creatinine	bioa_005	7:76984640-77791673	0.360150443186968	0.307295599988878	0.24119705615202	1.0
MR-IVW	creatinine	HMDB0000562	citrulline	HMDB0000904	met-d-Creatinine	bioa_005	7:128492221-128992221	0.168087179224164	0.312429701160158	0.590577048591982	1.0
MR-IVW	creatinine	HMDB0000562	citrulline	HMDB0000904	met-d-Creatinine	bioa_005	7:151165041-151665041	0.227877718881001	0.150216030903758	0.129266684031983	1.0
MR-IVW	creatinine	HMDB0000562	citrulline	HMDB0000904	met-d-Creatinine	bioa_005	7:155370831-155870831	0.0655869103333769	0.299483608828215	0.826650047766531	1.0
MR-IVW	creatinine	HMDB0000562	citrulline	HMDB0000904	met-d-Creatinine	bioa_005	8:8031142-9250941	1.56848982481585	0.312697333495982	5.27583284296897e-07	1.0
MR-IVW	creatinine	HMDB0000562	citrulline	HMDB0000904	met-d-Creatinine	bioa_005	8:10561829-11945872	1.03595112872949	0.321324791789545	0.0012641339965273	1.0
MR-IVW	creatinine	HMDB0000562	citrulline	HMDB0000904	met-d-Creatinine	bioa_005	8:19609539-20109539	-0.124265910064976	0.317815626764646	0.695797235858073	1.0
MR-IVW	creatinine	HMDB0000562	citrulline	HMDB0000904	met-d-Creatinine	bioa_005	8:23527006-24027006	0.778407100735156	0.279199103563541	0.0053034543804727	1.0
MR-IVW	creatinine	HMDB0000562	citrulline	HMDB0000904	met-d-Creatinine	bioa_005	9:71184707-71684707	0.359824187960616	0.275938794448325	0.192233582372793	1.0
MR-IVW	creatinine	HMDB0000562	citrulline	HMDB0000904	met-d-Creatinine	bioa_005	10:52398454-52898454	-0.0163841145040115	0.287440605333603	0.95454519514278	1.0
MR-IVW	creatinine	HMDB0000562	citrulline	HMDB0000904	met-d-Creatinine	bioa_005	11:15629946-16129946	-0.093335581323774	0.339402113904643	0.783316238307216	1.0
MR-IVW	creatinine	HMDB0000562	citrulline	HMDB0000904	met-d-Creatinine	bioa_005	11:30504837-31294673	0.297329343715668	0.209753580646294	0.156331719927697	2.0
MR-IVW	creatinine	HMDB0000562	citrulline	HMDB0000904	met-d-Creatinine	bioa_005	11:116373213-117240760	0.131809058076266	0.178184592772421	0.459461901985386	2.0
MR-IVW	creatinine	HMDB0000562	citrulline	HMDB0000904	met-d-Creatinine	bioa_005	15:41118334-41871842	-0.191527641787221	0.26129282644914	0.463558429394806	1.0
MR-IVW	creatinine	HMDB0000562	citrulline	HMDB0000904	met-d-Creatinine	bioa_005	15:45400360-46179051	-0.0344468763257899	0.153780697882992	0.822757303233928	1.0
MR-IVW	creatinine	HMDB0000562	citrulline	HMDB0000904	met-d-Creatinine	bioa_005	15:53700578-54200578	0.468122052625805	0.279809953751231	0.094327296038362	1.0
MR-IVW	creatinine	HMDB0000562	citrulline	HMDB0000904	met-d-Creatinine	bioa_005	15:76097375-76597375	0.501731265537133	0.27982781123097	0.0729729240723788	1.0
MR-IVW	creatinine	HMDB0000562	citrulline	HMDB0000904	met-d-Creatinine	bioa_005	16:20142332-21335139	0.34402008691338	0.149353386637345	0.0212565373977704	2.0
MR-IVW	creatinine	HMDB0000562	citrulline	HMDB0000904	met-d-Creatinine	bioa_005	16:89453424-89953424	0.433869412893893	0.304683576470432	0.154446472069209	1.0
MR-IVW	creatinine	HMDB0000562	citrulline	HMDB0000904	met-d-Creatinine	bioa_005	17:19176536-19724875	0.0170432382236711	0.334181141640632	0.959325520549741	1.0
MR-IVW	creatinine	HMDB0000562	citrulline	HMDB0000904	met-d-Creatinine	bioa_005	17:37200083-37954217	-0.099789087022574	0.230459785271532	0.665014769825497	1.0
MR-IVW	creatinine	HMDB0000562	citrulline	HMDB0000904	met-d-Creatinine	bioa_005	17:58690466-59700441	-0.117167489161599	0.261832517378767	0.654521152240647	2.0
MR-IVW	creatinine	HMDB0000562	citrulline	HMDB0000904	met-d-Creatinine	bioa_005	19:32940263-33709298	0.419583617669962	0.287977774653371	0.145116380219132	1.0
MR-IVW	creatinine	HMDB0000562	citrulline	HMDB0000904	met-d-Creatinine	bioa_005	20:32653904-33537782	0.332903902643851	0.271094383260464	0.219446967977954	1.0
MR-IVW	creatinine	HMDB0000562	citrulline	HMDB0000904	met-d-Creatinine	bioa_005	22:38345240-38845240	0.27477662884549	0.277552150348978	0.32217411902166	1.0
MR-IVW	biliverdin	HMDB0001008	2-aminobutyrate	HMDB0000452	M02137	GCST90200305	2:234046650-234918570	0.0104685008941858	0.0342524238387056	0.759887874552103	1.0
MR-IVW	serine	HMDB0000187	1-methylxanthine	HMDB0010738	GCST90200415	GCST90199763	1:119778579-120514573	-0.114892192991841	0.077588985701649	0.13866529448374	3.0
MR-IVW	serine	HMDB0000187	1-methylxanthine	HMDB0010738	GCST90200415	GCST90199763	2:211290507-212040821	-0.0155953375617282	0.0815273342279361	0.848298647065268	1.0
MR-IVW	serine	HMDB0000187	1-methylxanthine	HMDB0010738	GCST90200415	GCST90199763	7:55905219-56847625	0.0172663322191708	0.104938877125475	0.869308390393643	1.0
MR-IVW	spermidine	HMDB0001257	alpha-ketoglutaramate*	HMDB0001552	GCST90200423	GCST90199885	1:247789451-248289451	0.144039837274349	0.145496038367475	0.322178287089762	1.0
MR-IVW	alpha-ketoglutarate	HMDB0000208	myo-inositol	HMDB0000211	GCST90200455	M19934	20:44931392-45517926	0.0618473850657031	0.106383163750979	0.560994879705729	2.0
MR-IVW	tyrosine	HMDB0000158	paraxanthine	HMDB0001860	M01299	M18254	1:154514715-155014715	0.151554472273465	0.181023397437751	0.402474929547397	1.0
MR-IVW	tyrosine	HMDB0000158	paraxanthine	HMDB0001860	M01299	M18254	6:111242119-112061922	-0.0356344166264879	0.135410783180655	0.792428882404602	1.0
MR-IVW	tyrosine	HMDB0000158	paraxanthine	HMDB0001860	M01299	M18254	16:71357384-72149586	-0.0172260325126462	0.163647308870139	0.916166996259808	1.0
MR-IVW	cortisol	HMDB0000063	2-hydroxyglutarate	HMDB0059655	GCST90200378	M37253	14:94554700-95054700	-0.0044159489537012	0.18105390710175	0.980541330250361	1.0
MR-IVW	3-methyl-2-oxobutyrate	HMDB0000019	allantoin	HMDB0000462	GCST90199677	GCST90200286	4:88953670-89453670	0.0921694284585371	0.122575535013802	0.452087236745082	1.0
MR-IVW	phosphate	HMDB0001429	5-oxoproline	HMDB0000267	GCST90200393	GCST90200280	1:21570042-22070042	-0.0590441715889583	0.158271080991294	0.709105847562009	1.0
MR-IVW	5-acetylamino-6-formylamino-3-methyluracil	HMDB0011105	kynurenine	HMDB0000684	GCST90200680	M15140	8:17743764-18765840	-0.0196608831730649	0.0275364562011521	0.47523047048106	5.0
MR-IVW	glutamate	HMDB0000148	4-methyl-2-oxopentanoate	HMDB0000695	bioa_007	M22116	12:121174861-121674861	0.159868615559681	0.334270741624792	0.63246454359474	1.0
MR-IVW	3-(4-hydroxyphenyl)lactate	HMDB0000755	lactate	HMDB0000190	GCST90200371	met-d-Lactate	6:111301079-111801079	0.0208957526724017	0.0485043971106044	0.666612924086364	1.0
MR-IVW	3-(4-hydroxyphenyl)lactate	HMDB0000755	lactate	HMDB0000190	GCST90200371	met-d-Lactate	17:79941425-80441425	0.0440503118003576	0.027344025084498	0.107186997028422	1.0
MR-IVW	glycine	HMDB0000123	glutamate	HMDB0000148	GCST90200707	bioa_007	1:75967169-76467169	0.0074540682075475	0.0909032708237535	0.93464671345718	1.0
MR-IVW	glycine	HMDB0000123	glutamate	HMDB0000148	GCST90200707	bioa_007	2:211036896-212058697	0.0154925759572579	0.0193897335524755	0.424285063568244	4.0
MR-IVW	glycine	HMDB0000123	glutamate	HMDB0000148	GCST90200707	bioa_007	3:125659669-126159669	0.04503275645661	0.0934289553041715	0.629805946269898	1.0
MR-IVW	glycine	HMDB0000123	glutamate	HMDB0000148	GCST90200707	bioa_007	9:6290540-6790540	-0.0296197592165845	0.0761433398883942	0.697276146385531	1.0
MR-IVW	alpha-ketoglutaramate*	HMDB0001552	urate	HMDB0000289	GCST90199885	M01604	3:99879368-100379368	0.0177980775926997	0.142384620741599	0.900523550339775	1.0
MR-IVW	dehydroepiandrosterone sulfate (dhea-s)	HMDB0001032	alanine	HMDB0000161	M32425	met-d-Ala	7:98868801-99739571	0.0663471170507084	0.0356652236988068	0.0628466563121693	1.0
MR-IVW	dehydroepiandrosterone sulfate (dhea-s)	HMDB0001032	alanine	HMDB0000161	M32425	met-d-Ala	19:48115523-48615523	-0.0191859507936023	0.0356694101357018	0.590658184407239	1.0
MR-IVW	glycerophosphorylcholine (gpc)	HMDB0000086	5,6-dihydrothymine	HMDB0000079	GCST90199629	GCST90200339	1:40156715-40656715	-0.214474839701097	0.142876008566019	0.133323068426615	1.0
MR-IVW	3-methyl-2-oxovalerate	HMDB0000491	5,6-dihydrothymine	HMDB0000079	M15676	GCST90200339	4:88976422-89476422	0.072197149554103	0.127897833003353	0.572420162300506	1.0
MR-IVW	isoursodeoxycholate	HMDB0000686	cortisone	HMDB0002802	GCST90199892	GCST90200360	5:35715970-36215970	-0.0196881513734452	0.175507427825031	0.91068191500744	1.0
MR-IVW	n-stearoyl-sphingosine (d18:1/18:0)*	HMDB0004950	7-methylxanthine	HMDB0001991	GCST90200341	GCST90199754	10:64645010-65401382	-0.0264402098976902	0.169522767571099	0.876057859400256	1.0
MR-IVW	n-stearoyl-sphingosine (d18:1/18:0)*	HMDB0004950	7-methylxanthine	HMDB0001991	GCST90200341	GCST90199754	14:63982220-64482220	0.0047177316421194	0.156848299980838	0.976004599766863	1.0
MR-IVW	n-stearoyl-sphingosine (d18:1/18:0)*	HMDB0004950	7-methylxanthine	HMDB0001991	GCST90200341	GCST90199754	18:55052269-55552269	-0.0626800954763482	0.173795338273237	0.718357636236843	1.0
MR-IVW	n-stearoyl-sphingosine (d18:1/18:0)*	HMDB0004950	7-methylxanthine	HMDB0001991	GCST90200341	GCST90199754	19:8013648-8513648	-0.0222003943181324	0.104820674816903	0.832267717525479	1.0
MR-IVW	5-oxoproline	HMDB0000267	acetone	HMDB0001659	M01494	met-d-Acetone	8:144903138-145403138	-0.0219353424480082	0.0128457315571345	0.0877110040897199	1.0
MR-IVW	tyrosine	HMDB0000158	n-acetylornithine	HMDB0003357	bioa_021	M15630	4:99820973-100320973	0.64638520716688	0.59137370017395	0.274383589146102	1.0
MR-IVW	tyrosine	HMDB0000158	n-acetylornithine	HMDB0003357	bioa_021	M15630	4:148735862-149235862	0.136357866188898	0.607412313023277	0.822376205995342	1.0
MR-IVW	tyrosine	HMDB0000158	n-acetylornithine	HMDB0003357	bioa_021	M15630	6:111242119-112017012	-0.0144279069815097	0.155100000051234	0.925885085858513	1.0
MR-IVW	tyrosine	HMDB0000158	n-acetylornithine	HMDB0003357	bioa_021	M15630	6:112114361-112614361	0.437199846171515	0.614161688669512	0.476548744736447	1.0
MR-IVW	tyrosine	HMDB0000158	n-acetylornithine	HMDB0003357	bioa_021	M15630	7:27926305-28426305	-0.451818505011869	0.502020561124302	0.368120250693522	1.0
MR-IVW	tyrosine	HMDB0000158	n-acetylornithine	HMDB0003357	bioa_021	M15630	8:8933358-9433358	0.902901264116529	0.632030884881569	0.153127451019669	1.0
MR-IVW	tyrosine	HMDB0000158	n-acetylornithine	HMDB0003357	bioa_021	M15630	10:64816186-65575478	0.273707259448532	0.499813256384277	0.583953507744791	1.0
MR-IVW	tyrosine	HMDB0000158	n-acetylornithine	HMDB0003357	bioa_021	M15630	11:61310081-61810081	0.608132386918868	0.594311196307074	0.30618690954357	1.0
MR-IVW	tyrosine	HMDB0000158	n-acetylornithine	HMDB0003357	bioa_021	M15630	12:20701307-21201307	0.214014814649335	0.627776789638049	0.733172020793637	1.0
MR-IVW	tyrosine	HMDB0000158	n-acetylornithine	HMDB0003357	bioa_021	M15630	12:46678393-47435518	-0.292117871243434	0.466145539218248	0.530877758234395	1.0
MR-IVW	tyrosine	HMDB0000158	n-acetylornithine	HMDB0003357	bioa_021	M15630	12:56615040-57115040	0.340790717662161	0.358417823748137	0.341695924523079	1.0
MR-IVW	tyrosine	HMDB0000158	n-acetylornithine	HMDB0003357	bioa_021	M15630	12:57594049-58094049	-0.507135578714324	0.538184695778467	0.346035131005812	1.0
MR-IVW	tyrosine	HMDB0000158	n-acetylornithine	HMDB0003357	bioa_021	M15630	12:59727701-60227701	0.110995513794145	0.525378765292299	0.832678459363733	1.0
MR-IVW	tyrosine	HMDB0000158	n-acetylornithine	HMDB0003357	bioa_021	M15630	12:120845172-121674861	-0.120274272135801	0.388578417669516	0.756923103409381	1.0
MR-IVW	tyrosine	HMDB0000158	n-acetylornithine	HMDB0003357	bioa_021	M15630	12:122092964-122592964	-0.644800785075998	0.529973248007667	0.223731066451695	1.0
MR-IVW	tyrosine	HMDB0000158	n-acetylornithine	HMDB0003357	bioa_021	M15630	15:60649639-61149639	0.82074641858078	0.604760518954259	0.174735823215247	1.0
MR-IVW	tyrosine	HMDB0000158	n-acetylornithine	HMDB0003357	bioa_021	M15630	16:71153235-72438683	0.338656481069137	0.241788170985558	0.161323860125529	3.0
MR-IVW	4-methyl-2-oxopentanoate	HMDB0000695	gluconate	HMDB0000625	GCST90199655	GCST90200373	4:88953670-89453670	-0.0118262017866465	0.164761691870279	0.942778885084468	1.0
MR-IVW	hypotaurine	HMDB0000965	n6,n6,n6-trimethyllysine	HMDB0001325	GCST90200379	GCST90200344	4:138793652-139293652	-0.020499894201456	0.136903923171366	0.880970320520243	1.0
MR-IVW	hypotaurine	HMDB0000965	n6,n6,n6-trimethyllysine	HMDB0001325	GCST90200379	GCST90200344	5:114821656-115321656	0.139276416931805	0.160739512174404	0.386230930323653	1.0
MR-IVW	hypotaurine	HMDB0000965	n6,n6,n6-trimethyllysine	HMDB0001325	GCST90200379	GCST90200344	19:47031255-47531255	-0.166906122105209	0.176834677351317	0.345244248236458	1.0
MR-IVW	1-methylxanthine	HMDB0010738	arginine	HMDB0000517	GCST90199763	GCST90200372	8:18005709-18505709	-0.0135041500577824	0.0587824228932983	0.818300734967487	1.0
MR-IVW	1-methylxanthine	HMDB0010738	arginine	HMDB0000517	GCST90199763	GCST90200372	15:74275585-74775585	-0.282450515071345	0.148778911314969	0.057635774871371	1.0
MR-IVW	1-methylxanthine	HMDB0010738	arginine	HMDB0000517	GCST90199763	GCST90200372	15:74777880-75599999	-0.175296674595289	0.119588088516553	0.142692630793651	1.0
MR-IVW	n-acetylornithine	HMDB0003357	tryptophan	HMDB0000929	bioa_023	GCST90200441	2:72878681-74437061	-0.0226371630899221	0.0314164810481969	0.471186080056857	6.0
MR-IVW	n-acetylornithine	HMDB0003357	tryptophan	HMDB0000929	bioa_023	GCST90200441	5:950573-1450573	0.74735920407839	0.351085233039343	0.0332781294815931	1.0
MR-IVW	n-acetylornithine	HMDB0003357	tryptophan	HMDB0000929	bioa_023	GCST90200441	17:37301988-37801988	0.0174154219922677	0.313899770952729	0.9557553963786	1.0
MR-IVW	glutamine	HMDB0000641	glycine	HMDB0000123	M00053	GCST90200707	12:56615040-57115040	-0.106352589787896	0.110530870566637	0.33595012092281	1.0
MR-IVW	bilirubin (z,z)	HMDB0000054	acetone	HMDB0001659	GCST90200704	met-d-Acetone	2:233988949-235124783	0.0066938684821468	0.0062672140424303	0.285485685580515	7.0
MR-IVW	bilirubin (z,z)	HMDB0000054	acetone	HMDB0001659	GCST90200704	met-d-Acetone	12:21093886-21593886	0.0341208176358863	0.0365064497254649	0.349967792951997	1.0
MR-IVW	glutamate	HMDB0000148	spermidine	HMDB0001257	bioa_007	bioa_033	12:121174861-121674861	-0.129991780092241	0.221451073410974	0.557203706715675	1.0
MR-IVW	arginine	HMDB0000517	arachidonate (20:4n6)	HMDB0001043	GCST90200372	GCST90200358	6:131644358-132148208	0.0966678383135483	0.0929109083346789	0.298137461122569	2.0
MR-IVW	arginine	HMDB0000517	arachidonate (20:4n6)	HMDB0001043	GCST90200372	GCST90200358	10:99896895-100396895	0.112515901753191	0.118941649152536	0.344161015126356	1.0
MR-IVW	cystathionine	HMDB0000099	valine	HMDB0000883	GCST90200383	bioa_022	19:33152807-33652807	0.136199006508286	0.0510873992904292	0.0076759692964443	1.0
MR-IVW	isoleucine	HMDB0000172	creatine	HMDB0000064	bioa_010	M27718	2:27480940-27980940	0.0094990787065402	0.351465912142002	0.978438177451518	1.0
MR-IVW	isoleucine	HMDB0000172	creatine	HMDB0000064	bioa_010	M27718	4:88976422-89476422	0.292742626869572	0.270223963264221	0.278660494899246	1.0
MR-IVW	isoleucine	HMDB0000172	creatine	HMDB0000064	bioa_010	M27718	12:56615040-57115040	0.48506648238756	0.548336023568545	0.376364106216779	1.0
MR-IVW	isoleucine	HMDB0000172	creatine	HMDB0000064	bioa_010	M27718	16:70059237-70559237	0.248032671945273	0.356149477665009	0.486160475240445	1.0
MR-IVW	valine	HMDB0000883	urate	HMDB0000289	bioa_022	M01604	2:27492603-27992603	1.90041511293765	0.563085959388929	0.00073815690855	1.0
MR-IVW	valine	HMDB0000883	urate	HMDB0000289	bioa_022	M01604	2:64958074-65458074	-0.439503235952685	0.260446362046036	0.0915072499234824	1.0
MR-IVW	valine	HMDB0000883	urate	HMDB0000289	bioa_022	M01604	2:211173777-211673777	-0.267969529707213	0.61250178218792	0.66174877608176	1.0
MR-IVW	valine	HMDB0000883	urate	HMDB0000289	bioa_022	M01604	4:88972827-89472827	-0.272636070494641	0.17448708511657	0.118170245865335	1.0
MR-IVW	valine	HMDB0000883	urate	HMDB0000289	bioa_022	M01604	11:116381707-116882500	0.0819990133524257	0.318873839591999	0.797061514721847	2.0
MR-IVW	valine	HMDB0000883	urate	HMDB0000289	bioa_022	M01604	12:56615040-57115040	0.823509425512246	0.549006283674831	0.133614402537716	1.0
MR-IVW	valine	HMDB0000883	urate	HMDB0000289	bioa_022	M01604	16:70059237-70559237	0.496776736386568	0.354840525990407	0.161513318467544	1.0
MR-IVW	valine	HMDB0000883	urate	HMDB0000289	bioa_022	M01604	17:6883609-7383609	-0.239491679722154	0.538856279374847	0.656721286563771	1.0
MR-IVW	valine	HMDB0000883	urate	HMDB0000289	bioa_022	M01604	17:40470632-40970632	0.183609247752857	0.624271442359728	0.768668006560813	1.0
MR-IVW	valine	HMDB0000883	urate	HMDB0000289	bioa_022	M01604	19:49114511-49614511	0.432485685925116	0.556053024760864	0.436700030722758	1.0
MR-IVW	histidine	HMDB0000177	isoleucine	HMDB0000172	GCST90200377	met-d-Ile	2:211293055-211793055	0.0965548129528672	0.0465856660072903	0.0382067988078189	1.0
MR-IVW	histidine	HMDB0000177	isoleucine	HMDB0000172	GCST90200377	met-d-Ile	12:96129884-96629884	-0.0603603352731743	0.0382803784907467	0.114842546959262	1.0
MR-IVW	phosphoethanolamine	HMDB0000224	taurine	HMDB0000251	GCST90200281	GCST90200420	1:21573292-22073292	0.0309951320687121	0.17022720108085	0.855519191238801	1.0
MR-IVW	phosphoethanolamine	HMDB0000224	taurine	HMDB0000251	GCST90200281	GCST90200420	1:27206842-27706842	0.5515010260464	0.182788603636738	0.0025516171523694	1.0
MR-IVW	mannose	HMDB0000169	n6,n6,n6-trimethyllysine	HMDB0001325	M00584	GCST90200344	2:27182547-28770083	0.0678479217273944	0.071362757029541	0.341732861705445	1.0
MR-IVW	n-formylanthranilic acid	HMDB0004089	sphingosine	HMDB0000252	GCST90199960	GCST90200385	2:143548189-144048189	-0.0557683514116603	0.118258759372595	0.637227295260069	1.0
MR-IVW	n-formylanthranilic acid	HMDB0004089	sphingosine	HMDB0000252	GCST90199960	GCST90200385	17:75643177-76448530	-0.0062180974742239	0.0314570726785518	0.843303812339126	1.0
MR-IVW	aspartate	HMDB0000191	cholesterol	HMDB0000067	bioa_004	M00063	2:211431243-211931243	0.162305572484284	0.344899341529105	0.637934810590958	1.0
MR-IVW	aspartate	HMDB0000191	cholesterol	HMDB0000067	bioa_004	M00063	4:178111051-178611051	0.242503862665718	0.114515712925478	0.0342049695786744	1.0
MR-IVW	aspartate	HMDB0000191	cholesterol	HMDB0000067	bioa_004	M00063	12:101969766-102469766	-0.204175977822169	0.173549581148844	0.23940687879679	1.0
MR-IVW	tyrosine	HMDB0000158	serine	HMDB0000187	M01299	M32315	1:154514715-155014715	-0.0426179023536732	0.177574593140307	0.81033025660441	1.0
MR-IVW	tyrosine	HMDB0000158	serine	HMDB0000187	M01299	M32315	6:111242119-112061922	0.179003638341319	0.13280915102743	0.177714325380175	1.0
MR-IVW	tyrosine	HMDB0000158	serine	HMDB0000187	M01299	M32315	16:71357384-72149586	0.104685458343163	0.16051770279285	0.514288986716095	1.0
MR-IVW	caffeine	HMDB0001847	phosphate	HMDB0001429	GCST90200436	GCST90200393	15:56384745-56884745	-0.0872572551824558	0.169610731380876	0.606933228797016	1.0
MR-IVW	caffeine	HMDB0001847	phosphate	HMDB0001429	GCST90200436	GCST90200393	15:57044800-57544800	-0.218545041321298	0.181013965891933	0.227301998224525	1.0
MR-IVW	leucine	HMDB0000687	alpha-ketoglutaramate*	HMDB0001552	met-d-Leu	GCST90199885	2:27480940-28253616	-0.638004888514619	0.508840749858956	0.20990016506354	1.0
MR-IVW	leucine	HMDB0000687	alpha-ketoglutaramate*	HMDB0001552	met-d-Leu	GCST90199885	2:64975088-65475088	0.380817931229709	0.675178057163054	0.572736485731944	1.0
MR-IVW	leucine	HMDB0000687	alpha-ketoglutaramate*	HMDB0001552	met-d-Leu	GCST90199885	2:165251927-165751927	-0.624236559127291	0.4726956468715	0.186638521974179	1.0
MR-IVW	leucine	HMDB0000687	alpha-ketoglutaramate*	HMDB0001552	met-d-Leu	GCST90199885	4:86953335-87453335	0.0880654050826797	0.609173004305908	0.885053931387293	1.0
MR-IVW	leucine	HMDB0000687	alpha-ketoglutaramate*	HMDB0001552	met-d-Leu	GCST90199885	4:87663610-88163610	0.358522452936385	0.62387512916098	0.565514356816673	1.0
MR-IVW	leucine	HMDB0000687	alpha-ketoglutaramate*	HMDB0001552	met-d-Leu	GCST90199885	4:88670985-89475171	0.205550037939851	0.166783163578601	0.217785223719799	3.0
MR-IVW	leucine	HMDB0000687	alpha-ketoglutaramate*	HMDB0001552	met-d-Leu	GCST90199885	8:76204025-76704025	0.153058509154835	0.664660889149512	0.817873733571613	1.0
MR-IVW	leucine	HMDB0000687	alpha-ketoglutaramate*	HMDB0001552	met-d-Leu	GCST90199885	12:56220625-57115338	-1.29631882325809	0.838250368947435	0.121994043679799	2.0
MR-IVW	leucine	HMDB0000687	alpha-ketoglutaramate*	HMDB0001552	met-d-Leu	GCST90199885	16:69315747-70908300	-0.0401947507620316	0.255312228938716	0.87490304996309	1.0
MR-IVW	leucine	HMDB0000687	alpha-ketoglutaramate*	HMDB0001552	met-d-Leu	GCST90199885	16:71899923-72399923	-0.0609011137846495	0.384745285641722	0.874228733041689	1.0
MR-IVW	leucine	HMDB0000687	alpha-ketoglutaramate*	HMDB0001552	met-d-Leu	GCST90199885	17:6935779-7435779	-1.07875798550351	0.396831613416014	0.0065593021490966	1.0
MR-IVW	leucine	HMDB0000687	alpha-ketoglutaramate*	HMDB0001552	met-d-Leu	GCST90199885	19:49054215-49554215	-0.285940399548723	0.511437257135982	0.576099040224187	1.0
MR-IVW	glycerophosphorylcholine (gpc)	HMDB0000086	isoleucine	HMDB0000172	GCST90199629	GCST90200399	1:40156715-40656715	-0.0878045868164367	0.142580394268153	0.538009953736458	1.0
MR-IVW	sphingosine 1-phosphate	HMDB0000277	1-methylnicotinamide	HMDB0000699	GCST90199657	GCST90200406	17:74160792-74684003	0.144865477208416	0.208697666574975	0.487594178518556	2.0
MR-IVW	4-methyl-2-oxopentanoate	HMDB0000695	eicosapentaenoate (epa; 20:5n3)	HMDB0001999	GCST90199655	M18467	4:88953670-89453670	0.0100217361628001	0.180391250930406	0.955695871316437	1.0
MR-IVW	aspartate	HMDB0000191	aspartate	HMDB0000191	GCST90200370	bioa_004	3:56598999-57098999	0.0273630483603036	0.0775157177345713	0.72408844053526	1.0
MR-IVW	pantothenate	HMDB0000210	histidine	HMDB0000177	M01508	M00059	2:27200724-27700724	-0.0394527974011304	0.157811189604524	0.802587348634156	1.0
MR-IVW	arachidonate (20:4n6)	HMDB0001043	3-hydroxybutyrate (bhba)	HMDB0000011	M01110	met-d-bOHbutyrate	11:61330635-61830635	-0.0342445372385978	0.0133790018403945	0.0104800721888998	1.0
MR-IVW	citrate	HMDB0000094	phenylalanine	HMDB0000159	M01564	met-d-Phe	5:14625868-15125868	-0.0281706602695144	0.0418875100163947	0.501245540526858	1.0
MR-IVW	citrate	HMDB0000094	phenylalanine	HMDB0000159	M01564	met-d-Phe	9:84927464-85427464	-0.0433459123843873	0.0456393849075935	0.342240337682262	1.0
MR-IVW	citrate	HMDB0000094	phenylalanine	HMDB0000159	M01564	met-d-Phe	17:6345930-6933878	0.0245014531970734	0.0450210974707467	0.58628899733931	2.0
MR-IVW	citrate	HMDB0000094	phenylalanine	HMDB0000159	M01564	met-d-Phe	22:18904608-19404608	0.0476670474020979	0.041508453559967	0.250816006050585	1.0
MR-IVW	kynurenate	HMDB0000715	alpha-tocopherol	HMDB0001893	GCST90200454	GCST90200302	1:241463402-241963402	-0.0380071700907834	0.052338545156293	0.467728836608542	1.0
MR-IVW	kynurenate	HMDB0000715	alpha-tocopherol	HMDB0001893	GCST90200454	GCST90200302	4:170711647-171211647	-0.195291235266444	0.133273672966515	0.142828196176556	1.0
MR-IVW	kynurenate	HMDB0000715	alpha-tocopherol	HMDB0001893	GCST90200454	GCST90200302	16:58517848-59017848	-0.0069026946525989	0.152574925302391	0.96391494037415	1.0
MR-IVW	spermidine	HMDB0001257	dimethylglycine	HMDB0000092	bioa_033	GCST90200424	1:247760300-248289451	0.005810403549861	0.0839128336349401	0.944795938061569	2.0
MR-IVW	spermidine	HMDB0001257	dimethylglycine	HMDB0000092	bioa_033	GCST90200424	19:54070939-54570939	-0.0985291563318319	0.133675106893863	0.461074116890491	1.0
MR-IVW	pantothenate	HMDB0000210	alanine	HMDB0000161	GCST90200279	GCST90200431	1:199230515-199730515	-0.0596736557083154	0.170378180043382	0.726156819579806	1.0
MR-IVW	alanine	HMDB0000161	hypotaurine	HMDB0000965	met-d-Ala	GCST90200379	1:206970800-207470800	-0.0992222594892391	0.356105477553988	0.780527515209613	1.0
MR-IVW	alanine	HMDB0000161	hypotaurine	HMDB0000965	met-d-Ala	GCST90200379	2:27480940-28253616	1.24817583231935	0.439872551593516	0.0045456216517243	1.0
MR-IVW	alanine	HMDB0000161	hypotaurine	HMDB0000965	met-d-Ala	GCST90200379	2:64970910-65916674	-0.162462949496111	0.510570646330894	0.750334168931189	2.0
MR-IVW	alanine	HMDB0000161	hypotaurine	HMDB0000965	met-d-Ala	GCST90200379	2:211290507-211790507	2.55534850301135	0.584721690079517	1.24134954392435e-05	1.0
MR-IVW	alanine	HMDB0000161	hypotaurine	HMDB0000965	met-d-Ala	GCST90200379	3:122879946-123379946	0.428011043679565	0.600772279683463	0.476195608731257	1.0
MR-IVW	alanine	HMDB0000161	hypotaurine	HMDB0000965	met-d-Ala	GCST90200379	3:159754026-160551365	-0.359268641297108	0.416584213808044	0.388458969207016	1.0
MR-IVW	alanine	HMDB0000161	hypotaurine	HMDB0000965	met-d-Ala	GCST90200379	4:88958565-89458565	-0.0386127892761383	0.470932951019838	0.934652982651893	1.0
MR-IVW	alanine	HMDB0000161	hypotaurine	HMDB0000965	met-d-Ala	GCST90200379	5:35692098-36469710	0.210663763031636	0.527916967267279	0.689858460318849	1.0
MR-IVW	alanine	HMDB0000161	hypotaurine	HMDB0000965	met-d-Ala	GCST90200379	6:20453952-20953952	0.215498923839427	0.468643157640131	0.645634050010838	1.0
MR-IVW	alanine	HMDB0000161	hypotaurine	HMDB0000965	met-d-Ala	GCST90200379	7:94972201-95472201	0.444007289733271	0.667777839298669	0.506112727368861	1.0
MR-IVW	alanine	HMDB0000161	hypotaurine	HMDB0000965	met-d-Ala	GCST90200379	8:17128898-17669461	0.552608042844726	0.494446574445361	0.263725294301975	1.0
MR-IVW	alanine	HMDB0000161	hypotaurine	HMDB0000965	met-d-Ala	GCST90200379	8:49725746-50225746	0.868565329270645	0.599259035459116	0.147226242505938	1.0
MR-IVW	alanine	HMDB0000161	hypotaurine	HMDB0000965	met-d-Ala	GCST90200379	8:117935733-118435733	0.121669427186579	0.537081870392082	0.820783044607982	1.0
MR-IVW	alanine	HMDB0000161	hypotaurine	HMDB0000965	met-d-Ala	GCST90200379	8:145497920-145997920	-0.455218052926481	0.478240692332734	0.341168128480079	1.0
MR-IVW	alanine	HMDB0000161	hypotaurine	HMDB0000965	met-d-Ala	GCST90200379	9:4033137-4533137	-0.32213671416994	0.555219052224885	0.561781429490855	1.0
MR-IVW	alanine	HMDB0000161	hypotaurine	HMDB0000965	met-d-Ala	GCST90200379	11:8005408-8505408	0.0641359671727287	0.324771028640347	0.84345148658441	1.0
MR-IVW	alanine	HMDB0000161	hypotaurine	HMDB0000965	met-d-Ala	GCST90200379	12:4040249-4540249	-0.0258882352187166	0.609911200211477	0.966143231324511	1.0
MR-IVW	alanine	HMDB0000161	hypotaurine	HMDB0000965	met-d-Ala	GCST90200379	12:45894827-46394827	-0.297242829275207	0.649058999919505	0.646981434076738	1.0
MR-IVW	alanine	HMDB0000161	hypotaurine	HMDB0000965	met-d-Ala	GCST90200379	12:46544011-47796599	0.540963284748829	0.248951111187801	0.0297825786978771	3.0
MR-IVW	alanine	HMDB0000161	hypotaurine	HMDB0000965	met-d-Ala	GCST90200379	12:56109642-56609642	0.236579234649674	0.651753415185549	0.716613199774017	1.0
MR-IVW	alanine	HMDB0000161	hypotaurine	HMDB0000965	met-d-Ala	GCST90200379	12:56610577-57110577	0.402743762136116	0.237456841799021	0.0898723559337965	1.0
MR-IVW	alanine	HMDB0000161	hypotaurine	HMDB0000965	met-d-Ala	GCST90200379	12:59740767-60240767	0.99362112516095	0.445164744137301	0.0256129711299452	1.0
MR-IVW	alanine	HMDB0000161	hypotaurine	HMDB0000965	met-d-Ala	GCST90200379	12:122367989-122867989	-0.0056225712978095	0.558386200785748	0.991965977999193	1.0
MR-IVW	alanine	HMDB0000161	hypotaurine	HMDB0000965	met-d-Ala	GCST90200379	12:132815816-133315816	-0.24684570838625	0.662190597075092	0.709318599067047	1.0
MR-IVW	alanine	HMDB0000161	hypotaurine	HMDB0000965	met-d-Ala	GCST90200379	16:69383883-70933639	-0.392279370468	0.23630132204043	0.0968981284410447	4.0
MR-IVW	alanine	HMDB0000161	hypotaurine	HMDB0000965	met-d-Ala	GCST90200379	16:70994871-71494871	-0.16742481919926	0.64480589815389	0.795132606438907	1.0
MR-IVW	alanine	HMDB0000161	hypotaurine	HMDB0000965	met-d-Ala	GCST90200379	17:79391534-79891534	0.817019864773411	0.510632255705525	0.109594996821368	1.0
MR-IVW	alanine	HMDB0000161	hypotaurine	HMDB0000965	met-d-Ala	GCST90200379	21:32796216-33296216	0.800274483812	0.650376783591048	0.218518068399903	1.0
MR-IVW	alanine	HMDB0000161	hypotaurine	HMDB0000965	met-d-Ala	GCST90200379	22:18934095-19434095	1.31390849635595	0.62986400174387	0.0369768701951614	1.0
MR-IVW	paraxanthine	HMDB0001860	sarcosine	HMDB0000271	GCST90199654	GCST90200291	19:41091229-41591229	-0.18040134863687	0.158373824460031	0.254667437769721	1.0
MR-IVW	threonine	HMDB0000167	asparagine	HMDB0000168	bioa_019	bioa_003	2:27191397-28253174	0.547546293611281	0.0703696560353781	7.19534954406958e-15	1.0
MR-IVW	threonine	HMDB0000167	asparagine	HMDB0000168	bioa_019	bioa_003	6:126521687-127323798	0.590306568058409	0.167796068237182	0.0004348123626387	1.0
MR-IVW	threonine	HMDB0000167	asparagine	HMDB0000168	bioa_019	bioa_003	8:74631674-75131674	0.117313683639357	0.0976800030302731	0.229751201328208	1.0
MR-IVW	threonine	HMDB0000167	asparagine	HMDB0000168	bioa_019	bioa_003	12:46636543-47464292	0.67020058844152	0.12441652974164	7.17436057080125e-08	2.0
MR-IVW	threonine	HMDB0000167	asparagine	HMDB0000168	bioa_019	bioa_003	12:56615040-57115040	0.216886774936468	0.10710458021554	0.0428673642283063	1.0
MR-IVW	threonine	HMDB0000167	asparagine	HMDB0000168	bioa_019	bioa_003	12:59727701-60227701	0.604065209264439	0.169872106092361	0.0003765440759033	1.0
MR-IVW	threonine	HMDB0000167	asparagine	HMDB0000168	bioa_019	bioa_003	16:1654524-2154524	0.093822131539094	0.123126156875451	0.446060004160125	1.0
MR-IVW	threonine	HMDB0000167	asparagine	HMDB0000168	bioa_019	bioa_003	20:42792364-43292364	0.364965269682429	0.165817932613552	0.0277360238400134	1.0
MR-IVW	cystine	HMDB0000192	phosphate	HMDB0001429	M31454	GCST90200393	22:24745202-25245202	0.114586917952787	0.0724721217242141	0.113851243392333	1.0
MR-IVW	dehydroepiandrosterone sulfate (dhea-s)	HMDB0001032	hypotaurine	HMDB0000965	GCST90199673	GCST90200379	5:77737524-78237524	-0.32540639984672	0.176848026711392	0.0657632309813064	1.0
MR-IVW	dehydroepiandrosterone sulfate (dhea-s)	HMDB0001032	hypotaurine	HMDB0000965	GCST90199673	GCST90200379	7:98825038-100067196	-0.0991589745157246	0.0873835429781585	0.256477687309122	1.0
MR-IVW	dehydroepiandrosterone sulfate (dhea-s)	HMDB0001032	hypotaurine	HMDB0000965	GCST90199673	GCST90200379	13:22064146-22564146	-0.0119705534254663	0.165882756045389	0.942472400699871	1.0
MR-IVW	dehydroepiandrosterone sulfate (dhea-s)	HMDB0001032	hypotaurine	HMDB0000965	GCST90199673	GCST90200379	16:81331584-81831584	0.220318107191464	0.167693506085298	0.188908742519278	1.0
MR-IVW	tryptophan	HMDB0000929	2-hydroxyglutarate	HMDB0059655	M00054	GCST90199865	3:189559163-190059163	-0.0305966676311802	0.175505105172338	0.861602260987823	1.0
MR-IVW	tryptophan	HMDB0000929	2-hydroxyglutarate	HMDB0059655	M00054	GCST90199865	5:153760041-154260041	-0.0526957297789472	0.175504430185709	0.763984188959736	1.0
MR-IVW	tryptophan	HMDB0000929	2-hydroxyglutarate	HMDB0059655	M00054	GCST90199865	6:111281159-111781159	0.175241352909644	0.154035659354936	0.255259377893112	1.0
MR-IVW	tryptophan	HMDB0000929	2-hydroxyglutarate	HMDB0059655	M00054	GCST90199865	6:125293311-125793311	-0.074992859011072	0.159618131685996	0.638478841645781	1.0
MR-IVW	tryptophan	HMDB0000929	2-hydroxyglutarate	HMDB0059655	M00054	GCST90199865	7:14057409-14557409	0.0362667804612921	0.172078196934161	0.833076458904673	1.0
MR-IVW	tryptophan	HMDB0000929	2-hydroxyglutarate	HMDB0059655	M00054	GCST90199865	11:116404435-116904435	-0.103644283850267	0.17207467119272	0.546960114231449	1.0
MR-IVW	tryptophan	HMDB0000929	2-hydroxyglutarate	HMDB0059655	M00054	GCST90199865	16:53794515-54294515	-0.265161545589123	0.175479663455964	0.13077135678936	1.0
MR-IVW	leucine	HMDB0000687	2-aminobutyrate	HMDB0000452	met-d-Leu	GCST90200305	2:27480940-28253616	-0.0730124542377855	0.507899973336359	0.885695036836631	1.0
MR-IVW	leucine	HMDB0000687	2-aminobutyrate	HMDB0000452	met-d-Leu	GCST90200305	2:64975088-65475088	7.15480906941158	0.669254850473181	1.12507207997128e-26	1.0
MR-IVW	leucine	HMDB0000687	2-aminobutyrate	HMDB0000452	met-d-Leu	GCST90200305	2:165251927-165751927	0.399647668821623	0.471806689827992	0.396962749214181	1.0
MR-IVW	leucine	HMDB0000687	2-aminobutyrate	HMDB0000452	met-d-Leu	GCST90200305	4:86953335-87453335	0.086529612641792	0.607989307806342	0.886826503458354	1.0
MR-IVW	leucine	HMDB0000687	2-aminobutyrate	HMDB0000452	met-d-Leu	GCST90200305	4:87663610-88163610	0.0675258705455037	0.622674916150563	0.91364284781424	1.0
MR-IVW	leucine	HMDB0000687	2-aminobutyrate	HMDB0000452	met-d-Leu	GCST90200305	4:88670985-89475171	-0.542477880770287	0.460416435522695	0.238703693030465	3.0
MR-IVW	leucine	HMDB0000687	2-aminobutyrate	HMDB0000452	met-d-Leu	GCST90200305	8:76204025-76704025	0.225243011063	0.66336684654981	0.73419907249522	1.0
MR-IVW	leucine	HMDB0000687	2-aminobutyrate	HMDB0000452	met-d-Leu	GCST90200305	12:56220625-57115338	1.38203416229322	1.05267032729279	0.189221996742735	2.0
MR-IVW	leucine	HMDB0000687	2-aminobutyrate	HMDB0000452	met-d-Leu	GCST90200305	16:69315747-70908300	-0.210028719128176	0.254805997856315	0.409786652743919	1.0
MR-IVW	leucine	HMDB0000687	2-aminobutyrate	HMDB0000452	met-d-Leu	GCST90200305	16:71899923-72399923	0.175390272595777	0.383993388433928	0.647848328433548	1.0
MR-IVW	leucine	HMDB0000687	2-aminobutyrate	HMDB0000452	met-d-Leu	GCST90200305	17:6935779-7435779	0.248680414741439	0.396229243743164	0.530254529661966	1.0
MR-IVW	leucine	HMDB0000687	2-aminobutyrate	HMDB0000452	met-d-Leu	GCST90200305	19:49054215-49554215	0.18178034945726	0.51044924045331	0.721751923565766	1.0
MR-IVW	2-aminobutyrate	HMDB0000452	creatinine	HMDB0000562	M32348	bioa_026	2:64958074-65458074	0.0380628348151159	0.0362848758962014	0.294178118417217	1.0
MR-IVW	2-aminobutyrate	HMDB0000452	creatinine	HMDB0000562	M32348	bioa_026	4:88993818-89493818	-0.0388913004465333	0.0460797398655612	0.39866940560419	1.0
MR-IVW	tryptophan	HMDB0000929	glycochenodeoxycholate	HMDB0000637	M00054	M32346	3:20813578-21313578	0.243181017560511	0.166017810065349	0.142978566961957	1.0
MR-IVW	tryptophan	HMDB0000929	glycochenodeoxycholate	HMDB0000637	M00054	M32346	3:189559163-190059163	0.0506232973251218	0.189171268951775	0.789002893940484	1.0
MR-IVW	tryptophan	HMDB0000929	glycochenodeoxycholate	HMDB0000637	M00054	M32346	4:156579823-157079823	0.0393507009724095	0.155216653835617	0.79986553750866	1.0
MR-IVW	tryptophan	HMDB0000929	glycochenodeoxycholate	HMDB0000637	M00054	M32346	5:142947848-143447848	-0.0818514068814777	0.166041425388142	0.622042443234247	1.0
MR-IVW	tryptophan	HMDB0000929	glycochenodeoxycholate	HMDB0000637	M00054	M32346	5:153760041-154260041	-0.0079931939424087	0.18917225663704	0.966296596936566	1.0
MR-IVW	tryptophan	HMDB0000929	glycochenodeoxycholate	HMDB0000637	M00054	M32346	6:111281159-111781159	0.185286368015488	0.160430879623167	0.24811926608673	1.0
MR-IVW	tryptophan	HMDB0000929	glycochenodeoxycholate	HMDB0000637	M00054	M32346	6:125293311-125793311	-0.0969274144127119	0.172046160582565	0.573175961296808	1.0
MR-IVW	tryptophan	HMDB0000929	glycochenodeoxycholate	HMDB0000637	M00054	M32346	7:14057409-14557409	0.263810033932328	0.185450617912824	0.154870937132493	1.0
MR-IVW	tryptophan	HMDB0000929	glycochenodeoxycholate	HMDB0000637	M00054	M32346	11:116404435-116904435	0.258587606631979	0.185451717887581	0.16320705028599	1.0
MR-IVW	tryptophan	HMDB0000929	glycochenodeoxycholate	HMDB0000637	M00054	M32346	16:53794515-54294515	0.113500313985305	0.189167189975511	0.548506235500151	1.0
MR-IVW	caffeine	HMDB0001847	1-methylnicotinamide	HMDB0000699	M00569	GCST90200406	7:17037106-17537106	0.113300666663977	0.15057892224387	0.45179024260383	1.0
MR-IVW	caffeine	HMDB0001847	1-methylnicotinamide	HMDB0000699	M00569	GCST90200406	15:74777880-75277880	-0.077903288308329	0.147101203754256	0.596396409232138	1.0
MR-IVW	sphingosine 1-phosphate	HMDB0000277	2-hydroxyglutarate	HMDB0059655	GCST90199657	M37253	17:74160792-74684003	0.0999916200626456	0.188873060118332	0.59651983872662	1.0
MR-IVW	leucine	HMDB0000687	beta-alanine	HMDB0000056	met-d-Leu	GCST90200361	2:27480940-28253616	-0.0899011559994386	0.511890078893836	0.860587853058718	1.0
MR-IVW	leucine	HMDB0000687	beta-alanine	HMDB0000056	met-d-Leu	GCST90200361	2:64975088-65475088	-0.90975171252018	0.679098524978353	0.180360418134836	1.0
MR-IVW	leucine	HMDB0000687	beta-alanine	HMDB0000056	met-d-Leu	GCST90200361	2:165251927-165751927	0.0624340752220895	0.475533743492677	0.895543822755957	1.0
MR-IVW	leucine	HMDB0000687	beta-alanine	HMDB0000056	met-d-Leu	GCST90200361	4:86953335-87453335	0.0294023045102949	0.612766786228332	0.961729900536857	1.0
MR-IVW	leucine	HMDB0000687	beta-alanine	HMDB0000056	met-d-Leu	GCST90200361	4:87663610-88163610	0.0209628314549464	0.627567514102728	0.973352971110388	1.0
MR-IVW	leucine	HMDB0000687	beta-alanine	HMDB0000056	met-d-Leu	GCST90200361	4:88670985-89475171	-0.177765255615439	0.18132038246436	0.326892104183467	3.0
MR-IVW	leucine	HMDB0000687	beta-alanine	HMDB0000056	met-d-Leu	GCST90200361	8:76204025-76704025	0.116817030723694	0.668582164092523	0.861296883882146	1.0
MR-IVW	leucine	HMDB0000687	beta-alanine	HMDB0000056	met-d-Leu	GCST90200361	12:56220625-57115338	0.668885146351763	0.625916362135615	0.285227678825565	2.0
MR-IVW	leucine	HMDB0000687	beta-alanine	HMDB0000056	met-d-Leu	GCST90200361	16:69315747-70908300	-0.144208188625559	0.256813536401064	0.574437124759045	1.0
MR-IVW	leucine	HMDB0000687	beta-alanine	HMDB0000056	met-d-Leu	GCST90200361	16:71899923-72399923	0.562174780869665	0.386964897396304	0.146284906058823	1.0
MR-IVW	leucine	HMDB0000687	beta-alanine	HMDB0000056	met-d-Leu	GCST90200361	17:6935779-7435779	-0.164810262513738	0.399347664214203	0.679827376232684	1.0
MR-IVW	leucine	HMDB0000687	beta-alanine	HMDB0000056	met-d-Leu	GCST90200361	19:49054215-49554215	-0.372237959164709	0.514447067187478	0.469330367871568	1.0
MR-IVW	1-methylurate	HMDB0003099	isoleucine	HMDB0000172	M34395	bioa_010	8:18010431-18510431	0.0087453188563412	0.0240917874830347	0.716604884328605	1.0
MR-IVW	1-methylurate	HMDB0003099	bilirubin (z,z)	HMDB0000054	M34395	M27716	8:18010431-18510431	-0.0169621540831069	0.0874203325821677	0.846152508527282	1.0
MR-IVW	alpha-aminoadipic acid	HMDB0000510	choline phosphate	HMDB0001565	bioa_025	GCST90200363	3:2996317-3496317	-0.0533473790924972	0.242721171239036	0.826035693590999	1.0
MR-IVW	alpha-aminoadipic acid	HMDB0000510	choline phosphate	HMDB0001565	bioa_025	GCST90200363	5:36380209-36880209	-0.382386042292645	0.182630887812429	0.0362809772758443	1.0
MR-IVW	eicosapentaenoate (epa; 20:5n3)	HMDB0001999	isoleucine	HMDB0000172	M18467	met-d-Ile	11:61330635-61830635	-0.0412051872860376	0.0264614548910693	0.119428302960867	1.0
MR-IVW	bilirubin (z,z)	HMDB0000054	glycine	HMDB0000123	GCST90200704	met-d-Gly	2:233988949-235124783	-0.0063545377978951	0.0062700085419447	0.310830217932484	7.0
MR-IVW	bilirubin (z,z)	HMDB0000054	glycine	HMDB0000123	GCST90200704	met-d-Gly	12:21093886-21593886	0.159594239654748	0.0365199042689839	1.24211361351009e-05	1.0
MR-IVW	spermidine	HMDB0001257	cytidine	HMDB0000089	GCST90200423	GCST90200429	1:247789451-248289451	0.308182010754712	0.150606580980875	0.0407296292838422	1.0
MR-IVW	valine	HMDB0000883	tryptophan	HMDB0000929	met-d-Val	GCST90200441	2:27480940-28253616	0.136136367800423	0.522157246508104	0.794309135034963	1.0
MR-IVW	valine	HMDB0000883	tryptophan	HMDB0000929	met-d-Val	GCST90200441	2:64975088-65475088	0.0445424632404898	0.432678409907875	0.918005917578021	2.0
MR-IVW	valine	HMDB0000883	tryptophan	HMDB0000929	met-d-Val	GCST90200441	2:165251927-165751927	0.0525254276086849	0.438379289367022	0.904627868614723	1.0
MR-IVW	valine	HMDB0000883	tryptophan	HMDB0000929	met-d-Val	GCST90200441	3:135701113-136578270	0.203841542275831	0.660399265652078	0.75757705831914	1.0
MR-IVW	valine	HMDB0000883	tryptophan	HMDB0000929	met-d-Val	GCST90200441	4:86953335-87453335	0.537390576552722	0.619585496364485	0.385756371988341	1.0
MR-IVW	valine	HMDB0000883	tryptophan	HMDB0000929	met-d-Val	GCST90200441	4:87663610-88163610	0.69962121743587	0.610448288514823	0.251762971870461	1.0
MR-IVW	valine	HMDB0000883	tryptophan	HMDB0000929	met-d-Val	GCST90200441	4:88882515-89510546	-0.298019744456335	0.138729811218655	0.0316976623711456	4.0
MR-IVW	valine	HMDB0000883	tryptophan	HMDB0000929	met-d-Val	GCST90200441	5:55564890-56064890	-0.502982306705627	0.677419891768909	0.457786206784196	1.0
MR-IVW	valine	HMDB0000883	tryptophan	HMDB0000929	met-d-Val	GCST90200441	6:108910874-109410874	-0.101857255496332	0.679447635065032	0.880834158308125	1.0
MR-IVW	valine	HMDB0000883	tryptophan	HMDB0000929	met-d-Val	GCST90200441	12:56199875-57115338	0.514347976348395	0.373339486111179	0.168297448417495	2.0
MR-IVW	valine	HMDB0000883	tryptophan	HMDB0000929	met-d-Val	GCST90200441	12:122278263-122778263	-0.179052494586229	0.510775893810251	0.725925965652695	1.0
MR-IVW	valine	HMDB0000883	tryptophan	HMDB0000929	met-d-Val	GCST90200441	14:102468052-102968052	-0.344338808655525	0.664134479465176	0.604125129266401	1.0
MR-IVW	valine	HMDB0000883	tryptophan	HMDB0000929	met-d-Val	GCST90200441	16:69315747-70918195	0.0817859904529496	0.261871514603941	0.754802335926655	1.0
MR-IVW	valine	HMDB0000883	tryptophan	HMDB0000929	met-d-Val	GCST90200441	17:6935779-7435779	0.0453225379871247	0.272361694723761	0.867837689921109	1.0
MR-IVW	valine	HMDB0000883	tryptophan	HMDB0000929	met-d-Val	GCST90200441	17:79384062-79884062	1.35330035722762	0.630753021090016	0.031910390628219	1.0
MR-IVW	valine	HMDB0000883	tryptophan	HMDB0000929	met-d-Val	GCST90200441	19:49050431-49611255	-0.0028719658900881	0.246789002714362	0.990714960971786	4.0
MR-IVW	4-acetamidobutanoate	HMDB0003681	taurocholate	HMDB0000036	M01558	M18497	8:18010431-18510431	0.0714673022844233	0.0833785193318273	0.391365938307553	1.0
MR-IVW	4-acetamidobutanoate	HMDB0003681	taurocholate	HMDB0000036	M01558	M18497	18:22536478-23036478	-0.107213249573853	0.244207957362667	0.66064386354086	1.0
MR-IVW	eicosapentaenoate (epa; 20:5n3)	HMDB0001999	citrate	HMDB0000094	M18467	met-d-Citrate	11:61330635-61830635	0.201415312898155	0.0264563361013259	2.6755313542812803e-14	1.0
MR-IVW	1-methylxanthine	HMDB0010738	bilirubin (z,z)	HMDB0000054	GCST90199763	GCST90200704	8:18005709-18505709	0.0524527824775172	0.0586943239166173	0.371503714975235	1.0
MR-IVW	1-methylxanthine	HMDB0010738	bilirubin (z,z)	HMDB0000054	GCST90199763	GCST90200704	15:74275585-74775585	-0.206836507964431	0.14857770861543	0.163889102704896	1.0
MR-IVW	1-methylxanthine	HMDB0010738	bilirubin (z,z)	HMDB0000054	GCST90199763	GCST90200704	15:74777880-75599999	-0.0568122540067306	0.119428185745886	0.634286533654434	1.0
MR-IVW	histidine	HMDB0000177	glucose	HMDB0000122	M00059	GCST90200440	4:9731889-10602550	-0.0614923368329019	0.130682634916801	0.637964181212387	1.0
MR-IVW	glutamine	HMDB0000641	tryptophan	HMDB0000929	bioa_006	GCST90200441	2:27200724-28253174	-0.254083619869655	0.33397374810293	0.446782987541933	1.0
MR-IVW	glutamine	HMDB0000641	tryptophan	HMDB0000929	bioa_006	GCST90200441	2:191299636-192089976	0.338682219416567	0.316346120416483	0.284346390135171	1.0
MR-IVW	glutamine	HMDB0000641	tryptophan	HMDB0000929	bioa_006	GCST90200441	6:20469561-20969561	-0.000838540040961	0.585657570679374	0.998857595364261	1.0
MR-IVW	glutamine	HMDB0000641	tryptophan	HMDB0000929	bioa_006	GCST90200441	7:72732874-73232874	-1.20494945395778	0.422637375658633	0.0043578630545368	1.0
MR-IVW	glutamine	HMDB0000641	tryptophan	HMDB0000929	bioa_006	GCST90200441	8:134082558-134582558	-0.188638293243592	0.590252738396881	0.749279900212925	1.0
MR-IVW	glutamine	HMDB0000641	tryptophan	HMDB0000929	bioa_006	GCST90200441	9:4032942-4532942	1.00518747044953	0.511926298233227	0.0495835278546516	1.0
MR-IVW	glutamine	HMDB0000641	tryptophan	HMDB0000929	bioa_006	GCST90200441	10:64798306-65565800	1.11634481182135	0.590020318380036	0.058485026356108	1.0
MR-IVW	glutamine	HMDB0000641	tryptophan	HMDB0000929	bioa_006	GCST90200441	10:99109412-99609412	-0.628224356309247	0.245470648791593	0.0104893850869597	1.0
MR-IVW	glutamine	HMDB0000641	tryptophan	HMDB0000929	bioa_006	GCST90200441	12:46679007-47711183	0.554744195644727	0.259952387529567	0.0328409542577704	1.0
MR-IVW	glutamine	HMDB0000641	tryptophan	HMDB0000929	bioa_006	GCST90200441	12:56615040-57375879	-0.1055048521036	0.0911571607891746	0.247110971156699	1.0
MR-IVW	glutamine	HMDB0000641	tryptophan	HMDB0000929	bioa_006	GCST90200441	12:59344212-60165849	0.971506137537179	0.381457152428341	0.0108706687498095	1.0
MR-IVW	glutamine	HMDB0000641	tryptophan	HMDB0000929	bioa_006	GCST90200441	14:100594368-101094368	0.475683441017604	0.523598308558743	0.363619784389482	1.0
MR-IVW	glutamine	HMDB0000641	tryptophan	HMDB0000929	bioa_006	GCST90200441	15:58477325-58977325	-0.631349664976534	0.573143527014608	0.270654765837587	1.0
MR-IVW	1-methylnicotinamide	HMDB0000699	glutamine	HMDB0000641	GCST90200406	bioa_006	6:160317928-160817928	0.0043270572684973	0.0527689910792501	0.934646713457194	1.0
MR-IVW	tryptophan	HMDB0000929	arachidonate (20:4n6)	HMDB0001043	bioa_020	M01110	2:27480940-27980940	0.126980402841972	0.338614407578595	0.707660466654556	1.0
MR-IVW	tryptophan	HMDB0000929	arachidonate (20:4n6)	HMDB0001043	bioa_020	M01110	4:156560755-157060755	-0.0882460489583694	0.162558511239101	0.587228165762066	1.0
MR-IVW	tryptophan	HMDB0000929	arachidonate (20:4n6)	HMDB0001043	bioa_020	M01110	6:111336667-112095774	-0.149332592154047	0.197119021643341	0.448704997513634	1.0
MR-IVW	threonine	HMDB0000167	3-methyl-2-oxovalerate	HMDB0000491	GCST90200432	GCST90199631	2:27589369-28089369	-0.481444052103813	0.155356707824859	0.0019420195963722	1.0
MR-IVW	threonine	HMDB0000167	3-methyl-2-oxovalerate	HMDB0000491	GCST90200432	GCST90199631	2:211290507-211790507	-0.230711238542351	0.136062927014259	0.0899575637288037	1.0
MR-IVW	threonine	HMDB0000167	3-methyl-2-oxovalerate	HMDB0000491	GCST90200432	GCST90199631	12:46938082-47438082	0.160295893467732	0.161377516999518	0.320564967513789	1.0
MR-IVW	threonine	HMDB0000167	3-methyl-2-oxovalerate	HMDB0000491	GCST90200432	GCST90199631	14:100594368-101094368	0.0454458487316209	0.180235387504872	0.800927286099479	1.0
MR-IVW	betaine	HMDB0000043	hypotaurine	HMDB0000965	GCST90200425	GCST90200379	2:211290507-211790507	0.453278736751149	0.103720454849075	1.24134954392435e-05	1.0
MR-IVW	betaine	HMDB0000043	hypotaurine	HMDB0000965	GCST90200425	GCST90200379	5:78081434-78907016	0.0639966795782535	0.064406223508764	0.320397560736677	2.0
MR-IVW	betaine	HMDB0000043	hypotaurine	HMDB0000965	GCST90200425	GCST90200379	6:160264283-160825366	0.0326870793855835	0.104836232130373	0.755198742760996	2.0
MR-IVW	betaine	HMDB0000043	hypotaurine	HMDB0000965	GCST90200425	GCST90200379	12:68601-568601	0.289943046944111	0.0761475497526253	0.0001402949153601	1.0
MR-IVW	betaine	HMDB0000043	hypotaurine	HMDB0000965	GCST90200425	GCST90200379	17:17178278-17678278	0.241736225712398	0.178784995619239	0.176341478995566	1.0
MR-IVW	betaine	HMDB0000043	hypotaurine	HMDB0000965	GCST90200425	GCST90200379	21:44165982-44665982	0.145842066980305	0.178895226995369	0.414936474432253	1.0
MR-IVW	sulfate*	HMDB01448	cystathionine	HMDB0000099	GCST90199896	GCST90200383	7:122557611-123057611	0.101435228877028	0.174715145223391	0.561526989434832	1.0
MR-IVW	sphingosine 1-phosphate	HMDB0000277	cortisol	HMDB0000063	GCST90199657	M01712	17:74160792-74684003	-0.113149070113843	0.169723605170765	0.504985075093846	1.0
MR-IVW	n6,n6,n6-trimethyllysine	HMDB0001325	methionine sulfoxide	HMDB0002005	GCST90200344	GCST90199625	11:64586385-65555309	-0.0516581534752225	0.0726488563271455	0.47704315191651	2.0
MR-IVW	n6,n6,n6-trimethyllysine	HMDB0001325	methionine sulfoxide	HMDB0002005	GCST90200344	GCST90199625	16:67497306-67997306	-0.612671790819204	0.165245228057569	0.0002091899039356	1.0
MR-IVW	1-methylxanthine	HMDB0010738	alpha-ketoglutaramate*	HMDB0001552	GCST90199763	GCST90199885	8:18005709-18505709	0.0574132739719479	0.0588757806539132	0.329481172169526	1.0
MR-IVW	1-methylxanthine	HMDB0010738	alpha-ketoglutaramate*	HMDB0001552	GCST90199763	GCST90199885	15:74275585-74775585	-0.074055049872466	0.149053711732006	0.619305652819944	1.0
MR-IVW	1-methylxanthine	HMDB0010738	alpha-ketoglutaramate*	HMDB0001552	GCST90199763	GCST90199885	15:74777880-75599999	-0.165465360255717	0.119786273406838	0.167174985238869	1.0
MR-IVW	5,6-dihydrothymine	HMDB0000079	xanthine	HMDB0000292	GCST90200339	M03147	22:50721854-51221854	0.0190975367891448	0.190975367891456	0.920344325445945	1.0
MR-IVW	bilirubin (z,z)	HMDB0000054	histidine	HMDB0000177	M27716	M00059	2:234140469-234918570	-0.0193490948278438	0.0386981896556876	0.617075077451974	1.0
MR-IVW	thyroxine	HMDB0000248	phosphate	HMDB0001429	GCST90200293	M11438	2:234397317-234897317	0.175051501630172	0.175051501630172	0.317310507862914	1.0
MR-IVW	oleamide	HMDB0002117	3-methyl-2-oxovalerate	HMDB0000491	M32458	GCST90199631	12:21138621-21638621	0.0695859899474655	0.102236589881501	0.496101307218425	1.0
MR-IVW	oleamide	HMDB0002117	3-methyl-2-oxovalerate	HMDB0000491	M32458	GCST90199631	19:15740431-16240431	0.0414884038282878	0.162277020306503	0.798210239585643	1.0
MR-IVW	4-methyl-2-oxopentanoate	HMDB0000695	pyruvate	HMDB0000243	M22116	M00599	4:88976422-89476422	-0.157445508209718	0.157445508209718	0.317310507862914	1.0
MR-IVW	4-methyl-2-oxopentanoate	HMDB0000695	pyruvate	HMDB0000243	M22116	M00599	13:48209901-48709901	0.363848572722949	0.181924286361475	0.0455002638963584	1.0
MR-IVW	eicosapentaenoate (epa; 20:5n3)	HMDB0001999	glutamate	HMDB0000148	M18467	bioa_007	11:61330635-61830635	-0.174802468704274	0.0509925521307681	0.0006080454598105	1.0
MR-IVW	guanidinoacetate	HMDB0000128	docosapentaenoate (n6 dpa; 22:5n6)	HMDB0001976	GCST90200384	GCST90199796	6:131647278-132147278	-0.0281566873151381	0.172346671907036	0.870225242138213	1.0
MR-IVW	guanidinoacetate	HMDB0000128	docosapentaenoate (n6 dpa; 22:5n6)	HMDB0001976	GCST90200384	GCST90199796	11:64893892-65393892	0.0493336310472617	0.121736837697185	0.685295098295782	1.0
MR-IVW	guanidinoacetate	HMDB0000128	docosapentaenoate (n6 dpa; 22:5n6)	HMDB0001976	GCST90200384	GCST90199796	12:101043-601043	0.0880794173692439	0.152128962064882	0.562603595661689	1.0
MR-IVW	guanidinoacetate	HMDB0000128	docosapentaenoate (n6 dpa; 22:5n6)	HMDB0001976	GCST90200384	GCST90199796	14:100558168-101058168	-0.334315670957475	0.160478190036071	0.0372287360149764	1.0
MR-IVW	guanidinoacetate	HMDB0000128	docosapentaenoate (n6 dpa; 22:5n6)	HMDB0001976	GCST90200384	GCST90199796	20:61898912-62398912	-0.226853081343601	0.141404919222194	0.108652351400064	1.0
MR-IVW	arachidonate (20:4n6)	HMDB0001043	taurocholate	HMDB0000036	GCST90200358	GCST90200333	11:61052244-62029047	0.0130405580672536	0.0490120967825191	0.790186721406404	3.0
MR-IVW	retinol (vitamin a)	HMDB0000305	1,7-dimethylurate	HMDB0011103	GCST90200405	M34400	18:28939457-29439457	-0.0311108933677043	0.195554186882717	0.87359725049654	1.0
MR-IVW	3-(4-hydroxyphenyl)lactate	HMDB0000755	cystine	HMDB0000192	M32197	M31454	17:79879970-80379970	0.531301144655069	0.27720059721134	0.0552802925860206	1.0
MR-IVW	cysteinylglycine	HMDB0000078	dehydroepiandrosterone sulfate (dhea-s)	HMDB0001032	GCST90200364	GCST90199673	16:15885043-16385043	-0.236909900911036	0.150779664049381	0.116128665235883	1.0
MR-IVW	cysteinylglycine	HMDB0000078	dehydroepiandrosterone sulfate (dhea-s)	HMDB0001032	GCST90200364	GCST90199673	16:89076223-90262231	-0.0260476248273058	0.0653692880319033	0.690284617667478	2.0
MR-IVW	cysteinylglycine	HMDB0000078	dehydroepiandrosterone sulfate (dhea-s)	HMDB0001032	GCST90200364	GCST90199673	19:52317323-52817323	0.358022773465854	0.183258442284162	0.0507426763354351	1.0
MR-IVW	hypoxanthine	HMDB0000157	taurocholate	HMDB0000036	M03127	M18497	6:16038192-16538192	0.043133638021396	0.16842658655974	0.797875505260628	1.0
MR-IVW	3-(4-hydroxyphenyl)lactate	HMDB0000755	3-ureidopropionate	HMDB0000026	GCST90200371	GCST90200283	6:111301079-111801079	0.213165084709774	0.189211531067451	0.259913039014466	1.0
MR-IVW	3-(4-hydroxyphenyl)lactate	HMDB0000755	3-ureidopropionate	HMDB0000026	GCST90200371	GCST90200283	17:79941425-80441425	-0.053875820120792	0.106675007702698	0.613526302576054	1.0
MR-IVW	phosphoethanolamine	HMDB0000224	2-oxoarginine*	HMDB0004225	GCST90200281	GCST90199903	1:21573292-22073292	-0.0148847659104581	0.170186057429748	0.930304508967618	1.0
MR-IVW	phosphoethanolamine	HMDB0000224	2-oxoarginine*	HMDB0004225	GCST90200281	GCST90199903	1:27206842-27706842	0.0202728623689207	0.182845177615938	0.911715889840425	1.0
MR-IVW	acetylphosphate	HMDB0001494	3-(4-hydroxyphenyl)lactate	HMDB0000755	M15488	GCST90200371	1:109564880-110064880	-0.0660154981258708	0.163957390978086	0.687214451192523	1.0
MR-IVW	acetylphosphate	HMDB0001494	3-(4-hydroxyphenyl)lactate	HMDB0000755	M15488	GCST90200371	6:96128415-96628415	-0.239213511853687	0.169872406965998	0.159073270672498	1.0
MR-IVW	glycine	HMDB0000123	alpha-ketoglutarate	HMDB0000208	M32338	GCST90200455	2:211289363-212090389	0.0674267034817174	0.0484380735464977	0.163916739627154	1.0
MR-IVW	1-(1-enyl-stearoyl)-2-arachidonoyl-gpe (p-18:0/20:4)*	HMDB0005779	1,7-dimethylurate	HMDB0011103	GCST90200058	M34400	11:61307803-62000560	0.0423049633209679	0.0679901196229847	0.53379575572439	1.0
MR-IVW	n-acetylglucosaminylasparagine	HMDB0000489	5-methylthioadenosine (mta)	HMDB0001173	GCST90200316	GCST90200359	4:178111987-178611987	0.066101028996272	0.110302242203219	0.548991614944514	1.0
MR-IVW	n-acetylglucosaminylasparagine	HMDB0000489	5-methylthioadenosine (mta)	HMDB0001173	GCST90200316	GCST90200359	6:167457759-167966043	-0.0280058079205708	0.0643963706390221	0.663636972244875	4.0
MR-IVW	n-acetylglucosaminylasparagine	HMDB0000489	5-methylthioadenosine (mta)	HMDB0001173	GCST90200316	GCST90200359	14:94594947-95094947	0.271588258217319	0.129454753059991	0.0359104776190147	1.0
MR-IVW	n-acetylglucosaminylasparagine	HMDB0000489	5-methylthioadenosine (mta)	HMDB0001173	GCST90200316	GCST90200359	17:64055051-64555051	-0.0509956862436415	0.127467049167622	0.689105283931361	1.0
MR-IVW	threonine	HMDB0000167	retinol (vitamin a)	HMDB0000305	bioa_019	GCST90200405	2:27191397-28253174	-0.805620318487328	0.204743580241593	8.32739984379095e-05	1.0
MR-IVW	threonine	HMDB0000167	retinol (vitamin a)	HMDB0000305	bioa_019	GCST90200405	6:126521687-127323798	-0.57777244468763	0.324916093157597	0.0753676538551745	1.0
MR-IVW	threonine	HMDB0000167	retinol (vitamin a)	HMDB0000305	bioa_019	GCST90200405	8:74631674-75131674	-0.375892851716956	0.189102630899404	0.0468369487055491	1.0
MR-IVW	threonine	HMDB0000167	retinol (vitamin a)	HMDB0000305	bioa_019	GCST90200405	12:46636543-47464292	-0.223764602667588	0.184424112891939	0.225009285518711	2.0
MR-IVW	threonine	HMDB0000167	retinol (vitamin a)	HMDB0000305	bioa_019	GCST90200405	12:56615040-57115040	0.0355451599674144	0.207406257517368	0.863925451567753	1.0
MR-IVW	threonine	HMDB0000167	retinol (vitamin a)	HMDB0000305	bioa_019	GCST90200405	12:59727701-60227701	-0.155446351768974	0.328996111661598	0.636579292526145	1.0
MR-IVW	threonine	HMDB0000167	retinol (vitamin a)	HMDB0000305	bioa_019	GCST90200405	16:1654524-2154524	0.214453084328735	0.238406937016412	0.368372897436497	1.0
MR-IVW	threonine	HMDB0000167	retinol (vitamin a)	HMDB0000305	bioa_019	GCST90200405	20:42792364-43292364	0.792997616638784	0.320989377954158	0.0134932124486965	1.0
MR-IVW	phenylalanine	HMDB0000159	choline	HMDB0000097	M00064	M15506	12:103007876-103507876	0.0421630900291698	0.147570815102097	0.775096962195988	1.0
MR-IVW	threonine	HMDB0000167	leucine	HMDB0000687	bioa_019	met-d-Leu	2:27191397-28253174	-0.43082596431673	0.0364915655405701	3.62670381364469e-32	1.0
MR-IVW	threonine	HMDB0000167	leucine	HMDB0000687	bioa_019	met-d-Leu	6:126521687-127323798	-0.0113046699285186	0.0869989129086178	0.89661361352534	1.0
MR-IVW	threonine	HMDB0000167	leucine	HMDB0000687	bioa_019	met-d-Leu	8:74631674-75131674	-0.0292533060438728	0.0506361114015722	0.563455684261326	1.0
MR-IVW	threonine	HMDB0000167	leucine	HMDB0000687	bioa_019	met-d-Leu	12:46636543-47464292	0.0870757792878539	0.0478695055582905	0.0689077692334079	2.0
MR-IVW	threonine	HMDB0000167	leucine	HMDB0000687	bioa_019	met-d-Leu	12:56615040-57115040	0.440272490033035	0.0555089920903648	2.1642291138728604e-15	1.0
MR-IVW	threonine	HMDB0000167	leucine	HMDB0000687	bioa_019	met-d-Leu	12:59727701-60227701	0.245634188754036	0.088072709636255	0.0052872174268133	1.0
MR-IVW	threonine	HMDB0000167	leucine	HMDB0000687	bioa_019	met-d-Leu	16:1654524-2154524	-0.0063773260001936	0.0638262848195137	0.920410280792971	1.0
MR-IVW	threonine	HMDB0000167	leucine	HMDB0000687	bioa_019	met-d-Leu	20:42792364-43292364	-0.119842901920596	0.0859621023614713	0.163276398034874	1.0
MR-IVW	inositol 1-phosphate (i1p)	HMDB0000213	eicosapentaenoate (epa; 20:5n3)	HMDB0001999	M01481	M18467	1:5349333-5849333	-0.0784570110533279	0.0863027121586607	0.363302140886898	1.0
MR-IVW	inositol 1-phosphate (i1p)	HMDB0000213	eicosapentaenoate (epa; 20:5n3)	HMDB0001999	M01481	M18467	4:31607204-32397858	-0.0503277539530466	0.0821137038181292	0.539940330191884	1.0
MR-IVW	inositol 1-phosphate (i1p)	HMDB0000213	eicosapentaenoate (epa; 20:5n3)	HMDB0001999	M01481	M18467	4:66148855-66648855	-0.0608306965725778	0.0848428136407006	0.473385738834383	1.0
MR-IVW	inositol 1-phosphate (i1p)	HMDB0000213	eicosapentaenoate (epa; 20:5n3)	HMDB0001999	M01481	M18467	6:20616244-21116244	0.0278181093317012	0.0877340371230599	0.751188081991055	1.0
MR-IVW	inositol 1-phosphate (i1p)	HMDB0000213	eicosapentaenoate (epa; 20:5n3)	HMDB0001999	M01481	M18467	10:114775621-115275621	0.0178516632099489	0.0844978725270923	0.832678459363731	1.0
MR-IVW	inositol 1-phosphate (i1p)	HMDB0000213	eicosapentaenoate (epa; 20:5n3)	HMDB0001999	M01481	M18467	12:47079779-47579779	-0.050417399274931	0.0865864031025995	0.560379117746163	1.0
MR-IVW	inositol 1-phosphate (i1p)	HMDB0000213	eicosapentaenoate (epa; 20:5n3)	HMDB0001999	M01481	M18467	12:62771708-63271708	-0.121142406138297	0.087222532419574	0.16486653974791	1.0
MR-IVW	inositol 1-phosphate (i1p)	HMDB0000213	eicosapentaenoate (epa; 20:5n3)	HMDB0001999	M01481	M18467	14:96380570-96880570	-0.0351443945008454	0.0881692704144012	0.690186930910905	1.0
MR-IVW	inositol 1-phosphate (i1p)	HMDB0000213	eicosapentaenoate (epa; 20:5n3)	HMDB0001999	M01481	M18467	15:77060646-77560646	0.0161848550597131	0.0833520035575255	0.84603904746158	1.0
MR-IVW	ornithine	HMDB0000214	creatine	HMDB0000064	GCST90200404	GCST90200323	6:131644358-132144358	0.0754522964938194	0.127104625294803	0.552763938811932	1.0
MR-IVW	ornithine	HMDB0000214	creatine	HMDB0000064	GCST90200404	GCST90200323	6:161178041-161678041	0.0115601304176024	0.183349935861851	0.949727049890271	1.0
MR-IVW	alpha-aminoadipic acid	HMDB0000510	flavin adenine dinucleotide (fad)	HMDB0001248	bioa_025	GCST90200376	3:2996317-3496317	-0.0719392347332198	0.278624222962548	0.796256822374353	1.0
MR-IVW	alpha-aminoadipic acid	HMDB0000510	flavin adenine dinucleotide (fad)	HMDB0001248	bioa_025	GCST90200376	5:36380209-36880209	0.158132902212347	0.209692150369141	0.450777576321441	1.0
MR-IVW	acetoacetate	HMDB0000060	n6,n6,n6-trimethyllysine	HMDB0001325	met-d-Acetoacetate	GCST90200344	5:41395751-42449922	-0.229422652657171	0.335760277893912	0.4944217069505	1.0
MR-IVW	acetoacetate	HMDB0000060	n6,n6,n6-trimethyllysine	HMDB0001325	met-d-Acetoacetate	GCST90200344	6:166525103-167025103	-0.244685735140899	0.427830832638657	0.567375025221316	1.0
MR-IVW	acetoacetate	HMDB0000060	n6,n6,n6-trimethyllysine	HMDB0001325	met-d-Acetoacetate	GCST90200344	10:113686244-114186244	-1.24058546292213	0.66819746401611	0.0633659422926893	1.0
MR-IVW	acetoacetate	HMDB0000060	n6,n6,n6-trimethyllysine	HMDB0001325	met-d-Acetoacetate	GCST90200344	11:116373213-116873213	0.596090270552175	0.48788823518518	0.22179224281984	1.0
MR-IVW	acetoacetate	HMDB0000060	n6,n6,n6-trimethyllysine	HMDB0001325	met-d-Acetoacetate	GCST90200344	12:122333527-122833527	-1.19339986939441	0.534028600018236	0.0254362932193148	1.0
MR-IVW	citrulline	HMDB0000904	3-ureidopropionate	HMDB0000026	M02132	GCST90200283	10:97115163-97871266	0.0990883211042487	0.163049076839343	0.543372642153194	1.0
MR-IVW	threonine	HMDB0000167	dihydroorotate	HMDB03349	GCST90200432	GCST90200444	2:27589369-28089369	0.254786826097411	0.156008557982116	0.102435499096067	1.0
MR-IVW	threonine	HMDB0000167	dihydroorotate	HMDB03349	GCST90200432	GCST90200444	2:211290507-211790507	0.389728306859122	0.136532573603747	0.0043108532495768	1.0
MR-IVW	threonine	HMDB0000167	dihydroorotate	HMDB03349	GCST90200432	GCST90200444	12:46938082-47438082	0.0222497356417453	0.161996315965065	0.890756386965357	1.0
MR-IVW	threonine	HMDB0000167	dihydroorotate	HMDB03349	GCST90200432	GCST90200444	14:100594368-101094368	0.0594177345312511	0.180915402118889	0.742587862639729	1.0
MR-IVW	sphingosine 1-phosphate	HMDB0000277	hippurate	HMDB0000714	GCST90199657	M15753	17:74160792-74684003	0.105598341516806	0.169597336375476	0.533520127186024	1.0
MR-IVW	dehydroepiandrosterone sulfate (dhea-s)	HMDB0001032	betaine	HMDB0000043	M32425	GCST90200425	7:98868801-99739571	-0.228834002582805	0.133324422571315	0.0860943939681845	1.0
MR-IVW	dehydroepiandrosterone sulfate (dhea-s)	HMDB0001032	betaine	HMDB0000043	M32425	GCST90200425	19:48115523-48615523	-0.029958171110237	0.144593010223489	0.835861772032163	1.0
MR-IVW	trans-urocanate	HMDB0000301	phenylalanine	HMDB0000159	GCST90200416	bioa_016	8:17963874-18463874	-0.0057723438545187	0.0571519193516775	0.919550460177237	1.0
MR-IVW	trans-urocanate	HMDB0000301	phenylalanine	HMDB0000159	GCST90200416	bioa_016	12:96124750-96624750	-0.0081872950975141	0.021949852808349	0.709148443959975	1.0
MR-IVW	adenosine	HMDB0000050	3-hydroxybutyrate (bhba)	HMDB0000011	M00555	met-d-bOHbutyrate	1:109564880-110064880	0.0912855628673178	0.0442090554576368	0.0389361361364653	1.0
MR-IVW	adenosine	HMDB0000050	3-hydroxybutyrate (bhba)	HMDB0000011	M00555	met-d-bOHbutyrate	6:96128415-96628415	0.0403651216089284	0.045809717430203	0.378237947870519	1.0
MR-IVW	aspartate	HMDB0000191	caffeine	HMDB0001847	bioa_004	M00569	2:211431243-211931243	0.276139473763833	0.347040149459953	0.426207051992365	1.0
MR-IVW	aspartate	HMDB0000191	caffeine	HMDB0001847	bioa_004	M00569	4:178111051-178611051	0.223486228205561	0.115235086418492	0.0524533879436796	1.0
MR-IVW	aspartate	HMDB0000191	caffeine	HMDB0001847	bioa_004	M00569	12:101969766-102469766	-0.0873225968330116	0.174645193666025	0.617075077451977	1.0
MR-IVW	glycine	HMDB0000123	phenylpyruvate	HMDB0000205	bioa_008	GCST90200365	1:75967169-76725029	0.0686224009864079	0.352066325834825	0.84546084067112	1.0
MR-IVW	glycine	HMDB0000123	phenylpyruvate	HMDB0000205	bioa_008	GCST90200365	1:120004506-120504506	-0.197407768070539	0.459866631085911	0.667725449889927	1.0
MR-IVW	glycine	HMDB0000123	phenylpyruvate	HMDB0000205	bioa_008	GCST90200365	2:165258389-165758389	0.57244987512049	0.515843797649768	0.26711327092153	1.0
MR-IVW	glycine	HMDB0000123	phenylpyruvate	HMDB0000205	bioa_008	GCST90200365	2:210575251-212439946	0.0302882041631236	0.0515612050185772	0.556920087694055	6.0
MR-IVW	glycine	HMDB0000123	phenylpyruvate	HMDB0000205	bioa_008	GCST90200365	3:125660381-126160381	-0.112714705436846	0.270823599055936	0.677269269827622	1.0
MR-IVW	glycine	HMDB0000123	phenylpyruvate	HMDB0000205	bioa_008	GCST90200365	5:89976061-90476061	-0.504541627294738	0.567697958262747	0.374137389556984	1.0
MR-IVW	glycine	HMDB0000123	phenylpyruvate	HMDB0000205	bioa_008	GCST90200365	5:131494202-131994202	-1.1932445670159	0.513162737177597	0.0200572515225914	1.0
MR-IVW	glycine	HMDB0000123	phenylpyruvate	HMDB0000205	bioa_008	GCST90200365	6:160525578-161025578	-0.639770764599388	0.515401281985003	0.214492685429891	1.0
MR-IVW	glycine	HMDB0000123	phenylpyruvate	HMDB0000205	bioa_008	GCST90200365	7:55797215-56297215	-0.0604479642600474	0.3412143350896	0.859386321964726	1.0
MR-IVW	glycine	HMDB0000123	phenylpyruvate	HMDB0000205	bioa_008	GCST90200365	8:8933358-9433358	0.0545821370390524	0.310768499942192	0.860579916075942	1.0
MR-IVW	glycine	HMDB0000123	phenylpyruvate	HMDB0000205	bioa_008	GCST90200365	8:126232077-126732077	0.153278585307864	0.310546251268168	0.621604723989897	1.0
MR-IVW	glycine	HMDB0000123	phenylpyruvate	HMDB0000205	bioa_008	GCST90200365	9:5720079-6894932	0.135763487455773	0.185110345443826	0.463302772631049	3.0
MR-IVW	glycine	HMDB0000123	phenylpyruvate	HMDB0000205	bioa_008	GCST90200365	10:64798306-65575478	-0.527120969319389	0.445197812968332	0.236407053277101	1.0
MR-IVW	glycine	HMDB0000123	phenylpyruvate	HMDB0000205	bioa_008	GCST90200365	12:46859387-47359387	-0.236321296405867	0.434554072687443	0.586562017817314	1.0
MR-IVW	glycine	HMDB0000123	phenylpyruvate	HMDB0000205	bioa_008	GCST90200365	12:56611458-57111458	1.12230435457944	0.571348777239713	0.0494945101420334	1.0
MR-IVW	glycine	HMDB0000123	phenylpyruvate	HMDB0000205	bioa_008	GCST90200365	15:58217095-58717095	0.348373140344856	0.526683723296489	0.508325971080837	1.0
MR-IVW	glycine	HMDB0000123	phenylpyruvate	HMDB0000205	bioa_008	GCST90200365	16:80861176-81361176	0.179329138152161	0.23244105481865	0.440408419112857	1.0
MR-IVW	glycine	HMDB0000123	phenylpyruvate	HMDB0000205	bioa_008	GCST90200365	17:45188952-45974996	-0.504438935957254	0.487993525148042	0.30127640530195	1.0
MR-IVW	glycine	HMDB0000123	phenylpyruvate	HMDB0000205	bioa_008	GCST90200365	19:17984588-18484588	0.0452642619324819	0.527232696928266	0.931583646176853	1.0
MR-IVW	histidine	HMDB0000177	tyrosine	HMDB0000158	GCST90200377	GCST90200427	2:211293055-211793055	0.320503030514041	0.173932990922889	0.0653755888974346	1.0
MR-IVW	histidine	HMDB0000177	tyrosine	HMDB0000158	GCST90200377	GCST90200427	12:96129884-96629884	-0.020871937652306	0.142952329180331	0.88391643165596	1.0
MR-IVW	n6,n6,n6-trimethyllysine	HMDB0001325	hippurate	HMDB0000714	GCST90200344	GCST90199624	11:64586385-65555309	-0.0074386500525862	0.0725745403876969	0.918362441273847	2.0
MR-IVW	n6,n6,n6-trimethyllysine	HMDB0001325	hippurate	HMDB0000714	GCST90200344	GCST90199624	16:67497306-67997306	0.418887489067323	0.1651483805685	0.0111988776564433	1.0
MR-IVW	glycerophosphoethanolamine	HMDB0000114	bilirubin (z,z)	HMDB0000054	GCST90199808	M27716	1:40156715-40656715	-0.378483618383012	0.204503245416627	0.0642060643012804	1.0
MR-IVW	glycerophosphoethanolamine	HMDB0000114	bilirubin (z,z)	HMDB0000054	GCST90199808	M27716	22:24208096-24708096	0.0021083481507027	0.140205152021795	0.988002188105486	1.0
MR-IVW	2-oxoarginine*	HMDB0004225	3-(4-hydroxyphenyl)lactate	HMDB0000755	GCST90199903	M32197	4:102938709-103438709	0.0037142406815843	0.193140515442408	0.984657011841239	1.0
MR-IVW	2-oxoarginine*	HMDB0004225	3-(4-hydroxyphenyl)lactate	HMDB0000755	GCST90199903	M32197	6:160310824-160819068	0.191151335820111	0.15474155756866	0.21672106217905	1.0
MR-IVW	3-(4-hydroxyphenyl)lactate	HMDB0000755	docosapentaenoate (n6 dpa; 22:5n6)	HMDB0001976	GCST90200371	GCST90199796	6:111301079-111801079	-0.14569171567048	0.189257653028815	0.4414148583443	1.0
MR-IVW	3-(4-hydroxyphenyl)lactate	HMDB0000755	docosapentaenoate (n6 dpa; 22:5n6)	HMDB0001976	GCST90200371	GCST90199796	17:79941425-80441425	-0.0057910468933493	0.106698010556163	0.956715974927837	1.0
MR-IVW	glycerophosphorylcholine (gpc)	HMDB0000086	serine	HMDB0000187	GCST90199629	GCST90200415	1:40156715-40656715	0.193772664524163	0.142429754957255	0.173678451797676	1.0
MR-IVW	valine	HMDB0000883	arachidonate (20:4n6)	HMDB0001043	M01649	M01110	4:88976422-89476422	0.0990139154777142	0.148520873216571	0.504985075093844	1.0
MR-IVW	uridine	HMDB0000296	arginine	HMDB0000517	GCST90200407	GCST90200372	1:20666238-21166238	0.186664395532576	0.112655901506443	0.0975310209963485	1.0
MR-IVW	uridine	HMDB0000296	arginine	HMDB0000517	GCST90200407	GCST90200372	7:47877194-48377194	-0.207612683252276	0.162438420410382	0.201213869173051	1.0
MR-IVW	uridine	HMDB0000296	arginine	HMDB0000517	GCST90200407	GCST90200372	22:50686035-51186035	-0.240827752558014	0.162633820281741	0.138660546095519	1.0
MR-IVW	n-formylanthranilic acid	HMDB0004089	histidine	HMDB0000177	GCST90199960	M00059	2:143548189-144048189	-0.272491842710977	0.123270119321633	0.02706865622564	1.0
MR-IVW	n-formylanthranilic acid	HMDB0004089	histidine	HMDB0000177	GCST90199960	M00059	17:75643177-76448530	-0.0237082242778275	0.0566698489678831	0.675686168592348	3.0
MR-IVW	n-acetylornithine	HMDB0003357	5-methylthioadenosine (mta)	HMDB0001173	M15630	GCST90200359	2:73124156-74349562	0.0339908023817765	0.0240626735586826	0.157774961987476	1.0
MR-IVW	glycine	HMDB0000123	3-methyl-2-oxobutyrate	HMDB0000019	GCST90200707	GCST90199677	1:75967169-76467169	-0.172104429908253	0.177150700116647	0.331292259545425	1.0
MR-IVW	glycine	HMDB0000123	3-methyl-2-oxobutyrate	HMDB0000019	GCST90200707	GCST90199677	2:211036896-212058697	0.0282005685193004	0.0348592737081528	0.418524781285502	2.0
MR-IVW	glycine	HMDB0000123	3-methyl-2-oxobutyrate	HMDB0000019	GCST90200707	GCST90199677	3:125659669-126159669	-0.122559211559181	0.180991635287675	0.498308243998946	1.0
MR-IVW	glycine	HMDB0000123	3-methyl-2-oxobutyrate	HMDB0000019	GCST90200707	GCST90199677	9:6290540-6790540	-0.035491374298399	0.13764063580755	0.796518545441775	1.0
MR-IVW	inositol 1-phosphate (i1p)	HMDB0000213	alpha-aminoadipic acid	HMDB0000510	M01481	bioa_025	1:5349333-5849333	-0.0665125018854669	0.0616999089846631	0.28103375613387	1.0
MR-IVW	inositol 1-phosphate (i1p)	HMDB0000213	alpha-aminoadipic acid	HMDB0000510	M01481	bioa_025	4:31607204-32397858	0.031289795117272	0.0587050565052014	0.594033580306998	1.0
MR-IVW	inositol 1-phosphate (i1p)	HMDB0000213	alpha-aminoadipic acid	HMDB0000510	M01481	bioa_025	4:66148855-66648855	0.112505918981833	0.0606500910953276	0.0635962265772098	1.0
MR-IVW	inositol 1-phosphate (i1p)	HMDB0000213	alpha-aminoadipic acid	HMDB0000510	M01481	bioa_025	6:20616244-21116244	0.0649782095358938	0.0627202794748007	0.300202142516553	1.0
MR-IVW	inositol 1-phosphate (i1p)	HMDB0000213	alpha-aminoadipic acid	HMDB0000510	M01481	bioa_025	10:114775621-115275621	0.033345301885675	0.060408155589992	0.5809483532703	1.0
MR-IVW	inositol 1-phosphate (i1p)	HMDB0000213	alpha-aminoadipic acid	HMDB0000510	M01481	bioa_025	12:47079779-47579779	0.0204279632433167	0.0619029189191426	0.741399962118698	1.0
MR-IVW	inositol 1-phosphate (i1p)	HMDB0000213	alpha-aminoadipic acid	HMDB0000510	M01481	bioa_025	12:62771708-63271708	-0.0162771400599783	0.0623645213026011	0.794092507255624	1.0
MR-IVW	inositol 1-phosphate (i1p)	HMDB0000213	alpha-aminoadipic acid	HMDB0000510	M01481	bioa_025	14:96380570-96880570	-0.0332186085989396	0.0630334129012141	0.598193588475832	1.0
MR-IVW	inositol 1-phosphate (i1p)	HMDB0000213	alpha-aminoadipic acid	HMDB0000510	M01481	bioa_025	15:77060646-77560646	0.007448691859642	0.0595895348771385	0.900523550339778	1.0
MR-IVW	orotidine	HMDB0000788	sarcosine	HMDB0000271	GCST90200681	GCST90200291	3:124271035-124771035	-0.164101104441919	0.176162457989916	0.351578035683333	1.0
MR-IVW	orotidine	HMDB0000788	sarcosine	HMDB0000271	GCST90200681	GCST90200291	16:20142332-20642332	0.176408428469986	0.163593950767431	0.280886067595601	1.0
MR-IVW	orotidine	HMDB0000788	sarcosine	HMDB0000271	GCST90200681	GCST90200291	17:72554076-74203469	0.0580198616605035	0.0265926074621722	0.0291239892274571	1.0
MR-IVW	phosphoethanolamine	HMDB0000224	1-methylxanthine	HMDB0010738	GCST90200281	M34389	1:21573292-22073292	-0.282194956288631	0.214078932356892	0.187442790475691	1.0
MR-IVW	creatine	HMDB0000064	n-acetyl-aspartyl-glutamate (naag)	HMDB0001067	M27718	GCST90200684	2:211346498-211846498	-0.22991009691315	0.116206323205081	0.0478763181714066	1.0
MR-IVW	isoleucine	HMDB0000172	3-hydroxybutyrate (bhba)	HMDB0000011	met-d-Ile	M00542	2:27480940-28253174	-1.32954534725721	0.350999971675901	0.0001519389383412	1.0
MR-IVW	isoleucine	HMDB0000172	3-hydroxybutyrate (bhba)	HMDB0000011	met-d-Ile	M00542	2:165251927-165751927	-0.772278123055231	0.544659307838953	0.156216911714423	1.0
MR-IVW	isoleucine	HMDB0000172	3-hydroxybutyrate (bhba)	HMDB0000011	met-d-Ile	M00542	4:88890833-89475171	0.113506083160612	0.244210057709196	0.642082757538707	1.0
MR-IVW	isoleucine	HMDB0000172	3-hydroxybutyrate (bhba)	HMDB0000011	met-d-Ile	M00542	8:76193463-76693463	0.409339914374315	0.687691056148848	0.551684329116146	1.0
MR-IVW	isoleucine	HMDB0000172	3-hydroxybutyrate (bhba)	HMDB0000011	met-d-Ile	M00542	12:56611458-57111458	0.555719194066227	0.484892237959749	0.251767258651549	1.0
MR-IVW	isoleucine	HMDB0000172	3-hydroxybutyrate (bhba)	HMDB0000011	met-d-Ile	M00542	16:69865519-70914672	-0.296497620550814	0.337502610626993	0.379669902935877	1.0
