## Supplementary material for "MR-link-2: pleiotropy robust *cis* Mendelian randomization validated in four independent gold-standard datasets of causality": Table S6 in tab separated txt.gz format: supplementary_table_6_regional_mr_results.txt (part 86 of 280)

method	exposure name	exposure hmdb_id	outcome name	outcome hmdb_id	exposure accession	outcome accession	associated region	alpha estimate	se(alpha)	P(alpha)	ivs in region
MR-IVW	isoleucine	HMDB0000172	3-hydroxybutyrate (bhba)	HMDB0000011	met-d-Ile	M00542	19:49069664-49569664	-0.44821942637228	0.556019035246625	0.420172248704489	1.0
MR-IVW	trans-urocanate	HMDB0000301	taurochenodeoxycholate	HMDB0000951	GCST90200416	M18494	8:17963874-18463874	-0.368888937324658	0.226251881559123	0.103009638379553	1.0
MR-IVW	trans-urocanate	HMDB0000301	taurochenodeoxycholate	HMDB0000951	GCST90200416	M18494	12:96124750-96624750	-0.0173830698795111	0.0869153493975572	0.841480581121797	1.0
MR-IVW	glutamine	HMDB0000641	aspartate	HMDB0000191	bioa_006	bioa_004	2:27200724-28253174	0.0918850293653176	0.121702025649428	0.450248982219855	1.0
MR-IVW	glutamine	HMDB0000641	aspartate	HMDB0000191	bioa_006	bioa_004	2:191299636-192089976	-0.151868395746972	0.163651288520443	0.353407569619121	1.0
MR-IVW	glutamine	HMDB0000641	aspartate	HMDB0000191	bioa_006	bioa_004	6:20469561-20969561	0.392617527034481	0.302945622711792	0.194975484890627	1.0
MR-IVW	glutamine	HMDB0000641	aspartate	HMDB0000191	bioa_006	bioa_004	7:72732874-73232874	-0.126208430208435	0.218732114745987	0.563939455522079	1.0
MR-IVW	glutamine	HMDB0000641	aspartate	HMDB0000191	bioa_006	bioa_004	8:17122121-17622121	0.199033004520537	0.29974850078394	0.506690311086051	1.0
MR-IVW	glutamine	HMDB0000641	aspartate	HMDB0000191	bioa_006	bioa_004	8:134082558-134582558	0.0155719726590373	0.305332797236078	0.959325520549746	1.0
MR-IVW	glutamine	HMDB0000641	aspartate	HMDB0000191	bioa_006	bioa_004	9:4032942-4532942	0.251685254895511	0.260005428611064	0.333044369700339	1.0
MR-IVW	glutamine	HMDB0000641	aspartate	HMDB0000191	bioa_006	bioa_004	10:64798306-65565800	-0.618755216873708	0.305256643746275	0.0426624126753107	1.0
MR-IVW	glutamine	HMDB0000641	aspartate	HMDB0000191	bioa_006	bioa_004	10:99109412-99609412	0.0034298001404221	0.12702963483051	0.97845973403244	1.0
MR-IVW	glutamine	HMDB0000641	aspartate	HMDB0000191	bioa_006	bioa_004	11:8003049-8503049	0.441651329986302	0.233801656954104	0.0588918287057984	1.0
MR-IVW	glutamine	HMDB0000641	aspartate	HMDB0000191	bioa_006	bioa_004	12:46679007-47711183	0.0262289542954823	0.134507457925554	0.845392947621314	1.0
MR-IVW	glutamine	HMDB0000641	aspartate	HMDB0000191	bioa_006	bioa_004	12:56615040-57375879	-0.0878982592478221	0.0471557184805913	0.0623217043374039	1.0
MR-IVW	glutamine	HMDB0000641	aspartate	HMDB0000191	bioa_006	bioa_004	12:59344212-60165849	-0.109754443868948	0.197400078900987	0.578210854772427	1.0
MR-IVW	glutamine	HMDB0000641	aspartate	HMDB0000191	bioa_006	bioa_004	14:100594368-101094368	-0.423886738137833	0.270854145774971	0.117582909310163	1.0
MR-IVW	glutamine	HMDB0000641	aspartate	HMDB0000191	bioa_006	bioa_004	15:58477325-58977325	-0.398188003214128	0.287916126691344	0.166664865892529	1.0
MR-IVW	tryptophan	HMDB0000929	cysteine	HMDB0000574	bioa_020	GCST90200439	4:156560755-157060755	-0.212136655835041	0.153915840559928	0.168121806289345	1.0
MR-IVW	tryptophan	HMDB0000929	cysteine	HMDB0000574	bioa_020	GCST90200439	6:111336667-112095774	-0.381989397928675	0.186616423034696	0.0406656720337261	1.0
MR-IVW	eicosapentaenoate (epa; 20:5n3)	HMDB0001999	uridine	HMDB0000296	M18467	M00606	11:61330635-61830635	-0.129292190471311	0.104665106572013	0.216721062179051	1.0
MR-IVW	creatine	HMDB0000064	glycochenodeoxycholate	HMDB0000637	M27718	M32346	2:211346498-211846498	0.138030940677494	0.124758734843119	0.268560789652807	1.0
MR-IVW	3-methyl-2-oxovalerate	HMDB0000491	threonine	HMDB0000167	M15676	bioa_019	2:27480940-27980940	-1.17790179105476	0.084991831377065	1.12226841580828e-43	1.0
MR-IVW	3-methyl-2-oxovalerate	HMDB0000491	threonine	HMDB0000167	M15676	bioa_019	4:88976422-89476422	-0.112010140993873	0.0610409487705024	0.0665056894568487	1.0
MR-IVW	asparagine	HMDB0000168	kynurenine	HMDB0000684	GCST90200452	bioa_027	11:61850353-62350353	-0.0129717373592881	0.0720652075516057	0.857152568198209	1.0
MR-IVW	asparagine	HMDB0000168	kynurenine	HMDB0000684	GCST90200452	bioa_027	14:103842789-104825326	-0.0128649794180923	0.0649746435257187	0.843045063730474	1.0
MR-IVW	trans-urocanate	HMDB0000301	glutamate	HMDB0000148	GCST90200416	bioa_007	8:17963874-18463874	0.0145187776578074	0.0942777769987517	0.87760973558508	1.0
MR-IVW	trans-urocanate	HMDB0000301	glutamate	HMDB0000148	GCST90200416	bioa_007	12:96124750-96624750	-0.0876881827638814	0.036204864890124	0.0154353505434525	1.0
MR-IVW	alpha-tocopherol	HMDB0001893	ornithine	HMDB0000214	GCST90200302	GCST90200404	1:62651807-63403953	-0.030826248872151	0.174426747743663	0.859721331992828	1.0
MR-IVW	trans-urocanate	HMDB0000301	taurine	HMDB0000251	GCST90200416	GCST90200420	8:17963874-18463874	-0.0247007101166263	0.178253604030387	0.889789471371371	1.0
MR-IVW	trans-urocanate	HMDB0000301	taurine	HMDB0000251	GCST90200416	GCST90200420	12:96124750-96624750	-0.0180688718997804	0.0532024165470409	0.734138932091869	1.0
MR-IVW	trans-urocanate	HMDB0000301	taurine	HMDB0000251	GCST90200416	GCST90200420	19:51269710-51769710	-0.21356956483549	0.177389551767016	0.228605823526271	1.0
MR-IVW	aspartate	HMDB0000191	flavin adenine dinucleotide (fad)	HMDB0001248	bioa_004	GCST90200376	2:211431243-211931243	-0.633014296216811	0.374113048232737	0.0906383196137372	1.0
MR-IVW	aspartate	HMDB0000191	flavin adenine dinucleotide (fad)	HMDB0001248	bioa_004	GCST90200376	4:178111051-178611051	-0.0547396052742699	0.124277876401482	0.659602975736816	1.0
MR-IVW	aspartate	HMDB0000191	flavin adenine dinucleotide (fad)	HMDB0001248	bioa_004	GCST90200376	12:101969766-102469766	0.202415121913774	0.18829013585964	0.282367058003668	1.0
MR-IVW	gluconate	HMDB0000625	glycerophosphorylcholine (gpc)	HMDB0000086	GCST90200373	GCST90199629	4:99521223-100894070	-0.0614584390870938	0.0580083451906953	0.289383135648893	2.0
MR-IVW	isoleucine	HMDB0000172	alpha-ketoglutarate	HMDB0000208	met-d-Ile	M33453	2:27480940-28253174	-0.250754131964143	0.398927028124776	0.529629670287599	1.0
MR-IVW	isoleucine	HMDB0000172	alpha-ketoglutarate	HMDB0000208	met-d-Ile	M33453	2:165251927-165751927	-0.223356789048774	0.618526492750449	0.718016387438886	1.0
MR-IVW	isoleucine	HMDB0000172	alpha-ketoglutarate	HMDB0000208	met-d-Ile	M33453	4:88890833-89475171	-1.2511866579528903e-308	0.277299457398575	1.0	1.0
MR-IVW	isoleucine	HMDB0000172	alpha-ketoglutarate	HMDB0000208	met-d-Ile	M33453	8:76193463-76693463	0.277642272425662	0.780868891197173	0.722173432772911	1.0
MR-IVW	isoleucine	HMDB0000172	alpha-ketoglutarate	HMDB0000208	met-d-Ile	M33453	12:56611458-57111458	-0.112629271836467	0.550631995644951	0.837927275162676	1.0
MR-IVW	isoleucine	HMDB0000172	alpha-ketoglutarate	HMDB0000208	met-d-Ile	M33453	16:69865519-70914672	0.722290714579624	0.383128118168322	0.0593966462442369	1.0
MR-IVW	isoleucine	HMDB0000172	alpha-ketoglutarate	HMDB0000208	met-d-Ile	M33453	19:49069664-49569664	-0.321636960824736	0.631361441618929	0.61044807586192	1.0
MR-IVW	tyrosine	HMDB0000158	threonine	HMDB0000167	GCST90200427	bioa_019	6:111308006-112158646	0.0236975052976039	0.0613925007709942	0.699496668805095	1.0
MR-IVW	creatinine	HMDB0000562	n-palmitoyl-sphinganine (d18:0/16:0)	HMDB11760	M00513	GCST90200064	7:23845366-24345366	-0.0261157266625022	0.164274738958968	0.87368785085131	1.0
MR-IVW	arginine	HMDB0000517	1-methylxanthine	HMDB0010738	bioa_002	M34389	2:24182937-24682937	0.356259540048007	0.442917266005632	0.421196123995792	1.0
MR-IVW	arginine	HMDB0000517	1-methylxanthine	HMDB0010738	bioa_002	M34389	2:211333022-211833022	-0.143273646850985	0.309471077198131	0.643390915016628	1.0
MR-IVW	arginine	HMDB0000517	1-methylxanthine	HMDB0010738	bioa_002	M34389	2:219037276-219788019	-0.359947245526225	0.337450542680837	0.286122384391019	1.0
MR-IVW	arginine	HMDB0000517	1-methylxanthine	HMDB0010738	bioa_002	M34389	4:144583533-145083533	-0.654540225360872	0.330947304957744	0.0479537814825986	1.0
MR-IVW	arginine	HMDB0000517	1-methylxanthine	HMDB0010738	bioa_002	M34389	5:177386199-177886199	0.415888674935871	0.405986563627872	0.305650988197022	1.0
MR-IVW	arginine	HMDB0000517	1-methylxanthine	HMDB0010738	bioa_002	M34389	6:131339506-132265729	0.103247344429639	0.149215113999562	0.488977372938296	2.0
MR-IVW	arginine	HMDB0000517	1-methylxanthine	HMDB0010738	bioa_002	M34389	6:135177817-135677817	0.221937055785567	0.384121827321178	0.563414160255654	1.0
MR-IVW	arginine	HMDB0000517	1-methylxanthine	HMDB0010738	bioa_002	M34389	6:139590693-140090693	0.0996424122416498	0.337251241433282	0.76764667067835	1.0
MR-IVW	arginine	HMDB0000517	1-methylxanthine	HMDB0010738	bioa_002	M34389	10:99898951-100398951	1.09540109509501	0.428635211124135	0.0106018435684865	1.0
MR-IVW	arginine	HMDB0000517	1-methylxanthine	HMDB0010738	bioa_002	M34389	12:46680313-47435518	-0.0634997862243074	0.362855921281764	0.861079633584656	1.0
MR-IVW	arginine	HMDB0000517	1-methylxanthine	HMDB0010738	bioa_002	M34389	16:68076200-68576200	0.192593766742087	0.417286494607858	0.644412333769813	1.0
MR-IVW	arginine	HMDB0000517	1-methylxanthine	HMDB0010738	bioa_002	M34389	19:12757458-13257458	-0.202437742633569	0.23358201073104	0.386124674283813	1.0
MR-IVW	4-acetamidobutanoate	HMDB0003681	sphinganine-1-phosphate	HMDB0001383	M01558	GCST90199845	8:18010431-18510431	-0.159963696681954	0.0861380298706269	0.0633022765069286	2.0
MR-IVW	4-acetamidobutanoate	HMDB0003681	sphinganine-1-phosphate	HMDB0001383	M01558	GCST90199845	18:22536478-23036478	-0.110722722768283	0.16662449130466	0.506367475571947	1.0
MR-IVW	glycine	HMDB0000123	alanine	HMDB0000161	M32338	bioa_001	2:211289363-212090389	-0.0623102302165823	0.0141844213627642	1.11867248140924e-05	2.0
MR-IVW	creatine	HMDB0000064	glycerol	HMDB0000131	M27718	GCST90200325	2:211346498-211846498	0.10399869323835	0.112087595083177	0.353493631010886	1.0
MR-IVW	paraxanthine	HMDB0001860	kynurenate	HMDB0000715	GCST90199654	GCST90200454	19:41091229-41591229	0.109466089129331	0.158208655338231	0.488994094758935	1.0
MR-IVW	sphinganine-1-phosphate	HMDB0001383	n-acetyl-aspartyl-glutamate (naag)	HMDB0001067	GCST90199845	GCST90200684	3:56698451-57198451	0.0706286383155765	0.187740785545081	0.706766018665744	1.0
MR-IVW	sphinganine-1-phosphate	HMDB0001383	n-acetyl-aspartyl-glutamate (naag)	HMDB0001067	GCST90199845	GCST90200684	17:74160792-74669333	0.0234395568545435	0.116175032790036	0.840103800347241	2.0
MR-IVW	3-methyl-2-oxobutyrate	HMDB0000019	valine	HMDB0000883	GCST90199677	GCST90200442	4:88953670-89453670	0.532867227197189	0.122476408798155	1.35657555445922e-05	1.0
MR-IVW	leucine	HMDB0000687	threonine	HMDB0000167	met-d-Leu	bioa_019	2:27480940-28253616	-2.32112287286574	0.167481266531907	1.12226841580831e-43	1.0
MR-IVW	leucine	HMDB0000687	threonine	HMDB0000167	met-d-Leu	bioa_019	2:64975088-65475088	-0.333883006459101	0.35940043752325	0.352889086331183	1.0
MR-IVW	leucine	HMDB0000687	threonine	HMDB0000167	met-d-Leu	bioa_019	2:165251927-165751927	-0.096383582225331	0.250346966819044	0.700237415530554	1.0
MR-IVW	leucine	HMDB0000687	threonine	HMDB0000167	met-d-Leu	bioa_019	3:135548658-136048658	0.152252968976642	0.362507068992004	0.674485453696499	1.0
MR-IVW	leucine	HMDB0000687	threonine	HMDB0000167	met-d-Leu	bioa_019	4:88670985-89475171	-0.169834531052229	0.0876975707379537	0.0527950732443113	2.0
MR-IVW	leucine	HMDB0000687	threonine	HMDB0000167	met-d-Leu	bioa_019	8:76204025-76704025	0.162930636039974	0.354968705969446	0.646234166077944	1.0
MR-IVW	leucine	HMDB0000687	threonine	HMDB0000167	met-d-Leu	bioa_019	12:56220625-57115338	1.67357121541845	0.861857128764206	0.0521589221187316	2.0
MR-IVW	leucine	HMDB0000687	threonine	HMDB0000167	met-d-Leu	bioa_019	12:111660219-112160219	-1.35977943652883	0.339520458559004	6.20174811485875e-05	1.0
MR-IVW	leucine	HMDB0000687	threonine	HMDB0000167	met-d-Leu	bioa_019	16:69315747-70908300	0.0895336019687506	0.134636995441731	0.50605049307508	1.0
MR-IVW	leucine	HMDB0000687	threonine	HMDB0000167	met-d-Leu	bioa_019	16:71899923-72399923	-0.102366373745519	0.215055407028402	0.634074377903059	1.0
MR-IVW	leucine	HMDB0000687	threonine	HMDB0000167	met-d-Leu	bioa_019	19:49054215-49554215	0.116796531764062	0.327161153400738	0.721091805734951	1.0
MR-IVW	leucine	HMDB0000687	threonine	HMDB0000167	met-d-Leu	bioa_019	22:18665282-19165282	0.0348097710612611	0.3446511986264	0.919550460177239	1.0
MR-IVW	isoleucine	HMDB0000172	taurine	HMDB0000251	bioa_010	bioa_034	2:27480940-27980940	0.0849501712813176	0.196643915003056	0.665741413166804	1.0
MR-IVW	isoleucine	HMDB0000172	taurine	HMDB0000251	bioa_010	bioa_034	4:88976422-89476422	-0.339865548571279	0.151185742247009	0.0245761899183405	1.0
MR-IVW	isoleucine	HMDB0000172	taurine	HMDB0000251	bioa_010	bioa_034	12:56615040-57115040	-0.0365103214010828	0.306809423538521	0.905275355781911	1.0
MR-IVW	isoleucine	HMDB0000172	taurine	HMDB0000251	bioa_010	bioa_034	16:70059237-70559237	0.0924616399937551	0.19927077584861	0.642647745631385	1.0
MR-IVW	3-aminoisobutyrate	HMDB0002166	cortisol	HMDB0000063	GCST90200310	GCST90200378	3:66115384-66615384	-0.246471144175763	0.166818954599026	0.139547858345415	1.0
MR-IVW	3-aminoisobutyrate	HMDB0002166	cortisol	HMDB0000063	GCST90200310	GCST90200378	5:34511619-35593952	0.015016469409999	0.0241221980670199	0.533602213224507	7.0
MR-IVW	3-aminoisobutyrate	HMDB0002166	cortisol	HMDB0000063	GCST90200310	GCST90200378	5:35822024-36322024	-0.0323568985653926	0.168063201494112	0.847328513786024	1.0
MR-IVW	3-aminoisobutyrate	HMDB0002166	cortisol	HMDB0000063	GCST90200310	GCST90200378	12:89320-602261	-0.0999609438807381	0.0806495624563782	0.215179611872386	2.0
MR-IVW	creatinine	HMDB0000562	arachidonate (20:4n6)	HMDB0001043	met-d-Creatinine	M01110	1:62775942-63275942	-0.297077852231477	0.571303561983617	0.603063575093937	1.0
MR-IVW	creatinine	HMDB0000562	arachidonate (20:4n6)	HMDB0001043	met-d-Creatinine	M01110	1:78344069-78844069	-0.619308231508027	0.619308231508027	0.317310507862914	1.0
MR-IVW	creatinine	HMDB0000562	arachidonate (20:4n6)	HMDB0001043	met-d-Creatinine	M01110	1:150079982-151190625	-0.582645156120025	0.582645156120025	0.317310507862914	1.0
MR-IVW	creatinine	HMDB0000562	arachidonate (20:4n6)	HMDB0001043	met-d-Creatinine	M01110	1:212502129-213002129	0.983940254208448	0.699115443779685	0.15930661596158	1.0
MR-IVW	creatinine	HMDB0000562	arachidonate (20:4n6)	HMDB0001043	met-d-Creatinine	M01110	2:15538692-16038692	0.609186371114551	0.692257239902899	0.378859309553425	1.0
MR-IVW	creatinine	HMDB0000562	arachidonate (20:4n6)	HMDB0001043	met-d-Creatinine	M01110	2:18426203-18926203	1.42745127825205e-308	0.6298286979969	1.0	1.0
MR-IVW	creatinine	HMDB0000562	arachidonate (20:4n6)	HMDB0001043	met-d-Creatinine	M01110	2:54331356-54831356	0.784493423055586	0.703338931015354	0.264685639371351	1.0
MR-IVW	creatinine	HMDB0000562	arachidonate (20:4n6)	HMDB0001043	met-d-Creatinine	M01110	2:73303397-74097901	-0.443852186544662	0.610296756498907	0.467058901715171	1.0
MR-IVW	creatinine	HMDB0000562	arachidonate (20:4n6)	HMDB0001043	met-d-Creatinine	M01110	2:121056440-121556440	-0.110216537718237	0.573125996134834	0.847501193268095	1.0
MR-IVW	creatinine	HMDB0000562	arachidonate (20:4n6)	HMDB0001043	met-d-Creatinine	M01110	2:176734544-177234544	0.460729557336696	0.64310167378247	0.47373333895647	1.0
MR-IVW	creatinine	HMDB0000562	arachidonate (20:4n6)	HMDB0001043	met-d-Creatinine	M01110	2:211293055-211793055	0.446007055357553	0.527099247240743	0.397466925422591	1.0
MR-IVW	creatinine	HMDB0000562	arachidonate (20:4n6)	HMDB0001043	met-d-Creatinine	M01110	2:217394852-217894852	0.382949176011935	0.531873855572132	0.471524995558502	1.0
MR-IVW	creatinine	HMDB0000562	arachidonate (20:4n6)	HMDB0001043	met-d-Creatinine	M01110	2:220108198-220608198	0.401177634015607	0.557191158355009	0.471524995558502	1.0
MR-IVW	creatinine	HMDB0000562	arachidonate (20:4n6)	HMDB0001043	met-d-Creatinine	M01110	3:38187471-38687471	-0.69855355751226	0.672681203530323	0.29905523250736	1.0
MR-IVW	creatinine	HMDB0000562	arachidonate (20:4n6)	HMDB0001043	met-d-Creatinine	M01110	3:121465319-121965319	0.500424748407687	0.70648199775203	0.478738281732901	1.0
MR-IVW	creatinine	HMDB0000562	arachidonate (20:4n6)	HMDB0001043	met-d-Creatinine	M01110	3:141462708-141962708	0.321153338712163	0.578076009681896	0.578514721507946	1.0
MR-IVW	creatinine	HMDB0000562	arachidonate (20:4n6)	HMDB0001043	met-d-Creatinine	M01110	3:185024780-185524780	-0.307658827047055	0.640955889681369	0.631227393032448	1.0
MR-IVW	creatinine	HMDB0000562	arachidonate (20:4n6)	HMDB0001043	met-d-Creatinine	M01110	4:76880934-77664144	-0.0325737018858817	0.271447515715695	0.904483147958837	1.0
MR-IVW	creatinine	HMDB0000562	arachidonate (20:4n6)	HMDB0001043	met-d-Creatinine	M01110	4:103323863-104102802	0.392419682349136	0.543350329406496	0.47015786285767	1.0
MR-IVW	creatinine	HMDB0000562	arachidonate (20:4n6)	HMDB0001043	met-d-Creatinine	M01110	5:39144851-39644851	-0.0758240334232934	0.473900208895592	0.872881074217137	1.0
MR-IVW	creatinine	HMDB0000562	arachidonate (20:4n6)	HMDB0001043	met-d-Creatinine	M01110	5:53045546-53835870	-0.948019285352968	0.67510464259984	0.160242834183085	1.0
MR-IVW	creatinine	HMDB0000562	arachidonate (20:4n6)	HMDB0001043	met-d-Creatinine	M01110	5:176565124-177065124	-0.0147653991160461	0.383900377017204	0.969319696640591	1.0
MR-IVW	creatinine	HMDB0000562	arachidonate (20:4n6)	HMDB0001043	met-d-Creatinine	M01110	6:43556335-44056335	0.467715158787911	0.539671337062976	0.386124674283816	1.0
MR-IVW	creatinine	HMDB0000562	arachidonate (20:4n6)	HMDB0001043	met-d-Creatinine	M01110	6:108750742-109250742	0.109949763649069	0.687186022806695	0.872881074217137	1.0
MR-IVW	creatinine	HMDB0000562	arachidonate (20:4n6)	HMDB0001043	met-d-Creatinine	M01110	6:133547208-134047208	-0.223117582084479	0.619771061345772	0.718847133564017	1.0
MR-IVW	creatinine	HMDB0000562	arachidonate (20:4n6)	HMDB0001043	met-d-Creatinine	M01110	6:160418389-160927934	0.777745352799706	0.406820646079845	0.0559063806460275	1.0
MR-IVW	creatinine	HMDB0000562	arachidonate (20:4n6)	HMDB0001043	met-d-Creatinine	M01110	7:25488956-25988956	0.154404424587234	0.643351769113482	0.81033025660441	1.0
MR-IVW	creatinine	HMDB0000562	arachidonate (20:4n6)	HMDB0001043	met-d-Creatinine	M01110	7:76984640-77791673	1.03263154170657	0.629653379089373	0.101005166948207	1.0
MR-IVW	creatinine	HMDB0000562	arachidonate (20:4n6)	HMDB0001043	met-d-Creatinine	M01110	7:128492221-128992221	0.435375963084947	0.64025876924257	0.496504460907141	1.0
MR-IVW	creatinine	HMDB0000562	arachidonate (20:4n6)	HMDB0001043	met-d-Creatinine	M01110	7:151165041-151665041	0.153925257405199	0.307850514810398	0.617075077451974	1.0
MR-IVW	creatinine	HMDB0000562	arachidonate (20:4n6)	HMDB0001043	met-d-Creatinine	M01110	7:155370831-155870831	-0.0708167070709572	0.613744794614969	0.908140272657434	1.0
MR-IVW	creatinine	HMDB0000562	arachidonate (20:4n6)	HMDB0001043	met-d-Creatinine	M01110	8:8031142-9250941	-0.0534237117139559	0.64108454056752	0.933586496294761	1.0
MR-IVW	creatinine	HMDB0000562	arachidonate (20:4n6)	HMDB0001043	met-d-Creatinine	M01110	8:10561829-11945872	-0.790261450614657	0.658551208845543	0.230139340443413	1.0
MR-IVW	creatinine	HMDB0000562	arachidonate (20:4n6)	HMDB0001043	met-d-Creatinine	M01110	8:19609539-20109539	0.156315010449084	0.651312543537856	0.81033025660441	1.0
MR-IVW	creatinine	HMDB0000562	arachidonate (20:4n6)	HMDB0001043	met-d-Creatinine	M01110	8:23527006-24027006	0.834406176665264	0.572164235427607	0.144748686602994	1.0
MR-IVW	creatinine	HMDB0000562	arachidonate (20:4n6)	HMDB0001043	met-d-Creatinine	M01110	9:71184707-71684707	0.361915694866498	0.565493273228903	0.522172599385723	1.0
MR-IVW	creatinine	HMDB0000562	arachidonate (20:4n6)	HMDB0001043	met-d-Creatinine	M01110	10:52398454-52898454	0.317182416139565	0.589053058544909	0.590258451314774	1.0
MR-IVW	creatinine	HMDB0000562	arachidonate (20:4n6)	HMDB0001043	met-d-Creatinine	M01110	11:15629946-16129946	-0.500780154958355	0.695527992997716	0.471524995558502	1.0
MR-IVW	creatinine	HMDB0000562	arachidonate (20:4n6)	HMDB0001043	met-d-Creatinine	M01110	11:30504837-31294673	0.0506884345088017	0.713491774511032	0.943363713165226	2.0
MR-IVW	creatinine	HMDB0000562	arachidonate (20:4n6)	HMDB0001043	met-d-Creatinine	M01110	11:116373213-117240760	-0.293881453566483	0.365153382885816	0.420925600811344	2.0
MR-IVW	creatinine	HMDB0000562	arachidonate (20:4n6)	HMDB0001043	met-d-Creatinine	M01110	15:41118334-41871842	0.0297490760054082	0.535483368097362	0.955695871316437	1.0
MR-IVW	creatinine	HMDB0000562	arachidonate (20:4n6)	HMDB0001043	met-d-Creatinine	M01110	15:45400360-46179051	0.277317225659145	0.315133210976302	0.378859309553425	1.0
MR-IVW	creatinine	HMDB0000562	arachidonate (20:4n6)	HMDB0001043	met-d-Creatinine	M01110	15:53700578-54200578	0.2457623908155	0.573445578569499	0.66823514179525	1.0
MR-IVW	creatinine	HMDB0000562	arachidonate (20:4n6)	HMDB0001043	met-d-Creatinine	M01110	15:76097375-76597375	0.252333683257215	0.573485643766406	0.659937107321191	1.0
MR-IVW	creatinine	HMDB0000562	arachidonate (20:4n6)	HMDB0001043	met-d-Creatinine	M01110	16:20142332-21335139	0.455899603199228	0.30604723008606	0.136319428014184	2.0
MR-IVW	creatinine	HMDB0000562	arachidonate (20:4n6)	HMDB0001043	met-d-Creatinine	M01110	16:89453424-89953424	1.42474785718801e-308	0.624421855868817	1.0	1.0
MR-IVW	creatinine	HMDB0000562	arachidonate (20:4n6)	HMDB0001043	met-d-Creatinine	M01110	17:19176536-19724875	0.356116543898443	0.684839507497015	0.603063575093937	1.0
MR-IVW	creatinine	HMDB0000562	arachidonate (20:4n6)	HMDB0001043	met-d-Creatinine	M01110	17:37200083-37954217	0.623352732234832	0.472236918359721	0.186835017986944	1.0
MR-IVW	creatinine	HMDB0000562	arachidonate (20:4n6)	HMDB0001043	met-d-Creatinine	M01110	17:58690466-59700441	0.961167293749359	0.607712402714533	0.113737396667676	2.0
MR-IVW	creatinine	HMDB0000562	arachidonate (20:4n6)	HMDB0001043	met-d-Creatinine	M01110	19:32940263-33709298	1.04899405041994	0.590059153361214	0.0754403596267989	1.0
MR-IVW	creatinine	HMDB0000562	arachidonate (20:4n6)	HMDB0001043	met-d-Creatinine	M01110	20:32653904-33537782	-0.548860874606251	0.548860874606251	0.317310507862914	1.0
MR-IVW	creatinine	HMDB0000562	arachidonate (20:4n6)	HMDB0001043	met-d-Creatinine	M01110	22:38345240-38845240	0.113761448016564	0.568807240082826	0.841480581121795	1.0
MR-IVW	5-oxoproline	HMDB0000267	glycerol	HMDB0000131	GCST90200280	GCST90200325	8:144861615-145802337	-0.0599540679403119	0.0504288623306609	0.234485314155416	3.0
MR-IVW	5-oxoproline	HMDB0000267	glycerol	HMDB0000131	GCST90200280	GCST90200325	12:56615338-57115338	-0.235880130219747	0.167758552968036	0.159703584534498	1.0
MR-IVW	glycine	HMDB0000123	1-methylurate	HMDB0003099	bioa_008	M34395	1:75967169-76725029	0.060391769797945	0.442872978518269	0.891533819083156	1.0
MR-IVW	glycine	HMDB0000123	1-methylurate	HMDB0003099	bioa_008	M34395	1:120004506-120504506	0.109734346457139	0.52428632196189	0.8342122364325	1.0
MR-IVW	glycine	HMDB0000123	1-methylurate	HMDB0003099	bioa_008	M34395	2:165258389-165758389	-0.943722329693361	0.648809101664183	0.145795140951974	1.0
MR-IVW	glycine	HMDB0000123	1-methylurate	HMDB0003099	bioa_008	M34395	2:210575251-212439946	-0.0338888281988848	0.0733121684558077	0.643899328799137	6.0
MR-IVW	glycine	HMDB0000123	1-methylurate	HMDB0003099	bioa_008	M34395	3:125660381-126160381	-0.459440453266845	0.340619646387488	0.177389260175535	1.0
MR-IVW	glycine	HMDB0000123	1-methylurate	HMDB0003099	bioa_008	M34395	4:186924683-187424683	-0.135396068290958	0.646892326279027	0.8342122364325	1.0
MR-IVW	glycine	HMDB0000123	1-methylurate	HMDB0003099	bioa_008	M34395	5:89976061-90476061	0.730312684006071	0.714083513250378	0.306436812734696	1.0
MR-IVW	glycine	HMDB0000123	1-methylurate	HMDB0003099	bioa_008	M34395	5:131494202-131994202	-0.968388160536793	0.645592107024526	0.133614402537714	1.0
MR-IVW	glycine	HMDB0000123	1-methylurate	HMDB0003099	bioa_008	M34395	6:160525578-161025578	0.693557106531042	0.648325121322494	0.284724000775702	1.0
MR-IVW	glycine	HMDB0000123	1-methylurate	HMDB0003099	bioa_008	M34395	7:55797215-56297215	-0.434134603759531	0.331119613036929	0.189820227402505	1.0
MR-IVW	glycine	HMDB0000123	1-methylurate	HMDB0003099	bioa_008	M34395	8:8933358-9433358	0.129759534515171	0.266933899574068	0.626888389471919	1.0
MR-IVW	glycine	HMDB0000123	1-methylurate	HMDB0003099	bioa_008	M34395	8:126232077-126732077	0.396896599320487	0.3792567504618	0.295324879212806	1.0
MR-IVW	glycine	HMDB0000123	1-methylurate	HMDB0003099	bioa_008	M34395	9:5720079-6894932	-0.129004880833471	0.28577743111372	0.651688805718513	3.0
MR-IVW	glycine	HMDB0000123	1-methylurate	HMDB0003099	bioa_008	M34395	9:135887106-136387106	-0.198224064998677	0.513050521173045	0.699227377203946	1.0
MR-IVW	glycine	HMDB0000123	1-methylurate	HMDB0003099	bioa_008	M34395	10:64798306-65575478	-0.364683676952208	0.560049932462316	0.514941407043903	1.0
MR-IVW	glycine	HMDB0000123	1-methylurate	HMDB0003099	bioa_008	M34395	12:46859387-47359387	-0.145771241902503	0.546642157134387	0.789725820928051	1.0
MR-IVW	glycine	HMDB0000123	1-methylurate	HMDB0003099	bioa_008	M34395	12:56611458-57111458	-0.13588634990477	0.706609019504826	0.847501193268099	1.0
MR-IVW	glycine	HMDB0000123	1-methylurate	HMDB0003099	bioa_008	M34395	15:58217095-58717095	1.44380982091583e-308	0.662545783324475	1.0	1.0
MR-IVW	glycine	HMDB0000123	1-methylurate	HMDB0003099	bioa_008	M34395	16:80861176-81361176	0.406041177467633	0.292349647776696	0.16486653974791	1.0
MR-IVW	glycine	HMDB0000123	1-methylurate	HMDB0003099	bioa_008	M34395	17:45188952-45974996	-0.271252461332756	0.613887149332031	0.658590180841497	1.0
MR-IVW	glycine	HMDB0000123	1-methylurate	HMDB0003099	bioa_008	M34395	19:17984588-18484588	-0.768632049531613	0.663133532929233	0.246419131076523	1.0
MR-IVW	flavin adenine dinucleotide (fad)	HMDB0001248	n6,n6,n6-trimethyllysine	HMDB0001325	GCST90200376	GCST90200344	2:69949756-70738470	-0.0121118847564175	0.0428607119897228	0.777493362081165	2.0
MR-IVW	acetylphosphate	HMDB0001494	tyrosine	HMDB0000158	M15488	GCST90200427	1:109564880-110064880	0.0955965367433588	0.164025151082166	0.560016949974114	1.0
MR-IVW	acetylphosphate	HMDB0001494	tyrosine	HMDB0000158	M15488	GCST90200427	6:96128415-96628415	-0.0593489029751757	0.169963586521491	0.726949684499347	1.0
MR-IVW	3-hydroxybutyrate (bhba)	HMDB0000011	acetone	HMDB0001659	met-d-bOHbutyrate	met-d-Acetone	1:230050269-230550269	0.280216908827051	0.139088586716985	0.0439397608645671	1.0
MR-IVW	3-hydroxybutyrate (bhba)	HMDB0000011	acetone	HMDB0001659	met-d-bOHbutyrate	met-d-Acetone	5:41452897-42471829	1.49743548080384	0.103163582237945	9.71365764279152e-48	1.0
MR-IVW	3-hydroxybutyrate (bhba)	HMDB0000011	acetone	HMDB0001659	met-d-bOHbutyrate	met-d-Acetone	8:8059014-8559014	-0.171078642014416	0.168283759268303	0.309339873223254	1.0
MR-IVW	3-hydroxybutyrate (bhba)	HMDB0000011	acetone	HMDB0001659	met-d-bOHbutyrate	met-d-Acetone	8:8580720-9433358	0.477430409015908	0.109408849386716	1.27864813463787e-05	1.0
MR-IVW	3-hydroxybutyrate (bhba)	HMDB0000011	acetone	HMDB0001659	met-d-bOHbutyrate	met-d-Acetone	8:9546321-10530228	-0.257823544555189	0.149654541232215	0.0849262691081623	1.0
MR-IVW	3-hydroxybutyrate (bhba)	HMDB0000011	acetone	HMDB0001659	met-d-bOHbutyrate	met-d-Acetone	8:10591858-11909109	-0.163686696466404	0.134254721720912	0.222758852679045	1.0
MR-IVW	3-hydroxybutyrate (bhba)	HMDB0000011	acetone	HMDB0001659	met-d-bOHbutyrate	met-d-Acetone	9:107339744-107915739	0.147461974540686	0.109744910358613	0.179052083781275	2.0
MR-IVW	3-hydroxybutyrate (bhba)	HMDB0000011	acetone	HMDB0001659	met-d-bOHbutyrate	met-d-Acetone	10:113694271-114194271	0.474469735791949	0.113612885261378	2.96423760146485e-05	1.0
MR-IVW	3-hydroxybutyrate (bhba)	HMDB0000011	acetone	HMDB0001659	met-d-bOHbutyrate	met-d-Acetone	11:116451535-117240760	0.510761410051415	0.124277817352597	3.95940735320744e-05	1.0
MR-IVW	3-hydroxybutyrate (bhba)	HMDB0000011	acetone	HMDB0001659	met-d-bOHbutyrate	met-d-Acetone	12:121153724-121653724	0.677265295848536	0.177523469043175	0.0001361417424269	1.0
MR-IVW	3-hydroxybutyrate (bhba)	HMDB0000011	acetone	HMDB0001659	met-d-bOHbutyrate	met-d-Acetone	12:122375755-122875755	0.999803028167985	0.15467133066555	1.01937979443353e-10	1.0
MR-IVW	3-hydroxybutyrate (bhba)	HMDB0000011	acetone	HMDB0001659	met-d-bOHbutyrate	met-d-Acetone	14:94393207-95094947	0.0750525991062868	0.138969149503617	0.589151088468746	2.0
MR-IVW	3-hydroxybutyrate (bhba)	HMDB0000011	acetone	HMDB0001659	met-d-bOHbutyrate	met-d-Acetone	15:58430643-58980498	0.564646333975613	0.106123750257734	1.03402500318637e-07	2.0
MR-IVW	3-hydroxybutyrate (bhba)	HMDB0000011	acetone	HMDB0001659	met-d-bOHbutyrate	met-d-Acetone	16:71899923-73042963	0.030528387335271	0.0884597118029334	0.730011198302653	1.0
MR-IVW	3-hydroxybutyrate (bhba)	HMDB0000011	acetone	HMDB0001659	met-d-bOHbutyrate	met-d-Acetone	17:6935779-7435779	1.18803928643188	0.15290110825397	7.84955476828162e-15	1.0
MR-IVW	3-hydroxybutyrate (bhba)	HMDB0000011	acetone	HMDB0001659	met-d-bOHbutyrate	met-d-Acetone	19:45161941-45661941	-0.0572149999660501	0.103433471191767	0.580155568614575	1.0
MR-IVW	n6,n6,n6-trimethyllysine	HMDB0001325	biliverdin	HMDB0001008	GCST90200344	M02137	11:64586385-65555309	-0.014851025325691	0.167074034914034	0.929170213978485	1.0
MR-IVW	tyrosine	HMDB0000158	arachidonate (20:4n6)	HMDB0001043	M01299	GCST90200358	1:154514715-155014715	-0.0139414955661563	0.167375238522589	0.933617094317047	1.0
MR-IVW	tyrosine	HMDB0000158	arachidonate (20:4n6)	HMDB0001043	M01299	GCST90200358	6:111242119-112061922	0.0699116667621294	0.146916650546791	0.63417456005981	1.0
MR-IVW	tyrosine	HMDB0000158	arachidonate (20:4n6)	HMDB0001043	M01299	GCST90200358	16:71357384-72149586	-0.0880846731153773	0.162322667820803	0.58736962918557	1.0
MR-IVW	phenylalanine	HMDB0000159	3-(4-hydroxyphenyl)lactate	HMDB0000755	bioa_016	GCST90200371	3:186202917-186702917	0.148312029899548	0.444245278657241	0.73849148810895	1.0
MR-IVW	phenylalanine	HMDB0000159	3-(4-hydroxyphenyl)lactate	HMDB0000755	bioa_016	GCST90200371	4:155231289-155731289	0.0688070566648067	0.427353573906637	0.872087629738422	1.0
MR-IVW	phenylalanine	HMDB0000159	3-(4-hydroxyphenyl)lactate	HMDB0000755	bioa_016	GCST90200371	4:186893802-187393802	0.325910781687557	0.2427046652221	0.179327459113637	1.0
MR-IVW	phenylalanine	HMDB0000159	3-(4-hydroxyphenyl)lactate	HMDB0000755	bioa_016	GCST90200371	5:176539719-177067143	-0.0219248906645448	0.326606417957312	0.946478694247428	2.0
MR-IVW	phenylalanine	HMDB0000159	3-(4-hydroxyphenyl)lactate	HMDB0000755	bioa_016	GCST90200371	6:52381188-52881188	0.462191527865582	0.547790013708624	0.39881554510455	1.0
MR-IVW	phenylalanine	HMDB0000159	3-(4-hydroxyphenyl)lactate	HMDB0000755	bioa_016	GCST90200371	11:57020509-57520509	1.92768461947242	0.531709357180221	0.0002884609519838	1.0
MR-IVW	phenylalanine	HMDB0000159	3-(4-hydroxyphenyl)lactate	HMDB0000755	bioa_016	GCST90200371	12:103007876-103562619	-0.129278174542271	0.234543419578508	0.581502887637641	1.0
MR-IVW	phenylalanine	HMDB0000159	3-(4-hydroxyphenyl)lactate	HMDB0000755	bioa_016	GCST90200371	14:55086875-55586875	-0.912264103167441	0.566470192178725	0.107302663318876	1.0
MR-IVW	phenylalanine	HMDB0000159	3-(4-hydroxyphenyl)lactate	HMDB0000755	bioa_016	GCST90200371	19:45142254-45642254	1.59582867536666	0.558925468325915	0.0043013447630109	1.0
MR-IVW	histidine	HMDB0000177	taurochenodeoxycholate	HMDB0000951	M00059	GCST90200337	4:9731889-10602550	-0.0086743705781788	0.131291897882661	0.94732261130983	1.0
MR-IVW	leucine	HMDB0000687	cortisol	HMDB0000063	bioa_011	M01712	2:27480940-27980940	0.541641773284837	0.361094515523224	0.133614402537715	1.0
MR-IVW	leucine	HMDB0000687	cortisol	HMDB0000063	bioa_011	M01712	4:88972827-89472827	0.111937795015967	0.231338109699667	0.628477445586289	1.0
MR-IVW	leucine	HMDB0000687	cortisol	HMDB0000063	bioa_011	M01712	4:186893802-187393802	0.796356290045362	0.548600999809027	0.146609268931168	1.0
MR-IVW	leucine	HMDB0000687	cortisol	HMDB0000063	bioa_011	M01712	11:116336283-116883862	0.455974104185106	0.434885878576282	0.294412261968513	2.0
MR-IVW	leucine	HMDB0000687	cortisol	HMDB0000063	bioa_011	M01712	15:58477325-58977325	0.395868889103293	0.515829158528533	0.442818848069903	1.0
MR-IVW	leucine	HMDB0000687	cortisol	HMDB0000063	bioa_011	M01712	16:70059237-70559237	-0.0206748685131153	0.337689519047576	0.951180426277805	1.0
MR-IVW	sphingosine 1-phosphate	HMDB0000277	leucine	HMDB0000687	GCST90199657	met-d-Leu	17:74160792-74684003	0.0176343694821472	0.0317954796232644	0.579155454497688	2.0
MR-IVW	histidine	HMDB0000177	leucine	HMDB0000687	met-d-His	M00060	1:168963261-169463261	1.44772039549738	0.685762292604023	0.0347627626222283	1.0
MR-IVW	histidine	HMDB0000177	leucine	HMDB0000687	met-d-His	M00060	2:27491237-27991237	-1.76769187660736	0.497163340295817	0.0003771812298382	1.0
MR-IVW	histidine	HMDB0000177	leucine	HMDB0000687	met-d-His	M00060	2:211290507-212074453	0.288242252825024	0.3843230037667	0.453254704753738	1.0
MR-IVW	histidine	HMDB0000177	leucine	HMDB0000687	met-d-His	M00060	3:148408762-149190142	-0.482067818688196	0.371832558630046	0.19481540431009	2.0
MR-IVW	histidine	HMDB0000177	leucine	HMDB0000687	met-d-His	M00060	8:145389726-145889726	-0.698458930557895	0.569114684158285	0.219720102570242	1.0
MR-IVW	histidine	HMDB0000177	leucine	HMDB0000687	met-d-His	M00060	12:46932531-47432531	0.978624536220775	0.662010715678759	0.139337967047261	1.0
MR-IVW	histidine	HMDB0000177	leucine	HMDB0000687	met-d-His	M00060	12:56610020-57110020	0.112291584914631	0.359333071726825	0.754660563059689	1.0
MR-IVW	histidine	HMDB0000177	leucine	HMDB0000687	met-d-His	M00060	12:95659569-96755187	-0.149792266608608	0.227550785410701	0.510357844207169	3.0
MR-IVW	histidine	HMDB0000177	leucine	HMDB0000687	met-d-His	M00060	14:21241151-21765620	0.296016222788474	0.666036501274075	0.656721286563774	1.0
MR-IVW	histidine	HMDB0000177	leucine	HMDB0000687	met-d-His	M00060	14:94599201-95099201	-0.107576003842751	0.573738687161356	0.851268623688211	1.0
MR-IVW	histidine	HMDB0000177	leucine	HMDB0000687	met-d-His	M00060	15:43028726-45092210	-0.114516957580688	0.648929426290578	0.859924253238216	1.0
MR-IVW	histidine	HMDB0000177	leucine	HMDB0000687	met-d-His	M00060	20:38915692-39415692	0.195051601536729	0.585154804610197	0.738882680363532	1.0
MR-IVW	kynurenate	HMDB0000715	2-oxoarginine*	HMDB0004225	GCST90200454	GCST90199903	1:241463402-241963402	-0.0072513409276346	0.0522414162663365	0.889604679320179	1.0
MR-IVW	kynurenate	HMDB0000715	2-oxoarginine*	HMDB0004225	GCST90200454	GCST90199903	4:170711647-171211647	0.0358581536815425	0.133039065176713	0.787521081884841	1.0
MR-IVW	kynurenate	HMDB0000715	2-oxoarginine*	HMDB0004225	GCST90200454	GCST90199903	16:58517848-59017848	-0.315327315549828	0.1522473695826	0.0383446724749995	1.0
MR-IVW	histidine	HMDB0000177	serine	HMDB0000187	bioa_009	bioa_018	2:27492603-27992603	1.76894670493455	0.189699378545258	1.10983593133433e-20	1.0
MR-IVW	histidine	HMDB0000177	serine	HMDB0000187	bioa_009	bioa_018	2:211331245-211831245	-2.38003980320075	0.173763583500089	1.05806332311672e-42	1.0
MR-IVW	histidine	HMDB0000177	serine	HMDB0000187	bioa_009	bioa_018	3:186208322-186708322	0.260273138771646	0.219085133646165	0.234833409696801	1.0
MR-IVW	histidine	HMDB0000177	serine	HMDB0000187	bioa_009	bioa_018	4:186893802-187393802	0.342584434285711	0.114884116125322	0.0028637199889039	1.0
MR-IVW	histidine	HMDB0000177	serine	HMDB0000187	bioa_009	bioa_018	8:145389726-145889726	-0.258233641195043	0.26759962818139	0.334544811782787	1.0
MR-IVW	histidine	HMDB0000177	serine	HMDB0000187	bioa_009	bioa_018	9:135904304-136404304	-0.2938254533078	0.223441409359541	0.18850990247618	1.0
MR-IVW	histidine	HMDB0000177	serine	HMDB0000187	bioa_009	bioa_018	12:56615040-57115040	1.05969805836337	0.217240274367233	1.07166924975754e-06	1.0
MR-IVW	histidine	HMDB0000177	serine	HMDB0000187	bioa_009	bioa_018	12:96083535-96730076	0.0258441203424069	0.0968707421484256	0.78963105248827	3.0
MR-IVW	histidine	HMDB0000177	serine	HMDB0000187	bioa_009	bioa_018	14:21229605-21729605	0.683470683368468	0.285135871242582	0.0165299237131992	1.0
MR-IVW	histidine	HMDB0000177	serine	HMDB0000187	bioa_009	bioa_018	15:58473939-58973939	0.700152695027747	0.292461443202899	0.0166657487912256	1.0
MR-IVW	hypoxanthine	HMDB0000157	aspartate	HMDB0000191	M03127	GCST90200370	6:16038192-16538192	-0.0345531430435723	0.114031344240258	0.761878862939742	1.0
MR-IVW	isoursodeoxycholate	HMDB0000686	oleamide	HMDB0002117	GCST90199892	M32458	5:35715970-36215970	-0.115760724263409	0.18811117692804	0.538300749018725	1.0
MR-IVW	serine	HMDB0000187	pyruvate	HMDB0000243	bioa_018	GCST90200430	1:11610843-12110843	0.569791402059323	0.337224445647653	0.0910948675235799	1.0
MR-IVW	serine	HMDB0000187	pyruvate	HMDB0000243	bioa_018	GCST90200430	1:119427250-120522606	0.041298893263093	0.0793319666777156	0.602657118298742	5.0
MR-IVW	serine	HMDB0000187	pyruvate	HMDB0000243	bioa_018	GCST90200430	2:27480940-27980940	-1.20837808578029	0.303353880038907	6.79379248695582e-05	1.0
MR-IVW	serine	HMDB0000187	pyruvate	HMDB0000243	bioa_018	GCST90200430	2:211315692-212076215	0.134731006868937	0.141763540955234	0.341912850675822	1.0
MR-IVW	serine	HMDB0000187	pyruvate	HMDB0000243	bioa_018	GCST90200430	3:125660381-126160381	0.278566431469624	0.347484671346989	0.42274654643995	1.0
MR-IVW	serine	HMDB0000187	pyruvate	HMDB0000243	bioa_018	GCST90200430	7:55551853-56922308	0.0343474296241209	0.126888390400532	0.786629400563331	1.0
MR-IVW	serine	HMDB0000187	pyruvate	HMDB0000243	bioa_018	GCST90200430	8:126232621-126732621	-0.0092605407734361	0.288774851878936	0.974417522055263	1.0
MR-IVW	serine	HMDB0000187	pyruvate	HMDB0000243	bioa_018	GCST90200430	10:65065800-65565800	0.275439602620843	0.341426652968616	0.419821247908475	1.0
MR-IVW	1-methylxanthine	HMDB0010738	2-aminobutyrate	HMDB0000452	GCST90199763	M32348	8:18005709-18505709	0.016777693935665	0.0712868032341391	0.813933336637022	2.0
MR-IVW	1-methylxanthine	HMDB0010738	2-aminobutyrate	HMDB0000452	GCST90199763	M32348	15:74275585-74775585	0.331648970289675	0.180244005592214	0.0657682373183266	1.0
MR-IVW	1-methylxanthine	HMDB0010738	2-aminobutyrate	HMDB0000452	GCST90199763	M32348	15:74777880-75599999	-0.06577155200835	0.126483753862212	0.603063575093932	1.0
MR-IVW	sphinganine-1-phosphate	HMDB0001383	citrulline	HMDB0000904	GCST90199845	M02132	17:74160792-74669333	-0.0173970528202431	0.156573475382192	0.91152823790938	1.0
MR-IVW	glutamine	HMDB0000641	1-methylxanthine	HMDB0010738	GCST90200419	M34389	12:56335248-57115338	0.101084717881431	0.0855332228227489	0.237277851868277	1.0
MR-IVW	hypoxanthine	HMDB0000157	spermidine	HMDB0001257	M03127	bioa_033	6:16038192-16538192	0.116473067298885	0.0801604041974438	0.146223754004797	1.0
MR-IVW	tryptophan	HMDB0000929	s-1-pyrroline-5-carboxylate	HMDB0001301	bioa_020	GCST90200381	4:156560755-157060755	-0.087152139241944	0.153780964803301	0.57089828466143	1.0
MR-IVW	tryptophan	HMDB0000929	s-1-pyrroline-5-carboxylate	HMDB0001301	bioa_020	GCST90200381	6:111336667-112095774	0.131476426358463	0.186476879319377	0.480776108742264	1.0
MR-IVW	glycerophosphoethanolamine	HMDB0000114	glucose	HMDB0000122	GCST90199808	met-d-Glucose	1:40156715-40656715	-0.106843367593556	0.04753687650175	0.024602400410178	1.0
MR-IVW	glycerophosphoethanolamine	HMDB0000114	glucose	HMDB0000122	GCST90199808	met-d-Glucose	22:24208096-24708096	-0.002551441360712	0.0323614000681749	0.937158202044554	1.0
MR-IVW	ornithine	HMDB0000214	creatinine	HMDB0000562	bioa_014	bioa_026	2:219037276-219805573	0.193928646314191	0.0944151150507245	0.0399756917100808	1.0
MR-IVW	ornithine	HMDB0000214	creatinine	HMDB0000562	bioa_014	bioa_026	4:144415809-145209327	-0.0238858793357951	0.0850031293088786	0.778710399831676	1.0
MR-IVW	ornithine	HMDB0000214	creatinine	HMDB0000562	bioa_014	bioa_026	6:131638147-132138147	-0.142200873283545	0.0765343774400129	0.0631690143079208	1.0
MR-IVW	ornithine	HMDB0000214	creatinine	HMDB0000562	bioa_014	bioa_026	9:135887106-136387106	0.178965294472162	0.0907071943599397	0.0484955623380005	1.0
MR-IVW	ornithine	HMDB0000214	creatinine	HMDB0000562	bioa_014	bioa_026	10:97138162-97638162	-0.048524631316332	0.103464032657422	0.639069636018649	1.0
MR-IVW	ornithine	HMDB0000214	creatinine	HMDB0000562	bioa_014	bioa_026	12:46964292-47464292	-0.0658210187503769	0.0833177452536422	0.429527768327277	1.0
MR-IVW	ornithine	HMDB0000214	creatinine	HMDB0000562	bioa_014	bioa_026	12:132819894-133319894	0.228057511573807	0.109014106870844	0.0364385156982555	1.0
MR-IVW	ornithine	HMDB0000214	creatinine	HMDB0000562	bioa_014	bioa_026	16:68152686-68652686	-0.37730087516324	0.0933450952902619	5.29972326536843e-05	1.0
MR-IVW	ornithine	HMDB0000214	creatinine	HMDB0000562	bioa_014	bioa_026	19:12789284-13289284	-0.224319240717878	0.0956177496666126	0.0189761074703083	1.0
MR-IVW	4-hydroxyphenylpyruvate	HMDB0000707	isoleucine	HMDB0000172	GCST90200300	GCST90200399	11:63046797-63546797	0.189302905229831	0.177277907271729	0.285596598463392	1.0
MR-IVW	4-hydroxyphenylpyruvate	HMDB0000707	isoleucine	HMDB0000172	GCST90200300	GCST90200399	12:122051275-122551275	-0.302404685882534	0.147052035617215	0.0397394706459298	1.0
MR-IVW	citrulline	HMDB0000904	kynurenine	HMDB0000684	bioa_005	M15140	2:211099261-211599261	0.245636766393228	0.198848810889756	0.216721062179053	1.0
MR-IVW	citrulline	HMDB0000904	kynurenine	HMDB0000684	bioa_005	M15140	8:10310878-10810878	-0.176142895936338	0.298677084413793	0.555362566713582	1.0
MR-IVW	citrulline	HMDB0000904	kynurenine	HMDB0000684	bioa_005	M15140	8:11437159-11937159	0.434715474144585	0.369508153022899	0.239406878796792	1.0
MR-IVW	citrulline	HMDB0000904	kynurenine	HMDB0000684	bioa_005	M15140	9:133044244-133627617	-0.0222790962362338	0.160176687355388	0.889378434352985	2.0
MR-IVW	citrulline	HMDB0000904	kynurenine	HMDB0000684	bioa_005	M15140	9:135893372-136393372	0.451774922606805	0.320007236846486	0.158019253847398	1.0
MR-IVW	citrulline	HMDB0000904	kynurenine	HMDB0000684	bioa_005	M15140	10:97138579-97638579	-0.197962271860628	0.280446551802557	0.480261302753426	1.0
MR-IVW	citrulline	HMDB0000904	kynurenine	HMDB0000684	bioa_005	M15140	17:9542768-10042768	-0.131842903156185	0.215742932437393	0.541126024471669	1.0
MR-IVW	3-hydroxybutyrate (bhba)	HMDB0000011	pyruvate	HMDB0000243	met-d-bOHbutyrate	M00599	1:230050269-230550269	-0.563592283618803	0.563592283618803	0.317310507862914	1.0
MR-IVW	3-hydroxybutyrate (bhba)	HMDB0000011	pyruvate	HMDB0000243	met-d-bOHbutyrate	M00599	5:41452897-42471829	-0.380368323925974	0.409627425766433	0.353111234506005	1.0
MR-IVW	3-hydroxybutyrate (bhba)	HMDB0000011	pyruvate	HMDB0000243	met-d-bOHbutyrate	M00599	8:8059014-8559014	0.268038387838609	0.703600768076352	0.703238583398933	1.0
MR-IVW	3-hydroxybutyrate (bhba)	HMDB0000011	pyruvate	HMDB0000243	met-d-bOHbutyrate	M00599	8:8580720-9433358	0.541673038238825	0.43971105457034	0.217992397361296	1.0
MR-IVW	3-hydroxybutyrate (bhba)	HMDB0000011	pyruvate	HMDB0000243	met-d-bOHbutyrate	M00599	8:9546321-10530228	-0.0449904104440985	0.614868942736067	0.941670256652411	1.0
MR-IVW	3-hydroxybutyrate (bhba)	HMDB0000011	pyruvate	HMDB0000243	met-d-bOHbutyrate	M00599	8:10591858-11909109	0.0835153555896054	0.584607489127248	0.886403006367065	1.0
MR-IVW	3-hydroxybutyrate (bhba)	HMDB0000011	pyruvate	HMDB0000243	met-d-bOHbutyrate	M00599	9:107339744-107915739	0.248596402095288	0.593869182783189	0.675505089804625	1.0
MR-IVW	3-hydroxybutyrate (bhba)	HMDB0000011	pyruvate	HMDB0000243	met-d-bOHbutyrate	M00599	10:113694271-114194271	-0.160615244478823	0.449722684540712	0.720984861901675	1.0
MR-IVW	3-hydroxybutyrate (bhba)	HMDB0000011	pyruvate	HMDB0000243	met-d-bOHbutyrate	M00599	11:116451535-117240760	-3.14106370716272	0.691429117928898	5.54968624320851e-06	1.0
MR-IVW	3-hydroxybutyrate (bhba)	HMDB0000011	pyruvate	HMDB0000243	met-d-bOHbutyrate	M00599	12:122375755-122875755	-0.420493011209305	0.625057178824647	0.501120813583312	1.0
MR-IVW	3-hydroxybutyrate (bhba)	HMDB0000011	pyruvate	HMDB0000243	met-d-bOHbutyrate	M00599	14:94393207-95094947	0.25572292337246	0.506004933481675	0.613294530658866	1.0
MR-IVW	3-hydroxybutyrate (bhba)	HMDB0000011	pyruvate	HMDB0000243	met-d-bOHbutyrate	M00599	15:58430643-58980498	-0.181615404513381	0.458561801781403	0.692064920759836	2.0
MR-IVW	3-hydroxybutyrate (bhba)	HMDB0000011	pyruvate	HMDB0000243	met-d-bOHbutyrate	M00599	16:71899923-73042963	0.354188803505328	0.421653337506344	0.400908386520901	1.0
MR-IVW	3-hydroxybutyrate (bhba)	HMDB0000011	pyruvate	HMDB0000243	met-d-bOHbutyrate	M00599	19:45161941-45661941	-0.270273383652854	0.424715317168771	0.524539436435314	1.0
MR-IVW	n-acetylglucosaminylasparagine	HMDB0000489	dehydroepiandrosterone sulfate (dhea-s)	HMDB0001032	GCST90200316	M32425	4:178111987-178611987	0.115100934355481	0.119363931924202	0.334902701099471	1.0
MR-IVW	n-acetylglucosaminylasparagine	HMDB0000489	dehydroepiandrosterone sulfate (dhea-s)	HMDB0001032	GCST90200316	M32425	6:167457759-167966043	-0.0128750882765099	0.0454650491650597	0.7770338742032	2.0
MR-IVW	n-acetylornithine	HMDB0003357	threonine	HMDB0000167	M15630	M01284	2:73124156-74349562	-0.0185915830465105	0.0284277821456226	0.513116031768241	2.0
MR-IVW	4-hydroxyphenylpyruvate	HMDB0000707	taurine	HMDB0000251	GCST90200300	GCST90200420	11:63046797-63546797	0.0757746639386357	0.177676034227222	0.669760624293147	1.0
MR-IVW	4-hydroxyphenylpyruvate	HMDB0000707	taurine	HMDB0000251	GCST90200300	GCST90200420	12:122051275-122551275	0.424178888463676	0.147337206692016	0.0039898065990618	1.0
MR-IVW	n-acetylornithine	HMDB0003357	betaine	HMDB0000043	M15630	GCST90200425	2:73124156-74349562	0.0008560208693176	0.0240334165809867	0.971587000707259	1.0
MR-IVW	citrate	HMDB0000094	aspartate	HMDB0000191	met-d-Citrate	GCST90200370	1:206967359-207467359	-0.147688366036373	0.286675303868308	0.606429722294697	1.0
MR-IVW	citrate	HMDB0000094	aspartate	HMDB0000191	met-d-Citrate	GCST90200370	2:6909613-7409613	0.909657429826621	0.667931890842327	0.173228979470174	1.0
MR-IVW	citrate	HMDB0000094	aspartate	HMDB0000191	met-d-Citrate	GCST90200370	2:211290507-211790507	0.68484769197399	0.403318846916882	0.0895020107572421	1.0
MR-IVW	citrate	HMDB0000094	aspartate	HMDB0000191	met-d-Citrate	GCST90200370	2:241907241-242693157	0.362020522958695	0.595725951948513	0.54338884381774	1.0
MR-IVW	citrate	HMDB0000094	aspartate	HMDB0000191	met-d-Citrate	GCST90200370	4:77164144-77664144	0.469607764088679	0.555013974930515	0.397486468308355	1.0
MR-IVW	citrate	HMDB0000094	aspartate	HMDB0000191	met-d-Citrate	GCST90200370	5:14438417-15122542	0.233984754880332	0.112699019475709	0.0378762360710159	5.0
MR-IVW	citrate	HMDB0000094	aspartate	HMDB0000191	met-d-Citrate	GCST90200370	5:43252947-44074677	0.378377028139509	0.384060128784114	0.324524575654298	1.0
MR-IVW	citrate	HMDB0000094	aspartate	HMDB0000191	met-d-Citrate	GCST90200370	5:176569252-177069252	0.0191218734645223	0.657796725213681	0.976809098472194	1.0
MR-IVW	citrate	HMDB0000094	aspartate	HMDB0000191	met-d-Citrate	GCST90200370	6:18111878-18611878	-0.349441948399751	0.495243713725432	0.480439456490824	1.0
MR-IVW	citrate	HMDB0000094	aspartate	HMDB0000191	met-d-Citrate	GCST90200370	6:160159894-160659894	0.121665128025586	0.602640224174709	0.840005193634174	1.0
MR-IVW	citrate	HMDB0000094	aspartate	HMDB0000191	met-d-Citrate	GCST90200370	7:72772933-73272933	-0.387116641281889	0.365594493809096	0.289659487413992	1.0
MR-IVW	citrate	HMDB0000094	aspartate	HMDB0000191	met-d-Citrate	GCST90200370	8:126256694-126756694	0.182941241731598	0.343834182413468	0.594682775122172	1.0
MR-IVW	citrate	HMDB0000094	aspartate	HMDB0000191	met-d-Citrate	GCST90200370	9:95648531-96148531	-0.822178809955744	0.594758108591197	0.166856552279992	1.0
MR-IVW	citrate	HMDB0000094	aspartate	HMDB0000191	met-d-Citrate	GCST90200370	10:5959218-6459218	-0.891422363676003	0.66441183125263	0.179702558404858	1.0
MR-IVW	citrate	HMDB0000094	aspartate	HMDB0000191	met-d-Citrate	GCST90200370	10:64654071-65607438	-0.71710422168029	0.464428350515294	0.122574328475762	1.0
MR-IVW	citrate	HMDB0000094	aspartate	HMDB0000191	met-d-Citrate	GCST90200370	10:94589724-95089724	-1.17411550630947	0.622319166161954	0.0592037292361326	1.0
MR-IVW	citrate	HMDB0000094	aspartate	HMDB0000191	met-d-Citrate	GCST90200370	11:61356683-61856683	-1.07509889369314	0.476107778695731	0.0239394363022503	1.0
MR-IVW	citrate	HMDB0000094	aspartate	HMDB0000191	met-d-Citrate	GCST90200370	12:20812570-21569526	0.621097132039089	0.449128193536806	0.166697064453	1.0
MR-IVW	citrate	HMDB0000094	aspartate	HMDB0000191	met-d-Citrate	GCST90200370	12:120844110-121665390	-0.263196534146178	0.336829937287814	0.434571423636683	1.0
MR-IVW	citrate	HMDB0000094	aspartate	HMDB0000191	met-d-Citrate	GCST90200370	14:94594947-95094947	-0.499796582684783	0.640971947639474	0.435539230086017	1.0
MR-IVW	citrate	HMDB0000094	aspartate	HMDB0000191	met-d-Citrate	GCST90200370	14:102387585-102887585	0.804871887191258	0.602338678089278	0.181469293630717	1.0
MR-IVW	citrate	HMDB0000094	aspartate	HMDB0000191	met-d-Citrate	GCST90200370	15:42429423-42929423	-0.696461296754751	0.568923853359672	0.220886921631635	1.0
MR-IVW	citrate	HMDB0000094	aspartate	HMDB0000191	met-d-Citrate	GCST90200370	15:43028726-45186579	-0.36711110209323	0.382699365605858	0.337423952979918	1.0
MR-IVW	citrate	HMDB0000094	aspartate	HMDB0000191	met-d-Citrate	GCST90200370	16:58436602-58936602	-0.323937202435919	0.695874408399214	0.641565550401382	1.0
MR-IVW	citrate	HMDB0000094	aspartate	HMDB0000191	met-d-Citrate	GCST90200370	17:6092241-7020419	0.0275675313587584	0.0871913466501704	0.751871359412517	9.0
MR-IVW	citrate	HMDB0000094	aspartate	HMDB0000191	met-d-Citrate	GCST90200370	17:57343504-58184169	-0.616963517420006	0.466926126861356	0.186391342146744	1.0
MR-IVW	citrate	HMDB0000094	aspartate	HMDB0000191	met-d-Citrate	GCST90200370	18:76910235-77410235	-0.692743350591956	0.619558423299218	0.263513894064675	1.0
MR-IVW	citrate	HMDB0000094	aspartate	HMDB0000191	met-d-Citrate	GCST90200370	20:62104494-62604494	1.30257917374934	0.691270317641932	0.059520786781568	1.0
MR-IVW	citrate	HMDB0000094	aspartate	HMDB0000191	met-d-Citrate	GCST90200370	22:18883605-19740639	-0.150667036802664	0.179669439865345	0.401705544103429	1.0
MR-IVW	valine	HMDB0000883	4-acetamidobutanoate	HMDB0003681	met-d-Val	M01558	2:27480940-28253616	0.1679565973668	0.335913194733603	0.617075077451977	1.0
MR-IVW	valine	HMDB0000883	4-acetamidobutanoate	HMDB0003681	met-d-Val	M01558	2:64975088-65475088	-0.34910355582035	0.388220515517616	0.368524647304813	2.0
MR-IVW	valine	HMDB0000883	4-acetamidobutanoate	HMDB0003681	met-d-Val	M01558	2:165251927-165751927	0.164185033472597	0.492555100417799	0.738882680363531	1.0
MR-IVW	valine	HMDB0000883	4-acetamidobutanoate	HMDB0003681	met-d-Val	M01558	2:226858446-227358446	-0.700393641302888	0.741593267261882	0.344942578828617	1.0
MR-IVW	valine	HMDB0000883	4-acetamidobutanoate	HMDB0003681	met-d-Val	M01558	3:135701113-136578270	0.466740356025861	0.729281806290408	0.522172599385723	1.0
MR-IVW	valine	HMDB0000883	4-acetamidobutanoate	HMDB0003681	met-d-Val	M01558	4:88882515-89510546	0.182547191769479	0.163331697899008	0.263717761833698	1.0
MR-IVW	valine	HMDB0000883	4-acetamidobutanoate	HMDB0003681	met-d-Val	M01558	12:56199875-57115338	-0.0738373075149457	0.692913491211637	0.915137542680228	2.0
MR-IVW	valine	HMDB0000883	4-acetamidobutanoate	HMDB0003681	met-d-Val	M01558	12:122278263-122778263	-0.580106902713977	0.580106902713977	0.317310507862914	1.0
MR-IVW	valine	HMDB0000883	4-acetamidobutanoate	HMDB0003681	met-d-Val	M01558	16:69315747-70918195	-0.184475966931058	0.292991241596386	0.52893693322248	1.0
MR-IVW	valine	HMDB0000883	4-acetamidobutanoate	HMDB0003681	met-d-Val	M01558	17:6935779-7435779	-0.622410253790551	0.656988601223359	0.343451076834409	1.0
MR-IVW	valine	HMDB0000883	4-acetamidobutanoate	HMDB0003681	met-d-Val	M01558	17:79384062-79884062	0.0550545917025598	0.71570969213334	0.93868473920678	1.0
MR-IVW	valine	HMDB0000883	4-acetamidobutanoate	HMDB0003681	met-d-Val	M01558	19:49050431-49611255	0.622341297067751	0.703516248859196	0.376364106216779	1.0
MR-IVW	valine	HMDB0000883	4-acetamidobutanoate	HMDB0003681	met-d-Val	M01558	22:18665347-19165347	0.693036895549833	0.677970876081357	0.306675735365134	1.0
MR-IVW	serine	HMDB0000187	n-acetyl-aspartyl-glutamate (naag)	HMDB0001067	bioa_018	GCST90200684	1:11610843-12110843	-0.0216000945211966	0.349197722243966	0.950677233121333	1.0
MR-IVW	serine	HMDB0000187	n-acetyl-aspartyl-glutamate (naag)	HMDB0001067	bioa_018	GCST90200684	1:119427250-120522606	-0.0171390666653651	0.0821347401827775	0.834705761947601	5.0
MR-IVW	serine	HMDB0000187	n-acetyl-aspartyl-glutamate (naag)	HMDB0001067	bioa_018	GCST90200684	2:27480940-27980940	0.335436022753946	0.314348698631455	0.285934543897335	1.0
MR-IVW	serine	HMDB0000187	n-acetyl-aspartyl-glutamate (naag)	HMDB0001067	bioa_018	GCST90200684	2:211315692-212076215	-0.290324513761765	0.146742334214674	0.0478763181714066	1.0
MR-IVW	serine	HMDB0000187	n-acetyl-aspartyl-glutamate (naag)	HMDB0001067	bioa_018	GCST90200684	3:125660381-126160381	-0.240569484982759	0.359763713956797	0.503694866857413	1.0
MR-IVW	serine	HMDB0000187	n-acetyl-aspartyl-glutamate (naag)	HMDB0001067	bioa_018	GCST90200684	7:55551853-56922308	-0.0514546986445667	0.131370212639424	0.695296842026841	1.0
MR-IVW	serine	HMDB0000187	n-acetyl-aspartyl-glutamate (naag)	HMDB0001067	bioa_018	GCST90200684	8:126232621-126732621	0.435692619127848	0.298935126150245	0.144983327041811	1.0
MR-IVW	serine	HMDB0000187	n-acetyl-aspartyl-glutamate (naag)	HMDB0001067	bioa_018	GCST90200684	10:65065800-65565800	-0.0581334551318	0.353501434683036	0.86937658390181	1.0
MR-IVW	glycochenodeoxycholate	HMDB0000637	glycerol	HMDB0000131	M32346	GCST90200325	6:156877825-157377825	0.0729258274518057	0.152398953779601	0.632280702703549	1.0
MR-IVW	2-oxoarginine*	HMDB0004225	aspartate	HMDB0000191	GCST90199903	GCST90200370	4:102938709-103438709	0.184089968355201	0.182207429076188	0.312336328061165	1.0
MR-IVW	2-oxoarginine*	HMDB0004225	aspartate	HMDB0000191	GCST90199903	GCST90200370	6:160310824-160819068	0.17882396371416	0.16115950131538	0.267167736926466	2.0
MR-IVW	hypoxanthine	HMDB0000157	glucuronate	HMDB0000127	M03127	GCST90199641	6:16038192-16538192	0.13020007059324	0.11589888294207	0.261270340183019	1.0
MR-IVW	7-methylxanthine	HMDB0001991	aspartate	HMDB0000191	M34390	bioa_004	5:168189476-168689476	0.178759610806043	0.0767208630068848	0.0198061511183274	1.0
MR-IVW	orotidine	HMDB0000788	theobromine	HMDB0002825	GCST90200681	M18392	3:124271035-124771035	-0.06767693344859	0.1866949888237	0.716978423529821	1.0
MR-IVW	orotidine	HMDB0000788	theobromine	HMDB0002825	GCST90200681	M18392	17:72554076-74203469	0.0120952291262394	0.0431505471530703	0.779245026092929	1.0
MR-IVW	flavin adenine dinucleotide (fad)	HMDB0001248	creatine	HMDB0000064	GCST90200376	GCST90200323	2:69949756-70738470	0.0514651069606859	0.0425854477875711	0.226849640058595	2.0
MR-IVW	oleamide	HMDB0002117	docosapentaenoate (n6 dpa; 22:5n6)	HMDB0001976	M32458	GCST90199796	12:21138621-21638621	0.0094743046462207	0.106990146334852	0.929437115649795	1.0
MR-IVW	oleamide	HMDB0002117	docosapentaenoate (n6 dpa; 22:5n6)	HMDB0001976	M32458	GCST90199796	19:15740431-16240431	-0.12229328477178	0.169812351906972	0.471422060740132	1.0
MR-IVW	1-(1-enyl-stearoyl)-2-arachidonoyl-gpe (p-18:0/20:4)*	HMDB0005779	urate	HMDB0000289	GCST90200058	M01604	11:61307803-62000560	-0.152998037386513	0.0597065511752246	0.0103921587641824	1.0
MR-IVW	n1-methyl-2-pyridone-5-carboxamide	HMDB0004193	4-methyl-2-oxopentanoate	HMDB0000695	GCST90199778	M22116	2:135485648-135985648	0.213247042642017	0.189552926792903	0.260589034273617	1.0
MR-IVW	glycerol 3-phosphate	HMDB0000126	asparagine	HMDB0000168	GCST90199638	GCST90200452	1:20921386-22251981	-0.0522588393449731	0.0984307407163513	0.595474284757577	5.0
MR-IVW	glycerol 3-phosphate	HMDB0000126	asparagine	HMDB0000168	GCST90199638	GCST90200452	20:5231344-5731344	-0.239250952277086	0.178798998456542	0.180863818096374	1.0
MR-IVW	serine	HMDB0000187	guanidinoacetate	HMDB0000128	M32315	GCST90200384	1:119966025-120466025	-0.0765654629003141	0.0910959035086424	0.400632063690358	1.0
MR-IVW	serine	HMDB0000187	guanidinoacetate	HMDB0000128	M32315	GCST90200384	2:211323559-211823559	0.538157177601184	0.121445644323548	9.36842182613922e-06	1.0
MR-IVW	serine	HMDB0000187	guanidinoacetate	HMDB0000128	M32315	GCST90200384	7:55822010-56322010	0.536929623494038	0.163599315403175	0.0010308104499238	1.0
MR-IVW	glutamate	HMDB0000148	glucuronate	HMDB0000127	GCST90200412	GCST90199641	5:36388589-36888589	0.0314548214568921	0.15789956240727	0.842100213004127	1.0
MR-IVW	mannose	HMDB0000169	3-methyl-2-oxovalerate	HMDB0000491	GCST90200435	GCST90199631	2:27176853-28662558	-0.249239795573083	0.171473026084191	0.146078908695336	2.0
MR-IVW	mannose	HMDB0000169	3-methyl-2-oxovalerate	HMDB0000491	GCST90200435	GCST90199631	12:22996345-23496345	-0.116879613728992	0.182324951704146	0.521489473145008	1.0
MR-IVW	arginine	HMDB0000517	allantoin	HMDB0000462	bioa_002	GCST90200286	2:24182937-24682937	0.252299305212074	0.351438435142159	0.472816048199929	1.0
MR-IVW	arginine	HMDB0000517	allantoin	HMDB0000462	bioa_002	GCST90200286	2:211333022-211833022	0.0586776017657338	0.245550424409216	0.811133844847093	1.0
MR-IVW	arginine	HMDB0000517	allantoin	HMDB0000462	bioa_002	GCST90200286	2:219037276-219788019	-0.0933280345868906	0.267773536101515	0.727439596586312	1.0
MR-IVW	arginine	HMDB0000517	allantoin	HMDB0000462	bioa_002	GCST90200286	4:144583533-145083533	-0.197810452655511	0.262569123187654	0.451230459791057	1.0
MR-IVW	arginine	HMDB0000517	allantoin	HMDB0000462	bioa_002	GCST90200286	5:177386199-177886199	-0.0672725710035929	0.322156974594769	0.83458935978881	1.0
MR-IVW	arginine	HMDB0000517	allantoin	HMDB0000462	bioa_002	GCST90200286	6:131339506-132265729	-0.284517862443053	0.195273998376098	0.145111225180102	2.0
MR-IVW	arginine	HMDB0000517	allantoin	HMDB0000462	bioa_002	GCST90200286	6:135177817-135677817	-0.0016375809750054	0.304786765462069	0.995713087185314	1.0
MR-IVW	arginine	HMDB0000517	allantoin	HMDB0000462	bioa_002	GCST90200286	10:99898951-100398951	0.319830216796165	0.340291092027792	0.347282998840483	1.0
MR-IVW	arginine	HMDB0000517	allantoin	HMDB0000462	bioa_002	GCST90200286	12:46680313-47435518	-0.0982073565846233	0.287902608024339	0.733018425385055	1.0
MR-IVW	arginine	HMDB0000517	allantoin	HMDB0000462	bioa_002	GCST90200286	19:12757458-13257458	0.021579540668137	0.185346161323619	0.907313098370402	1.0
MR-IVW	isoleucine	HMDB0000172	serine	HMDB0000187	met-d-Ile	bioa_018	2:27480940-28253174	-1.74240527816033	0.171159654043253	2.43561375453252e-24	1.0
MR-IVW	isoleucine	HMDB0000172	serine	HMDB0000187	met-d-Ile	bioa_018	2:165251927-165751927	-0.822840527119089	0.265775364056553	0.0019615036145909	1.0
MR-IVW	isoleucine	HMDB0000172	serine	HMDB0000187	met-d-Ile	bioa_018	4:88890833-89475171	-0.346976135478826	0.119153892678169	0.0035912263546738	1.0
MR-IVW	isoleucine	HMDB0000172	serine	HMDB0000187	met-d-Ile	bioa_018	8:76193463-76693463	-0.461749854742859	0.33557402234219	0.168821633267576	1.0
MR-IVW	isoleucine	HMDB0000172	serine	HMDB0000187	met-d-Ile	bioa_018	12:56611458-57111458	1.15126941371773	0.236546006516892	1.13305029042847e-06	1.0
MR-IVW	isoleucine	HMDB0000172	serine	HMDB0000187	met-d-Ile	bioa_018	16:69865519-70914672	0.230245491373564	0.164696345760776	0.162113067186905	1.0
MR-IVW	isoleucine	HMDB0000172	serine	HMDB0000187	met-d-Ile	bioa_018	19:49069664-49569664	-0.297649248386172	0.271330217307355	0.272641392100349	1.0
MR-IVW	citrate	HMDB0000094	adenosine 5'-diphosphate (adp)	HMDB0001341	met-d-Citrate	GCST90200355	1:206967359-207467359	0.357003611052614	0.383665964514735	0.352108984914495	1.0
MR-IVW	citrate	HMDB0000094	adenosine 5'-diphosphate (adp)	HMDB0001341	met-d-Citrate	GCST90200355	2:6909613-7409613	0.77231809580474	0.894010499422116	0.387653626884789	1.0
MR-IVW	citrate	HMDB0000094	adenosine 5'-diphosphate (adp)	HMDB0001341	met-d-Citrate	GCST90200355	2:211290507-211790507	0.769279160269146	0.539790794176573	0.154115821652203	1.0
MR-IVW	citrate	HMDB0000094	adenosine 5'-diphosphate (adp)	HMDB0001341	met-d-Citrate	GCST90200355	2:241907241-242693157	0.174198875893122	0.797353313040327	0.827061857881682	1.0
MR-IVW	citrate	HMDB0000094	adenosine 5'-diphosphate (adp)	HMDB0001341	met-d-Citrate	GCST90200355	4:77164144-77664144	-2.24802797831928	0.742142875307963	0.0024528020166283	1.0
MR-IVW	citrate	HMDB0000094	adenosine 5'-diphosphate (adp)	HMDB0001341	met-d-Citrate	GCST90200355	5:14438417-15122542	-0.113694933166611	0.174500077819919	0.514693703067322	5.0
MR-IVW	citrate	HMDB0000094	adenosine 5'-diphosphate (adp)	HMDB0001341	met-d-Citrate	GCST90200355	5:43252947-44074677	0.781306524749395	0.513940298349171	0.128453637092074	1.0
MR-IVW	citrate	HMDB0000094	adenosine 5'-diphosphate (adp)	HMDB0001341	met-d-Citrate	GCST90200355	5:176569252-177069252	0.791956488704998	0.88033993655047	0.368331535473464	1.0
MR-IVW	citrate	HMDB0000094	adenosine 5'-diphosphate (adp)	HMDB0001341	met-d-Citrate	GCST90200355	6:18111878-18611878	0.972666022913847	0.66271588033102	0.142186581485432	1.0
MR-IVW	citrate	HMDB0000094	adenosine 5'-diphosphate (adp)	HMDB0001341	met-d-Citrate	GCST90200355	6:160159894-160659894	1.58582527359204	0.806257437745003	0.0491950953362922	1.0
MR-IVW	citrate	HMDB0000094	adenosine 5'-diphosphate (adp)	HMDB0001341	met-d-Citrate	GCST90200355	7:72772933-73272933	-0.684534035893865	0.489253240645799	0.161770847419376	1.0
MR-IVW	citrate	HMDB0000094	adenosine 5'-diphosphate (adp)	HMDB0001341	met-d-Citrate	GCST90200355	8:126256694-126756694	-1.12556254574984	0.459908232677197	0.0143905689034082	1.0
MR-IVW	citrate	HMDB0000094	adenosine 5'-diphosphate (adp)	HMDB0001341	met-d-Citrate	GCST90200355	9:95648531-96148531	0.467964204816768	0.796106512411934	0.556655753516281	1.0
MR-IVW	citrate	HMDB0000094	adenosine 5'-diphosphate (adp)	HMDB0001341	met-d-Citrate	GCST90200355	10:5959218-6459218	-0.324025925790016	0.889355252948635	0.715605617305827	1.0
MR-IVW	citrate	HMDB0000094	adenosine 5'-diphosphate (adp)	HMDB0001341	met-d-Citrate	GCST90200355	10:64654071-65607438	-1.59455090683092	0.621252243769074	0.010267960743844	1.0
MR-IVW	citrate	HMDB0000094	adenosine 5'-diphosphate (adp)	HMDB0001341	met-d-Citrate	GCST90200355	10:94589724-95089724	-0.341161200499729	0.83309729645734	0.682165846568486	1.0
MR-IVW	citrate	HMDB0000094	adenosine 5'-diphosphate (adp)	HMDB0001341	met-d-Citrate	GCST90200355	11:61356683-61856683	-0.673122356774084	0.637358303133903	0.290916615311265	1.0
MR-IVW	citrate	HMDB0000094	adenosine 5'-diphosphate (adp)	HMDB0001341	met-d-Citrate	GCST90200355	12:20812570-21569526	0.296188268141324	0.601182051379162	0.622241185814815	1.0
MR-IVW	citrate	HMDB0000094	adenosine 5'-diphosphate (adp)	HMDB0001341	met-d-Citrate	GCST90200355	12:120844110-121665390	0.197131113801224	0.450831812028607	0.661922164307047	1.0
MR-IVW	citrate	HMDB0000094	adenosine 5'-diphosphate (adp)	HMDB0001341	met-d-Citrate	GCST90200355	14:94594947-95094947	0.838726469737958	0.857840969406633	0.328213866973653	1.0
MR-IVW	citrate	HMDB0000094	adenosine 5'-diphosphate (adp)	HMDB0001341	met-d-Citrate	GCST90200355	14:102387585-102887585	0.232943176275619	0.806270200446258	0.772646784089278	1.0
MR-IVW	citrate	HMDB0000094	adenosine 5'-diphosphate (adp)	HMDB0001341	met-d-Citrate	GCST90200355	15:42429423-42929423	-0.223785246337621	0.761528770500416	0.768862474468326	1.0
MR-IVW	citrate	HMDB0000094	adenosine 5'-diphosphate (adp)	HMDB0001341	met-d-Citrate	GCST90200355	15:43028726-45186579	0.133787517905726	0.512242435443063	0.79395364253515	1.0
MR-IVW	citrate	HMDB0000094	adenosine 5'-diphosphate (adp)	HMDB0001341	met-d-Citrate	GCST90200355	16:58436602-58936602	-0.710473780971188	0.931335066384863	0.445549767693141	1.0
MR-IVW	citrate	HMDB0000094	adenosine 5'-diphosphate (adp)	HMDB0001341	met-d-Citrate	GCST90200355	17:6092241-7020419	-0.0057336809500641	0.113580568340327	0.959738947621918	9.0
MR-IVW	citrate	HMDB0000094	adenosine 5'-diphosphate (adp)	HMDB0001341	met-d-Citrate	GCST90200355	17:57343504-58184169	-0.225931643892754	0.625006832947302	0.71773566194263	1.0
MR-IVW	citrate	HMDB0000094	adenosine 5'-diphosphate (adp)	HMDB0001341	met-d-Citrate	GCST90200355	18:76910235-77410235	-1.43422415158046	0.829031346833869	0.0836302921323212	1.0
MR-IVW	citrate	HMDB0000094	adenosine 5'-diphosphate (adp)	HMDB0001341	met-d-Citrate	GCST90200355	20:62104494-62604494	1.7741339072147	0.925049187033681	0.0551261502842974	1.0
MR-IVW	citrate	HMDB0000094	adenosine 5'-diphosphate (adp)	HMDB0001341	met-d-Citrate	GCST90200355	22:18883605-19740639	-0.198502307096767	0.240468069083744	0.409097420741363	1.0
MR-IVW	beta-citrylglutamate	HMDB0241915	4-methyl-2-oxopentanoate	HMDB0000695	GCST90199911	GCST90199655	3:183486882-183986882	-0.0705378843552695	0.117895392910835	0.54963371748123	1.0
MR-IVW	beta-citrylglutamate	HMDB0241915	4-methyl-2-oxopentanoate	HMDB0000695	GCST90199911	GCST90199655	11:88203934-92094388	-0.0046267736257473	0.0265035107494675	0.861415870004265	5.0
MR-IVW	3-methyl-2-oxobutyrate	HMDB0000019	phosphate	HMDB0001429	GCST90199677	M11438	4:88953670-89453670	-0.12295055178406	0.133196431099398	0.355967119733731	1.0
MR-IVW	asparagine	HMDB0000168	acetone	HMDB0001659	GCST90200452	met-d-Acetone	2:211293055-211793055	-0.0852695307837266	0.0482388190514718	0.077118801519715	1.0
MR-IVW	asparagine	HMDB0000168	acetone	HMDB0001659	GCST90200452	met-d-Acetone	7:97139584-97639584	0.0311625594617858	0.0459327391543234	0.497493418104527	1.0
MR-IVW	asparagine	HMDB0000168	acetone	HMDB0001659	GCST90200452	met-d-Acetone	11:61850353-62350353	-0.014583540908828	0.0369803442109775	0.693315822864615	1.0
MR-IVW	asparagine	HMDB0000168	acetone	HMDB0001659	GCST90200452	met-d-Acetone	14:103842789-104825326	0.0015422967646023	0.0096460219843648	0.872968190736765	2.0
MR-IVW	eicosapentaenoate (epa; 20:5n3)	HMDB0001999	flavin adenine dinucleotide (fad)	HMDB0001248	GCST90200349	GCST90200376	11:61319830-61819830	0.379265616204393	0.0892716202045954	2.15258965800405e-05	1.0
MR-IVW	choline phosphate	HMDB0001565	1-methylnicotinamide	HMDB0000699	GCST90200363	GCST90200406	1:21573292-22142120	0.0105622114446988	0.0949871941266004	0.911460794884674	2.0
MR-IVW	choline phosphate	HMDB0001565	1-methylnicotinamide	HMDB0000699	GCST90200363	GCST90200406	22:24245541-24745541	0.18035280136351	0.176868365330103	0.307870415038447	1.0
MR-IVW	3-(4-hydroxyphenyl)lactate	HMDB0000755	orotidine	HMDB0000788	GCST90200371	GCST90200681	6:111301079-111801079	-0.257285621348206	0.183525755627256	0.160943703604715	1.0
MR-IVW	3-(4-hydroxyphenyl)lactate	HMDB0000755	orotidine	HMDB0000788	GCST90200371	GCST90200681	17:79941425-80441425	-0.0419535936218922	0.103474106563491	0.685146642764448	1.0
MR-IVW	threonine	HMDB0000167	isoursodeoxycholate	HMDB0000686	GCST90200432	GCST90199892	2:27589369-28089369	-0.30993588694343	0.15562650385913	0.0464219195647779	1.0
MR-IVW	threonine	HMDB0000167	isoursodeoxycholate	HMDB0000686	GCST90200432	GCST90199892	2:211290507-211790507	-0.117941833955365	0.136270347984018	0.386765028793331	1.0
MR-IVW	threonine	HMDB0000167	isoursodeoxycholate	HMDB0000686	GCST90200432	GCST90199892	12:46938082-47438082	0.0114968277035619	0.161612352531526	0.943287687927665	1.0
MR-IVW	threonine	HMDB0000167	isoursodeoxycholate	HMDB0000686	GCST90200432	GCST90199892	14:100594368-101094368	0.312230059165978	0.1804548302119	0.0835875096313637	1.0
MR-IVW	sarcosine	HMDB0000271	arachidonate (20:4n6)	HMDB0001043	bioa_031	M01110	6:42690673-43190673	0.0157673697757742	0.283812655963942	0.955695871316437	1.0
MR-IVW	sarcosine	HMDB0000271	arachidonate (20:4n6)	HMDB0001043	bioa_031	M01110	9:136282183-136851769	0.0605875771227218	0.118152165264933	0.60809628174816	2.0
MR-IVW	thyroxine	HMDB0000248	leucine	HMDB0000687	GCST90200293	GCST90200389	2:234397317-234897317	-0.209590853424202	0.165984878311718	0.206693228890364	1.0
MR-IVW	thyroxine	HMDB0000248	leucine	HMDB0000687	GCST90200293	GCST90200389	12:121166650-121666650	-0.164429484749209	0.18307402934927	0.369101086220835	1.0
MR-IVW	3-(4-hydroxyphenyl)lactate	HMDB0000755	3-methyl-2-oxovalerate	HMDB0000491	GCST90200371	M15676	6:111301079-111801079	0.0903706674009276	0.192037668226973	0.637934810590959	1.0
MR-IVW	3-(4-hydroxyphenyl)lactate	HMDB0000755	3-methyl-2-oxovalerate	HMDB0000491	GCST90200371	M15676	17:79941425-80441425	-0.0705685663921576	0.108205135134642	0.514288986716095	1.0
MR-IVW	leucine	HMDB0000687	leucine	HMDB0000687	met-d-Leu	bioa_011	2:27480940-28253616	0.928815047912088	0.0990736051106219	6.91757697446204e-21	1.0
MR-IVW	leucine	HMDB0000687	leucine	HMDB0000687	met-d-Leu	bioa_011	2:64975088-65475088	0.909184475197027	0.209248440781824	1.3927566315462e-05	1.0
MR-IVW	leucine	HMDB0000687	leucine	HMDB0000687	met-d-Leu	bioa_011	2:165251927-165751927	0.212531263742423	0.145769042347339	0.144840543015937	1.0
MR-IVW	leucine	HMDB0000687	leucine	HMDB0000687	met-d-Leu	bioa_011	3:135548658-136048658	-0.0280736649571075	0.211080187647442	0.894193380499863	1.0
MR-IVW	leucine	HMDB0000687	leucine	HMDB0000687	met-d-Leu	bioa_011	4:88670985-89475171	0.760979261420834	0.054603795124837	3.8076655669822504e-44	2.0
MR-IVW	leucine	HMDB0000687	leucine	HMDB0000687	met-d-Leu	bioa_011	8:76204025-76704025	-0.0305900722947785	0.206689677667424	0.882342768242236	1.0
MR-IVW	leucine	HMDB0000687	leucine	HMDB0000687	met-d-Leu	bioa_011	12:56220625-57115338	0.621902097340612	0.176841136001895	0.0004369019659903	2.0
MR-IVW	leucine	HMDB0000687	leucine	HMDB0000687	met-d-Leu	bioa_011	12:111660219-112160219	0.507794536166313	0.19773930536071	0.010228715606398	1.0
MR-IVW	leucine	HMDB0000687	leucine	HMDB0000687	met-d-Leu	bioa_011	16:69315747-70908300	0.791574725320197	0.0793797357922364	2.02117189371298e-23	1.0
MR-IVW	leucine	HMDB0000687	leucine	HMDB0000687	met-d-Leu	bioa_011	16:71899923-72399923	0.207114450157989	0.125220344714626	0.0981275127059115	1.0
MR-IVW	leucine	HMDB0000687	leucine	HMDB0000687	met-d-Leu	bioa_011	19:49054215-49554215	1.03364558646871	0.200863891657345	2.66099421075817e-07	1.0
MR-IVW	tyrosine	HMDB0000158	5-acetylamino-6-formylamino-3-methyluracil	HMDB0011105	GCST90200427	GCST90200680	6:111308006-112158646	-0.0288254134771097	0.120379148485958	0.810752628679908	1.0
MR-IVW	tyrosine	HMDB0000158	5-acetylamino-6-formylamino-3-methyluracil	HMDB0011105	GCST90200427	GCST90200680	16:71156147-71656147	-0.0931025024846082	0.186527803229236	0.617684480695121	1.0
MR-IVW	cystine	HMDB0000192	methionine	HMDB0000696	M31454	M01302	22:24745202-25245202	-0.0204784177585506	0.0767940665945654	0.789725820928052	1.0
MR-IVW	isoursodeoxycholate	HMDB0000686	alanine	HMDB0000161	GCST90199892	GCST90200431	5:35715970-36215970	-0.363433917445039	0.174268499106977	0.0370255186661584	1.0
MR-IVW	glutamine	HMDB0000641	glycochenodeoxycholate	HMDB0000637	bioa_006	M32346	2:27200724-28253174	-0.138000229847412	0.261081515927537	0.59710278471826	1.0
MR-IVW	glutamine	HMDB0000641	glycochenodeoxycholate	HMDB0000637	bioa_006	M32346	2:191299636-192089976	-0.355389367888848	0.351055351207277	0.311372801296993	1.0
MR-IVW	glutamine	HMDB0000641	glycochenodeoxycholate	HMDB0000637	bioa_006	M32346	6:20469561-20969561	-1.05591153691012	0.649791715021608	0.104162558830438	1.0
MR-IVW	glutamine	HMDB0000641	glycochenodeoxycholate	HMDB0000637	bioa_006	M32346	7:72732874-73232874	0.469208422755848	0.469208422755848	0.317310507862914	1.0
MR-IVW	glutamine	HMDB0000641	glycochenodeoxycholate	HMDB0000637	bioa_006	M32346	8:17122121-17622121	0.824087269983885	0.642969188668744	0.199951364850716	1.0
MR-IVW	glutamine	HMDB0000641	glycochenodeoxycholate	HMDB0000637	bioa_006	M32346	8:134082558-134582558	0.0275799308178488	0.655023356924013	0.966414784500243	1.0
MR-IVW	glutamine	HMDB0000641	glycochenodeoxycholate	HMDB0000637	bioa_006	M32346	9:4032942-4532942	0.195587656303594	0.557787019828775	0.725851427930801	1.0
MR-IVW	glutamine	HMDB0000641	glycochenodeoxycholate	HMDB0000637	bioa_006	M32346	10:64798306-65565800	-0.972839318988806	0.654795695473237	0.137354710336187	1.0
MR-IVW	glutamine	HMDB0000641	glycochenodeoxycholate	HMDB0000637	bioa_006	M32346	10:99109412-99609412	-0.298035210648176	0.272489335449761	0.274064638609824	1.0
MR-IVW	glutamine	HMDB0000641	glycochenodeoxycholate	HMDB0000637	bioa_006	M32346	11:8003049-8503049	0.637669448132916	0.501537768194428	0.203576223547882	1.0
MR-IVW	glutamine	HMDB0000641	glycochenodeoxycholate	HMDB0000637	bioa_006	M32346	12:46679007-47711183	0.130585355067599	0.288551510391308	0.650869392481229	1.0
MR-IVW	glutamine	HMDB0000641	glycochenodeoxycholate	HMDB0000637	bioa_006	M32346	12:56615040-57375879	-0.138022813996849	0.101153706148376	0.172414663339794	1.0
MR-IVW	glutamine	HMDB0000641	glycochenodeoxycholate	HMDB0000637	bioa_006	M32346	12:59344212-60165849	0.391155693765338	0.423452952883577	0.355627526410969	1.0
MR-IVW	glutamine	HMDB0000641	glycochenodeoxycholate	HMDB0000637	bioa_006	M32346	14:100594368-101094368	0.232429331582053	0.581073328955133	0.689156516779352	1.0
MR-IVW	glutamine	HMDB0000641	glycochenodeoxycholate	HMDB0000637	bioa_006	M32346	15:58477325-58977325	0.3520627732101	0.617653988087902	0.568677698092652	1.0
MR-IVW	citrulline	HMDB0000904	glutamine	HMDB0000641	bioa_005	met-d-Gln	2:211099261-211599261	-0.23819376118702	0.0503876546201291	2.27609442699906e-06	1.0
MR-IVW	citrulline	HMDB0000904	glutamine	HMDB0000641	bioa_005	met-d-Gln	8:10310878-10810878	-0.321309620661223	0.0756791954156278	2.1793180402127e-05	1.0
MR-IVW	citrulline	HMDB0000904	glutamine	HMDB0000641	bioa_005	met-d-Gln	8:11437159-11937159	-0.149523587296718	0.0936393626870143	0.110309693600741	1.0
MR-IVW	citrulline	HMDB0000904	glutamine	HMDB0000641	bioa_005	met-d-Gln	9:133044244-133627617	0.0172930318294116	0.0434771234277794	0.690814375483003	2.0
MR-IVW	citrulline	HMDB0000904	glutamine	HMDB0000641	bioa_005	met-d-Gln	9:135893372-136393372	-0.188082973544558	0.0810973782584905	0.0203829021134121	1.0
MR-IVW	citrulline	HMDB0000904	glutamine	HMDB0000641	bioa_005	met-d-Gln	10:97138579-97638579	-0.10085157018713	0.0710656020058619	0.155860124828666	1.0
MR-IVW	citrulline	HMDB0000904	glutamine	HMDB0000641	bioa_005	met-d-Gln	17:9542768-10042768	-0.183432245043267	0.0546669368864172	0.000792356029406	1.0
MR-IVW	flavin adenine dinucleotide (fad)	HMDB0001248	creatine	HMDB0000064	GCST90200376	M27718	2:69949756-70738470	0.017953043968018	0.0468773925831578	0.701735539857828	1.0
MR-IVW	ornithine	HMDB0000214	beta-alanine	HMDB0000056	GCST90200404	GCST90200361	6:131644358-132144358	0.0849076175943246	0.128436259659386	0.508556142248464	1.0
MR-IVW	ornithine	HMDB0000214	beta-alanine	HMDB0000056	GCST90200404	GCST90200361	6:161178041-161678041	0.0258881936432024	0.185271705222914	0.888872562074435	1.0
MR-IVW	betaine	HMDB0000043	1-(1-enyl-stearoyl)-2-arachidonoyl-gpe (p-18:0/20:4)*	HMDB0005779	M03141	GCST90200058	2:211337631-211837631	0.0243289623942494	0.133054149500338	0.854915649772216	1.0
MR-IVW	betaine	HMDB0000043	1-(1-enyl-stearoyl)-2-arachidonoyl-gpe (p-18:0/20:4)*	HMDB0005779	M03141	GCST90200058	5:78095798-78666416	-0.130797845804455	0.176918059688883	0.459716873623979	2.0
MR-IVW	betaine	HMDB0000043	1-(1-enyl-stearoyl)-2-arachidonoyl-gpe (p-18:0/20:4)*	HMDB0005779	M03141	GCST90200058	12:30349-530349	-0.308920857079562	0.159819634110935	0.0532442883660409	1.0
MR-IVW	alpha-ketoglutaramate*	HMDB0001552	glutamine	HMDB0000641	GCST90199885	M00053	3:99879368-100379368	0.047458013754648	0.142374041263945	0.738882680363529	1.0
MR-IVW	glycohyocholate	HMDB0000138	hypotaurine	HMDB0000965	GCST90199935	GCST90200379	7:99108524-99608524	-0.127563790196471	0.156898957298581	0.416200014272427	1.0
MR-IVW	glycohyocholate	HMDB0000138	hypotaurine	HMDB0000965	GCST90199935	GCST90200379	10:45742470-46242470	0.176087784192875	0.165928294816372	0.288586210579902	1.0
MR-IVW	glycohyocholate	HMDB0000138	hypotaurine	HMDB0000965	GCST90199935	GCST90200379	13:103468308-103968308	0.247179813823841	0.152797703586828	0.105728721245282	1.0
MR-IVW	glycohyocholate	HMDB0000138	hypotaurine	HMDB0000965	GCST90199935	GCST90200379	17:28409010-28909010	0.001600923030323	0.141336332119941	0.990962518725083	1.0
MR-IVW	n-acetylglucosaminylasparagine	HMDB0000489	eicosapentaenoate (epa; 20:5n3)	HMDB0001999	GCST90200316	M18467	4:178111987-178611987	-0.0454095441818227	0.119200053477284	0.70323858339893	1.0
MR-IVW	n-acetylglucosaminylasparagine	HMDB0000489	eicosapentaenoate (epa; 20:5n3)	HMDB0001999	GCST90200316	M18467	6:167457759-167966043	0.0109979166861944	0.0454001904179384	0.808591223227713	2.0
MR-IVW	arginine	HMDB0000517	hypotaurine	HMDB0000965	bioa_002	GCST90200379	2:24182937-24682937	0.410995322391452	0.352275116922196	0.243336194796161	1.0
MR-IVW	arginine	HMDB0000517	hypotaurine	HMDB0000965	bioa_002	GCST90200379	2:211333022-211833022	0.930844164148853	0.245934157126736	0.0001537503540794	1.0
MR-IVW	arginine	HMDB0000517	hypotaurine	HMDB0000965	bioa_002	GCST90200379	2:219037276-219788019	0.0987666040499283	0.268424658729186	0.712911208929174	1.0
MR-IVW	arginine	HMDB0000517	hypotaurine	HMDB0000965	bioa_002	GCST90200379	4:144583533-145083533	0.0180466182580962	0.263216799057339	0.94533842427498	1.0
MR-IVW	arginine	HMDB0000517	hypotaurine	HMDB0000965	bioa_002	GCST90200379	5:177386199-177886199	-0.129165450973631	0.322938329733435	0.689179052784725	1.0
MR-IVW	arginine	HMDB0000517	hypotaurine	HMDB0000965	bioa_002	GCST90200379	6:131339506-132265729	-0.0143844156732592	0.118684280874376	0.903533419396758	2.0
MR-IVW	arginine	HMDB0000517	hypotaurine	HMDB0000965	bioa_002	GCST90200379	6:135177817-135677817	-1.40623217492757	0.305133826333874	4.05437798041895e-06	1.0
MR-IVW	arginine	HMDB0000517	hypotaurine	HMDB0000965	bioa_002	GCST90200379	10:99898951-100398951	0.601200195645852	0.341072591681419	0.0779552873604089	1.0
MR-IVW	arginine	HMDB0000517	hypotaurine	HMDB0000965	bioa_002	GCST90200379	12:46680313-47435518	-0.256984297334575	0.28859103347727	0.373208660628413	1.0
MR-IVW	arginine	HMDB0000517	hypotaurine	HMDB0000965	bioa_002	GCST90200379	19:12757458-13257458	-0.216771216090404	0.185781769414587	0.243288869429688	1.0
MR-IVW	acetone	HMDB0001659	creatinine	HMDB0000562	met-d-Acetone	GCST90200366	1:120074995-120574995	-0.249171875375077	0.670271813564973	0.710080850687383	1.0
MR-IVW	acetone	HMDB0001659	creatinine	HMDB0000562	met-d-Acetone	GCST90200366	5:41206969-43455198	-0.276800668900216	0.236069590184624	0.240980948575422	2.0
MR-IVW	acetone	HMDB0001659	creatinine	HMDB0000562	met-d-Acetone	GCST90200366	6:166522838-167022838	0.190423063900178	0.581938444278155	0.743499979444601	1.0
MR-IVW	acetone	HMDB0001659	creatinine	HMDB0000562	met-d-Acetone	GCST90200366	8:126241733-126741733	1.64705008140403	0.606076533931179	0.0065764988907244	1.0
MR-IVW	acetone	HMDB0001659	creatinine	HMDB0000562	met-d-Acetone	GCST90200366	10:135065795-135607239	-0.0298844986150377	0.337501297630114	0.92944246916912	2.0
MR-IVW	acetone	HMDB0001659	creatinine	HMDB0000562	met-d-Acetone	GCST90200366	11:116461180-116961180	0.505480316223756	0.655106606056495	0.440351320932194	1.0
MR-IVW	acetone	HMDB0001659	creatinine	HMDB0000562	met-d-Acetone	GCST90200366	12:122365033-122865033	0.426294697364731	0.550363874204543	0.438594486787753	1.0
MR-IVW	acetone	HMDB0001659	creatinine	HMDB0000562	met-d-Acetone	GCST90200366	12:123068455-124007504	1.31007814179372	0.635549137098054	0.0392713221410219	1.0
MR-IVW	acetone	HMDB0001659	creatinine	HMDB0000562	met-d-Acetone	GCST90200366	13:42058883-42558883	1.34599819252851	0.658930139671472	0.0410819048837431	1.0
MR-IVW	acetone	HMDB0001659	creatinine	HMDB0000562	met-d-Acetone	GCST90200366	17:6935779-7435779	-0.606247236099508	0.481066496673123	0.207591797408345	1.0
MR-IVW	acetone	HMDB0001659	creatinine	HMDB0000562	met-d-Acetone	GCST90200366	19:45929043-46429043	-0.466206470700448	0.645737579484299	0.47030977020572	1.0
MR-IVW	glycine	HMDB0000123	phosphate	HMDB0001429	M32338	M11438	2:211289363-212090389	-0.0698947958165963	0.0486058167544497	0.150436206294936	2.0
MR-IVW	4-acetamidobutanoate	HMDB0003681	pyruvate	HMDB0000243	M01558	GCST90200430	8:18010431-18510431	-0.042352080103591	0.0726144634618253	0.559727850097092	2.0
MR-IVW	4-acetamidobutanoate	HMDB0003681	pyruvate	HMDB0000243	M01558	GCST90200430	18:22536478-23036478	-0.269950663272411	0.165255211360916	0.102355900740798	1.0
MR-IVW	n6,n6,n6-trimethyllysine	HMDB0001325	docosahexaenoate (dha; 22:6n3)	HMDB0002183	GCST90200344	M19323	11:64586385-65555309	0.200393689138036	0.153873725588135	0.19280511031895	1.0
MR-IVW	3-aminoisobutyrate	HMDB0002166	creatinine	HMDB0000562	GCST90200310	GCST90200366	3:66115384-66615384	0.0492464776238022	0.16637388615926	0.767230965828405	1.0
MR-IVW	3-aminoisobutyrate	HMDB0002166	creatinine	HMDB0000562	GCST90200310	GCST90200366	5:34511619-35593952	0.0243965714707486	0.0439951836917764	0.579217389251206	7.0
MR-IVW	3-aminoisobutyrate	HMDB0002166	creatinine	HMDB0000562	GCST90200310	GCST90200366	5:35822024-36322024	0.1171847156099	0.167588785897008	0.484402306607519	1.0
MR-IVW	3-aminoisobutyrate	HMDB0002166	creatinine	HMDB0000562	GCST90200310	GCST90200366	12:89320-602261	0.0008534592581733	0.0789996895970863	0.991380362087185	2.0
MR-IVW	lactate	HMDB0000190	aspartate	HMDB0000191	met-d-Lactate	bioa_004	2:27348097-28101918	-0.203726228516673	0.269836064260495	0.450248982219855	1.0
MR-IVW	lactate	HMDB0000190	aspartate	HMDB0000191	met-d-Lactate	bioa_004	6:135171067-135671067	0.210115605522483	0.260366301762682	0.41966648315131	1.0
MR-IVW	lactate	HMDB0000190	aspartate	HMDB0000191	met-d-Lactate	bioa_004	8:106333124-106833124	-0.282134584409086	0.337481560297949	0.403154903056194	1.0
MR-IVW	lactate	HMDB0000190	aspartate	HMDB0000191	met-d-Lactate	bioa_004	9:4513176-5186407	-0.178869544399888	0.176126653539014	0.3098325769924	2.0
MR-IVW	lactate	HMDB0000190	aspartate	HMDB0000191	met-d-Lactate	bioa_004	10:2727379-3389269	-0.339991090489328	0.134881748508156	0.0117134818155061	2.0
MR-IVW	lactate	HMDB0000190	aspartate	HMDB0000191	met-d-Lactate	bioa_004	11:118839742-119339742	0.248385615001945	0.340721008233122	0.466001662482234	1.0
MR-IVW	lactate	HMDB0000190	aspartate	HMDB0000191	met-d-Lactate	bioa_004	12:111162908-111662908	-0.0311116522240822	0.353541502546416	0.92987667614361	1.0
MR-IVW	lactate	HMDB0000190	aspartate	HMDB0000191	met-d-Lactate	bioa_004	12:111682800-113133476	0.0160949532185514	0.193915099018725	0.933851539615171	1.0
MR-IVW	citrulline	HMDB0000904	dehydroepiandrosterone sulfate (dhea-s)	HMDB0001032	M02132	M32425	10:97115163-97871266	0.181732452928218	0.165211320843834	0.271332121892764	1.0
MR-IVW	betaine	HMDB0000043	cytidine	HMDB0000089	M03141	GCST90200429	2:211337631-211837631	0.186588755331362	0.138109564899616	0.176689093457632	1.0
MR-IVW	betaine	HMDB0000043	cytidine	HMDB0000089	M03141	GCST90200429	5:78095798-78666416	-0.116608591153203	0.0891536378431497	0.1908899243943	2.0
MR-IVW	betaine	HMDB0000043	cytidine	HMDB0000089	M03141	GCST90200429	12:30349-530349	0.16254679541457	0.165938590812497	0.327303389384101	1.0
MR-IVW	citrulline	HMDB0000904	adenosine 5'-diphosphate (adp)	HMDB0001341	M02132	GCST90200355	10:97115163-97871266	0.444589849233752	0.208534439899799	0.0330090450272507	1.0
MR-IVW	betaine	HMDB0000043	cortisol	HMDB0000063	M03141	M01712	2:211337631-211837631	0.0361634222774127	0.141037346881912	0.797634069055977	1.0
MR-IVW	betaine	HMDB0000043	cortisol	HMDB0000063	M03141	M01712	5:78095798-78666416	0.118142852598722	0.10287170945994	0.250783493053725	2.0
MR-IVW	betaine	HMDB0000043	cortisol	HMDB0000063	M03141	M01712	12:30349-530349	0.154034520130626	0.169437972143689	0.363302140886901	1.0
MR-IVW	betaine	HMDB0000043	cortisol	HMDB0000063	M03141	M01712	21:44237404-44737404	0.0186660011142491	0.149328008913994	0.900523550339775	1.0
MR-IVW	isoleucine	HMDB0000172	3-methyl-2-oxovalerate	HMDB0000491	bioa_010	GCST90199631	2:27480940-27980940	1.73998670089868	0.469029574775485	0.0002074566071816	1.0
MR-IVW	isoleucine	HMDB0000172	3-methyl-2-oxovalerate	HMDB0000491	bioa_010	GCST90199631	4:88976422-89476422	1.04868610555393	0.255248277778394	3.98246956147492e-05	1.0
MR-IVW	isoleucine	HMDB0000172	3-methyl-2-oxovalerate	HMDB0000491	bioa_010	GCST90199631	12:56615040-57115040	0.579280072306801	0.518140965972462	0.263568252579569	1.0
MR-IVW	isoleucine	HMDB0000172	3-methyl-2-oxovalerate	HMDB0000491	bioa_010	GCST90199631	16:70059237-70559237	0.619386535608556	0.336487147293962	0.0656591532430504	1.0
MR-IVW	2-hydroxyglutarate	HMDB0059655	sphinganine	HMDB0000269	GCST90199865	GCST90200374	2:242459363-242959363	-0.0112701454758805	0.169461405282709	0.946975238162592	1.0
MR-IVW	2-hydroxyglutarate	HMDB0059655	sphinganine	HMDB0000269	GCST90199865	GCST90200374	14:91386532-91886532	0.0340460005601798	0.125568056535241	0.786286556840161	1.0
MR-IVW	2-aminobutyrate	HMDB0000452	acetoacetate	HMDB0000060	M32348	GCST90200318	2:64958074-65458074	0.0014749464704068	0.126457719990658	0.990694041179482	1.0
MR-IVW	2-aminobutyrate	HMDB0000452	acetoacetate	HMDB0000060	M32348	GCST90200318	4:88993818-89493818	-0.124816120451324	0.159590473449817	0.434154292753419	1.0
MR-IVW	sphingosine	HMDB0000252	n1-methyl-2-pyridone-5-carboxamide	HMDB0004193	GCST90200385	GCST90199778	3:56598999-57098999	-0.187754087705693	0.144462322205187	0.193712336969551	1.0
MR-IVW	betaine	HMDB0000043	glycohyocholate	HMDB0000138	GCST90200425	GCST90199935	2:211290507-211790507	-0.133732311539601	0.111705164795364	0.231232488194617	1.0
MR-IVW	betaine	HMDB0000043	glycohyocholate	HMDB0000138	GCST90200425	GCST90199935	5:78081434-78907016	0.149641826442205	0.0692764567156874	0.0307674403048417	2.0
MR-IVW	betaine	HMDB0000043	glycohyocholate	HMDB0000138	GCST90200425	GCST90199935	6:160264283-160825366	0.17735810706829	0.143598229645656	0.216793461397574	2.0
MR-IVW	betaine	HMDB0000043	glycohyocholate	HMDB0000138	GCST90200425	GCST90199935	12:68601-568601	0.248464219178887	0.0819418986889766	0.0024277834728523	1.0
MR-IVW	betaine	HMDB0000043	glycohyocholate	HMDB0000138	GCST90200425	GCST90199935	17:17178278-17678278	-0.345737651525297	0.19232192113638	0.0722241212767598	1.0
MR-IVW	betaine	HMDB0000043	glycohyocholate	HMDB0000138	GCST90200425	GCST90199935	21:44165982-44665982	0.178149097610802	0.19245906668447	0.354629621906436	1.0
MR-IVW	4-acetamidobutanoate	HMDB0003681	theobromine	HMDB0002825	GCST90200311	M18392	8:18005709-18505709	-0.0595249218207788	0.0740884381835519	0.421725867266867	2.0
MR-IVW	eicosapentaenoate (epa; 20:5n3)	HMDB0001999	s-1-pyrroline-5-carboxylate	HMDB0001301	M18467	GCST90200381	11:61330635-61830635	0.139444506521235	0.0989244621811503	0.158656080994666	1.0
MR-IVW	2-hydroxyphenylacetate	HMDB0000669	glycochenodeoxycholate	HMDB0000637	GCST90200369	M32346	9:131329579-131829579	0.0307272389932656	0.106877353020056	0.773729501937457	1.0
MR-IVW	2-hydroxyphenylacetate	HMDB0000669	glycochenodeoxycholate	HMDB0000637	GCST90200369	M32346	12:122051275-122551275	0.234487353051016	0.190861798995013	0.219232533281334	1.0
MR-IVW	cysteinylglycine	HMDB0000078	choline phosphate	HMDB0001565	GCST90200364	GCST90200363	16:15885043-16385043	0.0025856576987535	0.150646733523447	0.986306008634402	1.0
MR-IVW	cysteinylglycine	HMDB0000078	choline phosphate	HMDB0001565	GCST90200364	GCST90200363	16:89076223-90262231	0.042146513867422	0.0653014166560426	0.518658285015073	2.0
MR-IVW	cysteinylglycine	HMDB0000078	choline phosphate	HMDB0001565	GCST90200364	GCST90200363	19:52317323-52817323	0.0330836249629223	0.183111511637295	0.856622886132221	1.0
MR-IVW	cytidine	HMDB0000089	eicosapentaenoate (epa; 20:5n3)	HMDB0001999	GCST90200429	GCST90200349	15:85255020-85755020	0.0602016832872051	0.144894892212024	0.677786747220476	1.0
MR-IVW	methionine	HMDB0000696	creatinine	HMDB0000562	M01302	M00513	1:213396566-213896566	-0.047645711660067	0.181053704308256	0.792428882404602	1.0
MR-IVW	1-methylxanthine	HMDB0010738	mannose	HMDB0000169	M34389	M00584	8:18010431-18510431	0.0407228470874093	0.0565595098436246	0.471524995558506	1.0
MR-IVW	orotate	HMDB0000226	2-aminobutyrate	HMDB0000452	GCST90200392	GCST90200305	3:123305909-124961335	-0.0413218990018168	0.0321010681065425	0.198009345706228	3.0
MR-IVW	orotate	HMDB0000226	2-aminobutyrate	HMDB0000452	GCST90200392	GCST90200305	7:32831514-33590783	-0.0925260931348604	0.049175687855808	0.0598983075547494	1.0
MR-IVW	aspartate	HMDB0000191	cholesterol	HMDB0000067	GCST90200370	M00063	3:56598999-57098999	0.297030386104312	0.1584162059223	0.0607927235305228	1.0
MR-IVW	serine	HMDB0000187	theobromine	HMDB0002825	M32315	M18392	1:119966025-120466025	-0.13035806227441	0.0966183285092683	0.177270695987223	1.0
MR-IVW	serine	HMDB0000187	theobromine	HMDB0002825	M32315	M18392	2:211323559-211823559	-0.0290185673175189	0.128971410300087	0.821979274262545	1.0
MR-IVW	serine	HMDB0000187	theobromine	HMDB0002825	M32315	M18392	7:55822010-56322010	0.0979185930034521	0.135579590312472	0.470157862857669	1.0
MR-IVW	arginine	HMDB0000517	inosine	HMDB0000195	GCST90200372	GCST90200394	6:131644358-132148208	0.364390782701506	0.126921052084594	0.004091710155203	2.0
MR-IVW	arginine	HMDB0000517	inosine	HMDB0000195	GCST90200372	GCST90200394	10:99896895-100396895	0.12585633704698	0.153911065045913	0.413516416188491	1.0
MR-IVW	uridine	HMDB0000296	cholesterol	HMDB0000067	GCST90200407	M00063	1:20666238-21166238	0.231855479724782	0.119440701676402	0.0522368760834786	1.0
MR-IVW	uridine	HMDB0000296	cholesterol	HMDB0000067	GCST90200407	M00063	7:47877194-48377194	-0.253639643101556	0.172474957309058	0.141402507486612	1.0
MR-IVW	uridine	HMDB0000296	cholesterol	HMDB0000067	GCST90200407	M00063	22:50686035-51186035	-0.0994184047764601	0.178953128597629	0.578514721507946	1.0
MR-IVW	isoleucine	HMDB0000172	urate	HMDB0000289	met-d-Ile	M01604	2:27480940-28253174	1.1848621622211	0.35107027028773	0.00073815690855	1.0
MR-IVW	isoleucine	HMDB0000172	urate	HMDB0000289	met-d-Ile	M01604	2:165251927-165751927	-0.40853459847476	0.544712797966345	0.453254704753735	1.0
MR-IVW	isoleucine	HMDB0000172	urate	HMDB0000289	met-d-Ile	M01604	4:88890833-89475171	-0.198414694575674	0.244202701016214	0.416504786576219	1.0
MR-IVW	isoleucine	HMDB0000172	urate	HMDB0000289	met-d-Ile	M01604	8:76193463-76693463	0.242718272800842	0.68770177293573	0.724132540388923	1.0
MR-IVW	isoleucine	HMDB0000172	urate	HMDB0000289	met-d-Ile	M01604	12:56611458-57111458	0.484902547089349	0.484902547089349	0.317310507862914	1.0
MR-IVW	isoleucine	HMDB0000172	urate	HMDB0000289	met-d-Ile	M01604	16:69865519-70914672	0.478088647099127	0.337474339128794	0.156580407089633	1.0
MR-IVW	isoleucine	HMDB0000172	urate	HMDB0000289	met-d-Ile	M01604	19:49069664-49569664	0.162178431217914	0.556040335604277	0.770541497710555	1.0
MR-IVW	ornithine	HMDB0000214	stearoyl sphingomyelin (d18:1/18:0)	HMDB0001348	GCST90200404	GCST90200335	6:131644358-132144358	-0.127479927068096	0.127307222295987	0.316654438987839	1.0
MR-IVW	ornithine	HMDB0000214	stearoyl sphingomyelin (d18:1/18:0)	HMDB0001348	GCST90200404	GCST90200335	6:161178041-161678041	-0.215743963552158	0.183634125631557	0.240051657577728	1.0
MR-IVW	1-methylnicotinamide	HMDB0000699	alanine	HMDB0000161	GCST90200406	M32339	6:160317928-160817928	-0.0284850283212367	0.178031427007733	0.872881074217137	1.0
MR-IVW	eicosapentaenoate (epa; 20:5n3)	HMDB0001999	isoleucine	HMDB0000172	M18467	M01125	11:61330635-61830635	-0.215861101001029	0.104659927758074	0.0391601575567543	1.0
MR-IVW	inositol 1-phosphate (i1p)	HMDB0000213	3-hydroxybutyrate (bhba)	HMDB0000011	M01481	M00542	1:5349333-5849333	-0.127385074994514	0.086271373541258	0.139792950084239	1.0
MR-IVW	inositol 1-phosphate (i1p)	HMDB0000213	3-hydroxybutyrate (bhba)	HMDB0000011	M01481	M00542	4:31607204-32397858	0.157131423400895	0.0820731095442172	0.0555524805881321	1.0
MR-IVW	inositol 1-phosphate (i1p)	HMDB0000213	3-hydroxybutyrate (bhba)	HMDB0000011	M01481	M00542	4:66148855-66648855	-0.0549312652007144	0.084820335971691	0.517231374479473	1.0
MR-IVW	inositol 1-phosphate (i1p)	HMDB0000213	3-hydroxybutyrate (bhba)	HMDB0000011	M01481	M00542	6:20616244-21116244	-0.0109638417765323	0.0877107342122588	0.900523550339775	1.0
MR-IVW	inositol 1-phosphate (i1p)	HMDB0000213	3-hydroxybutyrate (bhba)	HMDB0000011	M01481	M00542	10:114775621-115275621	0.0746770133714012	0.0844707200430604	0.376664919719375	1.0
MR-IVW	inositol 1-phosphate (i1p)	HMDB0000213	3-hydroxybutyrate (bhba)	HMDB0000011	M01481	M00542	12:47079779-47579779	0.0103442230763319	0.0865648141650938	0.904881731256907	1.0
MR-IVW	inositol 1-phosphate (i1p)	HMDB0000213	3-hydroxybutyrate (bhba)	HMDB0000011	M01481	M00542	12:62771708-63271708	-0.0331858861479466	0.0872094217376269	0.703551309218296	1.0
MR-IVW	inositol 1-phosphate (i1p)	HMDB0000213	3-hydroxybutyrate (bhba)	HMDB0000011	M01481	M00542	14:96380570-96880570	0.0204127518104827	0.0881459737270865	0.816865060609101	1.0
MR-IVW	inositol 1-phosphate (i1p)	HMDB0000213	3-hydroxybutyrate (bhba)	HMDB0000011	M01481	M00542	15:77060646-77560646	-0.0270921872022569	0.083329000031186	0.745087866703777	1.0
MR-IVW	threonine	HMDB0000167	cysteine	HMDB0000574	bioa_019	M31453	2:27191397-28253174	-0.145390317039311	0.145390317039311	0.317310507862914	1.0
MR-IVW	threonine	HMDB0000167	cysteine	HMDB0000574	bioa_019	M31453	6:126521687-127323798	0.194000363896874	0.346429221244421	0.575479437698058	1.0
MR-IVW	threonine	HMDB0000167	cysteine	HMDB0000574	bioa_019	M31453	8:74631674-75131674	-0.162853631313557	0.201628305435833	0.419267732920395	1.0
MR-IVW	threonine	HMDB0000167	cysteine	HMDB0000574	bioa_019	M31453	12:46636543-47464292	0.477131918028863	0.190572113782223	0.0122908544520811	2.0
MR-IVW	threonine	HMDB0000167	cysteine	HMDB0000574	bioa_019	M31453	12:56615040-57115040	-0.127298066191532	0.221096641280031	0.564779052623053	1.0
MR-IVW	threonine	HMDB0000167	cysteine	HMDB0000574	bioa_019	M31453	12:59727701-60227701	-0.157823813659535	0.350719585910076	0.652710440575839	1.0
MR-IVW	threonine	HMDB0000167	cysteine	HMDB0000574	bioa_019	M31453	16:1654524-2154524	0.188260601405686	0.254151811897676	0.458850651929467	1.0
MR-IVW	threonine	HMDB0000167	cysteine	HMDB0000574	bioa_019	M31453	20:42792364-43292364	0.674798510624714	0.342219244673961	0.048628903821558	1.0
MR-IVW	uridine	HMDB0000296	aspartate	HMDB0000191	M00606	GCST90200370	1:20665172-21165172	0.0014333809910243	0.169278326314699	0.993243914205674	1.0
MR-IVW	uridine	HMDB0000296	aspartate	HMDB0000191	M00606	GCST90200370	7:47852911-48352911	0.0496520204313413	0.171070712336599	0.771630593960337	1.0
MR-IVW	uridine	HMDB0000296	aspartate	HMDB0000191	M00606	GCST90200370	22:50721752-51221752	-0.162775920858106	0.160504798729078	0.310511244477175	1.0
MR-IVW	isoleucine	HMDB0000172	5-acetylamino-6-formylamino-3-methyluracil	HMDB0011105	bioa_010	GCST90200680	2:27480940-27980940	-0.658193863841758	0.489263780487148	0.178536752919427	1.0
MR-IVW	isoleucine	HMDB0000172	5-acetylamino-6-formylamino-3-methyluracil	HMDB0011105	bioa_010	GCST90200680	4:88976422-89476422	0.137604589167292	0.266337042116624	0.605396425486475	1.0
MR-IVW	isoleucine	HMDB0000172	5-acetylamino-6-formylamino-3-methyluracil	HMDB0011105	bioa_010	GCST90200680	12:56615040-57115040	0.0324724155190546	0.540149048931659	0.952062044711262	1.0
MR-IVW	isoleucine	HMDB0000172	5-acetylamino-6-formylamino-3-methyluracil	HMDB0011105	bioa_010	GCST90200680	16:70059237-70559237	-0.269218931577884	0.350811371022347	0.442833079224846	1.0
MR-IVW	kynurenate	HMDB0000715	methionine	HMDB0000696	GCST90200454	GCST90200391	1:241463402-241963402	0.0195156219088356	0.0522442109836018	0.708742032098511	1.0
MR-IVW	kynurenate	HMDB0000715	methionine	HMDB0000696	GCST90200454	GCST90200391	4:170711647-171211647	-0.07252984237994	0.133045338584237	0.585649446637384	1.0
MR-IVW	kynurenate	HMDB0000715	methionine	HMDB0000696	GCST90200454	GCST90200391	16:58517848-59017848	0.084049340039517	0.15229351546046	0.581023397113962	1.0
MR-IVW	n1-methyl-2-pyridone-5-carboxamide	HMDB0004193	beta-alanine	HMDB0000056	GCST90199778	GCST90200361	2:135485648-135985648	-0.0031761526541473	0.173416641878937	0.985387437651604	1.0
MR-IVW	n1-methyl-2-pyridone-5-carboxamide	HMDB0004193	beta-alanine	HMDB0000056	GCST90199778	GCST90200361	7:10019022-10519022	-0.0005126539822286	0.182527149387369	0.997759028390872	1.0
MR-IVW	3-methyl-2-oxobutyrate	HMDB0000019	glutamine	HMDB0000641	M21047	M00053	4:88976422-89476422	0.27902271734872	0.170513882824217	0.101763504951257	1.0
MR-IVW	tyrosine	HMDB0000158	inosine	HMDB0000195	M01299	GCST90200394	1:154514715-155014715	-0.229190323291164	0.216562847182857	0.289914774123179	1.0
MR-IVW	tyrosine	HMDB0000158	inosine	HMDB0000195	M01299	GCST90200394	6:111242119-112061922	-0.0191692745684164	0.190115840695461	0.919685852780799	1.0
MR-IVW	tyrosine	HMDB0000158	inosine	HMDB0000195	M01299	GCST90200394	16:71357384-72149586	0.0996389126865086	0.210048120230591	0.635241561105289	1.0
MR-IVW	7-methylxanthine	HMDB0001991	3-(4-hydroxyphenyl)lactate	HMDB0000755	M34390	M32197	5:168189476-168689476	0.302381567963217	0.157005814134747	0.0541136236974286	1.0
MR-IVW	4-methyl-2-oxopentanoate	HMDB0000695	5-methylthioadenosine (mta)	HMDB0001173	M22116	GCST90200359	4:88976422-89476422	-0.0484956570035737	0.160166156926541	0.762054918453555	1.0
MR-IVW	4-methyl-2-oxopentanoate	HMDB0000695	5-methylthioadenosine (mta)	HMDB0001173	M22116	GCST90200359	13:48209901-48709901	-0.0335992343512301	0.170850932007784	0.844095033822478	1.0
MR-IVW	n-formylanthranilic acid	HMDB0004089	urea	HMDB0000294	GCST90199960	GCST90200417	2:143548189-144048189	-0.0524236560519487	0.116406971465243	0.652459476071423	1.0
MR-IVW	n-formylanthranilic acid	HMDB0004089	urea	HMDB0000294	GCST90199960	GCST90200417	17:75643177-76448530	0.0110949097520053	0.0309642776075708	0.720108932239148	1.0
MR-IVW	kynurenate	HMDB0000715	orotate	HMDB0000226	GCST90200454	GCST90200392	1:241463402-241963402	-0.0862356561406778	0.0525371827745506	0.100709970491729	1.0
MR-IVW	kynurenate	HMDB0000715	orotate	HMDB0000226	GCST90200454	GCST90200392	4:170711647-171211647	-0.0532890534443533	0.133813571983182	0.690458039450121	1.0
MR-IVW	kynurenate	HMDB0000715	orotate	HMDB0000226	GCST90200454	GCST90200392	16:58517848-59017848	-0.16750537173526	0.153163186604953	0.274112943555545	1.0
MR-IVW	n-acetyl-aspartyl-glutamate (naag)	HMDB0001067	orotidine	HMDB0000788	GCST90200684	GCST90200681	11:45663099-50986366	-0.0337265989658589	0.0283800664726856	0.234679631030363	10.0
MR-IVW	n-acetyl-aspartyl-glutamate (naag)	HMDB0001067	orotidine	HMDB0000788	GCST90200684	GCST90200681	11:54602007-58367668	-0.0292180186029196	0.0259305296730358	0.259835241422089	11.0
MR-IVW	1-methylxanthine	HMDB0010738	n-acetyl-aspartyl-glutamate (naag)	HMDB0001067	M34389	GCST90200684	8:18010431-18510431	0.079566029941689	0.0614906197367353	0.19568132962403	1.0
MR-IVW	cystathionine	HMDB0000099	urea	HMDB0000294	GCST90200383	M01670	19:33152807-33652807	0.256451445772759	0.174386983125477	0.141402507486614	1.0
MR-IVW	creatinine	HMDB0000562	lactate	HMDB0000190	M00513	M00527	7:23845366-24345366	-0.0603201394171027	0.173420400824171	0.727970796961297	1.0
MR-IVW	guanidinoacetate	HMDB0000128	histidine	HMDB0000177	GCST90200384	M00059	6:131647278-132147278	0.0082830743122989	0.173944560558299	0.962019851444419	1.0
MR-IVW	guanidinoacetate	HMDB0000128	histidine	HMDB0000177	GCST90200384	M00059	12:101043-601043	-0.0769539947167073	0.153907989433415	0.617075077451974	1.0
MR-IVW	tryptophan	HMDB0000929	oleamide	HMDB0002117	GCST90200441	M32458	6:111301079-112053797	-0.119527391671613	0.1818895090655	0.511089064117443	1.0
MR-IVW	1-methylurate	HMDB0003099	histidine	HMDB0000177	M34395	met-d-His	8:18010431-18510431	-0.0997136217819157	0.0206191769364418	1.32501114134855e-06	1.0
MR-IVW	eicosapentaenoate (epa; 20:5n3)	HMDB0001999	alpha-tocopherol	HMDB0001893	GCST90200349	M01561	11:61319830-61819830	0.0630931535231316	0.0814953233007118	0.438816342946581	1.0
MR-IVW	4-acetamidobutanoate	HMDB0003681	orotate	HMDB0000226	M01558	GCST90200392	8:18010431-18510431	-0.184387878842468	0.0678527988992192	0.0065783313788913	2.0
MR-IVW	4-acetamidobutanoate	HMDB0003681	orotate	HMDB0000226	M01558	GCST90200392	18:22536478-23036478	-0.161456865227668	0.166598891236329	0.332477690808877	1.0
MR-IVW	glycine	HMDB0000123	isoleucine	HMDB0000172	met-d-Gly	bioa_010	1:11606378-12106378	0.0398118497860146	0.206279014435315	0.846958968088994	1.0
MR-IVW	glycine	HMDB0000123	isoleucine	HMDB0000172	met-d-Gly	bioa_010	1:75982013-76482013	0.0726205718944204	0.115454009371099	0.529349056213358	1.0
MR-IVW	glycine	HMDB0000123	isoleucine	HMDB0000172	met-d-Gly	bioa_010	1:120004506-120504506	0.203752253054334	0.156974000812277	0.194287334971021	1.0
MR-IVW	glycine	HMDB0000123	isoleucine	HMDB0000172	met-d-Gly	bioa_010	1:151589838-152089838	-0.19108241229934	0.223227117172133	0.391997779445389	1.0
MR-IVW	glycine	HMDB0000123	isoleucine	HMDB0000172	met-d-Gly	bioa_010	2:165276338-165776338	-0.499578051239678	0.185303431468722	0.007017766669908	1.0
MR-IVW	glycine	HMDB0000123	isoleucine	HMDB0000172	met-d-Gly	bioa_010	2:208538752-212979649	-0.0138580687669326	0.0207672401655811	0.504577777064281	15.0
MR-IVW	glycine	HMDB0000123	isoleucine	HMDB0000172	met-d-Gly	bioa_010	2:226790540-227290540	-0.307429557987782	0.20413649268777	0.132067173667662	1.0
MR-IVW	glycine	HMDB0000123	isoleucine	HMDB0000172	met-d-Gly	bioa_010	3:12110357-12610357	0.0801975757333091	0.210492324759345	0.703203248537254	1.0
MR-IVW	glycine	HMDB0000123	isoleucine	HMDB0000172	met-d-Gly	bioa_010	3:48534270-49826414	-0.0279685288764229	0.192886406044323	0.884710871790169	1.0
MR-IVW	glycine	HMDB0000123	isoleucine	HMDB0000172	met-d-Gly	bioa_010	3:125116791-126249375	-0.0652746034700024	0.0670496520843945	0.330291767658522	3.0
MR-IVW	glycine	HMDB0000123	isoleucine	HMDB0000172	met-d-Gly	bioa_010	4:89427537-89927537	-0.443585435191127	0.209139761994872	0.0339218024243836	1.0
MR-IVW	glycine	HMDB0000123	isoleucine	HMDB0000172	met-d-Gly	bioa_010	4:102676923-103438709	0.0386647125435494	0.175748693379782	0.825871154703583	1.0
MR-IVW	glycine	HMDB0000123	isoleucine	HMDB0000172	met-d-Gly	bioa_010	5:90005685-90505685	-0.167452998732021	0.165631057103877	0.312016429792014	1.0
MR-IVW	glycine	HMDB0000123	isoleucine	HMDB0000172	met-d-Gly	bioa_010	6:131620261-132120261	0.407810836156492	0.232106338165335	0.0789178092009159	1.0
MR-IVW	glycine	HMDB0000123	isoleucine	HMDB0000172	met-d-Gly	bioa_010	6:160518860-161018860	-0.334867562089672	0.20258170725328	0.0983308635683668	1.0
MR-IVW	glycine	HMDB0000123	isoleucine	HMDB0000172	met-d-Gly	bioa_010	7:55560073-56715237	-0.167547610032512	0.072657246328061	0.0211106323356356	1.0
MR-IVW	glycine	HMDB0000123	isoleucine	HMDB0000172	met-d-Gly	bioa_010	8:8915380-9434231	0.0840852038718065	0.0745108172132509	0.259110252055886	2.0
MR-IVW	glycine	HMDB0000123	isoleucine	HMDB0000172	met-d-Gly	bioa_010	8:116710729-117210729	-0.487689961942094	0.192003922024443	0.0110852468861638	1.0
MR-IVW	glycine	HMDB0000123	isoleucine	HMDB0000172	met-d-Gly	bioa_010	8:126212070-126756694	-0.0025838791639549	0.0807462238736215	0.974472050898633	1.0
MR-IVW	glycine	HMDB0000123	isoleucine	HMDB0000172	met-d-Gly	bioa_010	9:5668443-7086536	-0.0533562018598224	0.0998271968781069	0.593005591355654	3.0
MR-IVW	glycine	HMDB0000123	isoleucine	HMDB0000172	met-d-Gly	bioa_010	12:115016-615016	-0.174542572127364	0.189720187094959	0.357572759228739	1.0
MR-IVW	glycine	HMDB0000123	isoleucine	HMDB0000172	met-d-Gly	bioa_010	12:21136493-21636493	-0.295675039029439	0.200593649273704	0.140481591166292	1.0
MR-IVW	glycine	HMDB0000123	isoleucine	HMDB0000172	met-d-Gly	bioa_010	12:46468358-47667420	0.522236551698499	0.193794139265823	0.0070430777450689	2.0
MR-IVW	glycine	HMDB0000123	isoleucine	HMDB0000172	met-d-Gly	bioa_010	12:56615338-57115338	0.760691987045213	0.121827672492825	4.26519990499762e-10	1.0
MR-IVW	glycine	HMDB0000123	isoleucine	HMDB0000172	met-d-Gly	bioa_010	12:57516305-58016305	-0.559414650497011	0.193301537835867	0.0038036816200883	1.0
MR-IVW	glycine	HMDB0000123	isoleucine	HMDB0000172	met-d-Gly	bioa_010	12:59343804-59843804	0.428308154479249	0.204834124571614	0.0365280639801139	1.0
MR-IVW	glycine	HMDB0000123	isoleucine	HMDB0000172	met-d-Gly	bioa_010	14:100551720-101051720	0.450220060924096	0.214697215509823	0.0359935753422157	1.0
MR-IVW	glycine	HMDB0000123	isoleucine	HMDB0000172	met-d-Gly	bioa_010	15:42451374-42951374	-0.115010883129157	0.20248394917105	0.570034967937693	1.0
MR-IVW	glycine	HMDB0000123	isoleucine	HMDB0000172	met-d-Gly	bioa_010	15:43028726-44613739	-0.0177234736103357	0.196927484559326	0.92828721482967	1.0
MR-IVW	glycine	HMDB0000123	isoleucine	HMDB0000172	met-d-Gly	bioa_010	15:58180763-58713267	0.0228348030467276	0.151223861236607	0.879975715898119	1.0
MR-IVW	glycine	HMDB0000123	isoleucine	HMDB0000172	met-d-Gly	bioa_010	16:79678196-80178196	0.55716911711766	0.206895327559473	0.0070812269016314	1.0
MR-IVW	glycine	HMDB0000123	isoleucine	HMDB0000172	met-d-Gly	bioa_010	16:80626853-81422810	-0.0346897355560205	0.0658972102241137	0.59859509286884	2.0
MR-IVW	glycine	HMDB0000123	isoleucine	HMDB0000172	met-d-Gly	bioa_010	17:45235982-45996386	-0.0907821049927922	0.116686510273513	0.436569013214251	1.0
MR-IVW	glycine	HMDB0000123	isoleucine	HMDB0000172	met-d-Gly	bioa_010	19:17984588-18484588	-0.160397782261093	0.141195230863636	0.255956564302823	1.0
MR-IVW	3-ureidopropionate	HMDB0000026	tryptophan	HMDB0000929	GCST90200283	M00054	22:24662232-25162232	0.0141672892900617	0.127505603610564	0.911528237909383	1.0
MR-IVW	valine	HMDB0000883	ornithine	HMDB0000214	M01649	bioa_014	4:88976422-89476422	-0.0179069949431452	0.0724979552354088	0.804908224073816	1.0
MR-IVW	spermidine	HMDB0001257	valine	HMDB0000883	GCST90200423	GCST90200442	1:247789451-248289451	-0.118613805008395	0.145172077993833	0.413896081195692	1.0
MR-IVW	n1-methyl-2-pyridone-5-carboxamide	HMDB0004193	cortisone	HMDB0002802	GCST90199778	M01769	2:135485648-135985648	-0.0320192263579318	0.192115358147596	0.867632334778196	1.0
MR-IVW	orotidine	HMDB0000788	glycochenodeoxycholate	HMDB0000637	GCST90200681	GCST90200342	3:124271035-124771035	0.0014739903709639	0.176807189384506	0.993348344368826	1.0
MR-IVW	orotidine	HMDB0000788	glycochenodeoxycholate	HMDB0000637	GCST90200681	GCST90200342	16:20142332-20642332	0.327161859421959	0.164155700539162	0.0462617484294023	1.0
MR-IVW	orotidine	HMDB0000788	glycochenodeoxycholate	HMDB0000637	GCST90200681	GCST90200342	17:72554076-74203469	0.0338208811845443	0.0266936244342719	0.205154499224386	1.0
MR-IVW	asparagine	HMDB0000168	alpha-ketoglutaramate*	HMDB0001552	GCST90200452	GCST90199885	2:211293055-211793055	0.608873455653006	0.180476493785552	0.0007416528420673	1.0
MR-IVW	asparagine	HMDB0000168	alpha-ketoglutaramate*	HMDB0001552	GCST90200452	GCST90199885	7:97139584-97639584	0.113072968754753	0.171961288722033	0.510827992511093	1.0
MR-IVW	asparagine	HMDB0000168	alpha-ketoglutaramate*	HMDB0001552	GCST90200452	GCST90199885	11:61850353-62350353	-0.024967095663938	0.13844883185231	0.856890002051977	1.0
MR-IVW	asparagine	HMDB0000168	alpha-ketoglutaramate*	HMDB0001552	GCST90200452	GCST90199885	14:103842789-104825326	0.017626769251118	0.0361126777408311	0.625475652423894	2.0
MR-IVW	beta-alanine	HMDB0000056	inosine	HMDB0000195	GCST90200361	GCST90200394	3:30500404-31000404	0.003214300492168	0.103930895701289	0.975327529579734	1.0
MR-IVW	tyrosine	HMDB0000158	valine	HMDB0000883	met-d-Tyr	M01649	3:135701113-136607693	0.396591092705422	0.509902833478401	0.436700030722759	1.0
MR-IVW	tyrosine	HMDB0000158	valine	HMDB0000883	met-d-Tyr	M01649	3:186140627-186640627	0.136982172162314	0.547928688649263	0.802587348634156	1.0
MR-IVW	tyrosine	HMDB0000158	valine	HMDB0000883	met-d-Tyr	M01649	4:99789651-100289651	-0.291894560621878	0.437841840932816	0.504985075093844	1.0
MR-IVW	tyrosine	HMDB0000158	valine	HMDB0000883	met-d-Tyr	M01649	5:89941256-90441256	-0.280392308011993	0.672941539228787	0.676922239021381	1.0
MR-IVW	tyrosine	HMDB0000158	valine	HMDB0000883	met-d-Tyr	M01649	6:43031486-43531486	0.0547358875118056	0.656830650141718	0.933586496294761	1.0
MR-IVW	tyrosine	HMDB0000158	valine	HMDB0000883	met-d-Tyr	M01649	6:110683901-112778738	-0.101007635169778	0.116642566894837	0.386512859688249	5.0
MR-IVW	tyrosine	HMDB0000158	valine	HMDB0000883	met-d-Tyr	M01649	7:27916442-28416442	-0.768759284006806	0.532217965850867	0.148613996455213	1.0
MR-IVW	tyrosine	HMDB0000158	valine	HMDB0000883	met-d-Tyr	M01649	8:126236230-126736230	0.378866419458333	0.454639703349999	0.404656761927285	1.0
MR-IVW	tyrosine	HMDB0000158	valine	HMDB0000883	met-d-Tyr	M01649	9:21884651-22384651	0.79459367925674	0.669131519374095	0.235030456586427	1.0
MR-IVW	tyrosine	HMDB0000158	valine	HMDB0000883	met-d-Tyr	M01649	10:64760672-65511176	-0.386886721595871	0.464264065915044	0.404656761927285	1.0
MR-IVW	tyrosine	HMDB0000158	valine	HMDB0000883	met-d-Tyr	M01649	11:61320783-61820783	1.4814157162212	0.507913959847268	0.003537936478222	1.0
MR-IVW	tyrosine	HMDB0000158	valine	HMDB0000883	met-d-Tyr	M01649	12:21081549-21581549	-0.190890135508424	0.402990286073344	0.635725114509722	1.0
MR-IVW	tyrosine	HMDB0000158	valine	HMDB0000883	met-d-Tyr	M01649	12:46690648-47449549	0.388831297552949	0.419937801357183	0.35448447687331	1.0
MR-IVW	tyrosine	HMDB0000158	valine	HMDB0000883	met-d-Tyr	M01649	12:56615040-57115040	0.164624211534661	0.312786001915856	0.598668814257766	1.0
MR-IVW	tyrosine	HMDB0000158	valine	HMDB0000883	met-d-Tyr	M01649	12:59740603-60240603	0.600549056296217	0.720658867555459	0.404656761927285	1.0
MR-IVW	tyrosine	HMDB0000158	valine	HMDB0000883	met-d-Tyr	M01649	12:121174574-121674574	-0.182694164071928	0.274041246107891	0.504985075093844	1.0
MR-IVW	tyrosine	HMDB0000158	valine	HMDB0000883	met-d-Tyr	M01649	12:122076812-122576812	0.17893098939804	0.596436631326816	0.764177155622101	1.0
MR-IVW	tyrosine	HMDB0000158	valine	HMDB0000883	met-d-Tyr	M01649	14:102441854-102941854	-1.25957055314247	0.647779141616128	0.0518418787156862	1.0
MR-IVW	tyrosine	HMDB0000158	valine	HMDB0000883	met-d-Tyr	M01649	16:70194094-72795019	-0.109121823894265	0.178441608834663	0.540850889595396	4.0
MR-IVW	tyrosine	HMDB0000158	valine	HMDB0000883	met-d-Tyr	M01649	16:79505446-80005446	0.0551335255164292	0.661602306197201	0.933586496294761	1.0
MR-IVW	tyrosine	HMDB0000158	valine	HMDB0000883	met-d-Tyr	M01649	20:42792364-43292364	-0.801984909444705	0.650667002002307	0.217740662761455	1.0
MR-IVW	arginine	HMDB0000517	cysteine	HMDB0000574	bioa_002	GCST90200439	2:24182937-24682937	-0.363299611469193	0.352195734433974	0.302293484463976	1.0
MR-IVW	arginine	HMDB0000517	cysteine	HMDB0000574	bioa_002	GCST90200439	2:211333022-211833022	-0.459688400138045	0.246036388677145	0.0617097272646496	1.0
MR-IVW	arginine	HMDB0000517	cysteine	HMDB0000574	bioa_002	GCST90200439	2:219037276-219788019	0.158984464769894	0.268355789012817	0.553556583537811	1.0
MR-IVW	arginine	HMDB0000517	cysteine	HMDB0000574	bioa_002	GCST90200439	4:144583533-145083533	-0.278542170837592	0.263134849242956	0.289803424241075	1.0
MR-IVW	arginine	HMDB0000517	cysteine	HMDB0000574	bioa_002	GCST90200439	5:177386199-177886199	-0.201120228621748	0.322855228414441	0.53332233767952	1.0
MR-IVW	arginine	HMDB0000517	cysteine	HMDB0000574	bioa_002	GCST90200439	6:131339506-132265729	0.181955963622243	0.118646503530173	0.125128740205457	2.0
MR-IVW	arginine	HMDB0000517	cysteine	HMDB0000574	bioa_002	GCST90200439	6:135177817-135677817	-0.0277032660852604	0.305453624438101	0.927734554466099	1.0
MR-IVW	arginine	HMDB0000517	cysteine	HMDB0000574	bioa_002	GCST90200439	10:99898951-100398951	0.626275857267571	0.340984061787355	0.0662583404759345	1.0
MR-IVW	arginine	HMDB0000517	cysteine	HMDB0000574	bioa_002	GCST90200439	12:46680313-47435518	0.0251177432244848	0.288534570363781	0.93062954034052	1.0
MR-IVW	arginine	HMDB0000517	cysteine	HMDB0000574	bioa_002	GCST90200439	19:12757458-13257458	0.203739284529263	0.185738335067626	0.272678271517736	1.0
MR-IVW	eicosapentaenoate (epa; 20:5n3)	HMDB0001999	phenylalanine	HMDB0000159	M18467	GCST90200396	11:61330635-61830635	-0.384050147818811	0.0988698334867193	0.0001025821913748	1.0
MR-IVW	beta-citrylglutamate	HMDB0241915	alanine	HMDB0000161	GCST90199911	met-d-Ala	3:183486882-183986882	-0.0260142970294494	0.0315772935010106	0.410036603036573	1.0
MR-IVW	beta-citrylglutamate	HMDB0241915	alanine	HMDB0000161	GCST90199911	met-d-Ala	11:88203934-92094388	0.0066437794617764	0.0070987890405707	0.349323023470878	5.0
MR-IVW	7-methylxanthine	HMDB0001991	hippurate	HMDB0000714	GCST90199754	M15753	15:74777880-75578595	0.139478615907976	0.169562238946951	0.410746508883232	1.0
MR-IVW	beta-citrylglutamate	HMDB0241915	creatine	HMDB0000064	GCST90199911	GCST90200323	3:183486882-183986882	0.0674962866385805	0.117681964925279	0.566273530281501	1.0
MR-IVW	beta-citrylglutamate	HMDB0241915	creatine	HMDB0000064	GCST90199911	GCST90200323	11:88203934-92094388	-0.0207428502999668	0.0298087636560783	0.486513903729354	5.0
MR-IVW	sphingosine	HMDB0000252	sulfate*	HMDB01448	GCST90200385	GCST90199896	3:56598999-57098999	-0.0734816484646682	0.144009007037883	0.609871206818109	1.0
MR-IVW	sphingosine 1-phosphate	HMDB0000277	4-hydroxy-2-oxoglutaric acid	HMDB0002070	GCST90199657	GCST90199897	17:74160792-74684003	-0.275148259166099	0.121184868241266	0.0231782556089799	2.0
MR-IVW	glutamine	HMDB0000641	glycerol 3-phosphate	HMDB0000126	met-d-Gln	GCST90199638	1:213912734-214412734	0.39773868289867	0.545666563887663	0.466060228835137	1.0
MR-IVW	glutamine	HMDB0000641	glycerol 3-phosphate	HMDB0000126	met-d-Gln	GCST90199638	2:26939063-28767861	-0.189521583050609	0.21438068098941	0.37667339712015	3.0
MR-IVW	glutamine	HMDB0000641	glycerol 3-phosphate	HMDB0000126	met-d-Gln	GCST90199638	2:190998205-192033792	-0.129243266022821	0.249000273450097	0.60372678706337	1.0
MR-IVW	glutamine	HMDB0000641	glycerol 3-phosphate	HMDB0000126	met-d-Gln	GCST90199638	2:211168890-211668890	-0.466756054737679	0.683689794756947	0.494795475856925	1.0
MR-IVW	glutamine	HMDB0000641	glycerol 3-phosphate	HMDB0000126	met-d-Gln	GCST90199638	3:38941335-39441335	-0.722972430881608	0.670439918679913	0.280875232947802	1.0
MR-IVW	glutamine	HMDB0000641	glycerol 3-phosphate	HMDB0000126	met-d-Gln	GCST90199638	3:52085887-52937605	-0.85465998604463	0.68718572219594	0.213606190213991	1.0
MR-IVW	glutamine	HMDB0000641	glycerol 3-phosphate	HMDB0000126	met-d-Gln	GCST90199638	3:121763465-122263465	-0.788428208522845	0.708656871703235	0.265894464948293	1.0
MR-IVW	glutamine	HMDB0000641	glycerol 3-phosphate	HMDB0000126	met-d-Gln	GCST90199638	3:159689586-160441236	0.877385373236264	0.370159292122295	0.0177740722671032	1.0
MR-IVW	glutamine	HMDB0000641	glycerol 3-phosphate	HMDB0000126	met-d-Gln	GCST90199638	4:17991903-18491903	1.05313277285333	0.715440351306867	0.141019150490593	1.0
MR-IVW	glutamine	HMDB0000641	glycerol 3-phosphate	HMDB0000126	met-d-Gln	GCST90199638	5:55611894-56111894	-0.666054947194682	0.666486529591276	0.317623984917289	1.0
MR-IVW	glutamine	HMDB0000641	glycerol 3-phosphate	HMDB0000126	met-d-Gln	GCST90199638	5:127968645-128468645	-0.569162159362305	0.676159253807757	0.399923675518125	1.0
MR-IVW	glutamine	HMDB0000641	glycerol 3-phosphate	HMDB0000126	met-d-Gln	GCST90199638	5:174698943-175198943	-0.535818535829747	0.509990585168254	0.293422135951648	1.0
MR-IVW	glutamine	HMDB0000641	glycerol 3-phosphate	HMDB0000126	met-d-Gln	GCST90199638	6:20425792-20925792	0.290508530688916	0.597020821608506	0.62654396188806	1.0
MR-IVW	glutamine	HMDB0000641	glycerol 3-phosphate	HMDB0000126	met-d-Gln	GCST90199638	6:56020405-56520405	-0.595282082792176	0.685252642500476	0.38500875660799	1.0
MR-IVW	glutamine	HMDB0000641	glycerol 3-phosphate	HMDB0000126	met-d-Gln	GCST90199638	6:126492728-127693092	0.231358168050995	0.596539481299576	0.698139037936557	2.0
MR-IVW	glutamine	HMDB0000641	glycerol 3-phosphate	HMDB0000126	met-d-Gln	GCST90199638	6:131635614-132135614	0.994737143741942	0.531552374362588	0.0612922566898964	1.0
MR-IVW	glutamine	HMDB0000641	glycerol 3-phosphate	HMDB0000126	met-d-Gln	GCST90199638	7:1635600-2135600	-0.573298826898136	0.626570216360933	0.360202456222692	1.0
MR-IVW	glutamine	HMDB0000641	glycerol 3-phosphate	HMDB0000126	met-d-Gln	GCST90199638	7:72772933-73272933	-0.127188508975715	0.319136012302704	0.690232080819846	1.0
MR-IVW	glutamine	HMDB0000641	glycerol 3-phosphate	HMDB0000126	met-d-Gln	GCST90199638	8:17124777-17669461	0.895424325817016	0.409510260991588	0.02877366629928	1.0
MR-IVW	glutamine	HMDB0000641	glycerol 3-phosphate	HMDB0000126	met-d-Gln	GCST90199638	8:126231747-126731747	0.696765814384215	0.557152134037684	0.211086114171216	1.0
MR-IVW	glutamine	HMDB0000641	glycerol 3-phosphate	HMDB0000126	met-d-Gln	GCST90199638	9:4040541-4540541	0.779164334120627	0.472095511012185	0.0988534003273627	1.0
MR-IVW	glutamine	HMDB0000641	glycerol 3-phosphate	HMDB0000126	met-d-Gln	GCST90199638	9:21884172-22384172	-0.0401428465992105	0.640329908085344	0.950012658358905	1.0
MR-IVW	glutamine	HMDB0000641	glycerol 3-phosphate	HMDB0000126	met-d-Gln	GCST90199638	10:22676227-23176227	0.285419214538121	0.68528378410399	0.677045749041554	1.0
MR-IVW	glutamine	HMDB0000641	glycerol 3-phosphate	HMDB0000126	met-d-Gln	GCST90199638	10:98828483-99609412	0.0085408663324899	0.194937712707804	0.965053217856852	1.0
MR-IVW	glutamine	HMDB0000641	glycerol 3-phosphate	HMDB0000126	met-d-Gln	GCST90199638	10:114535278-115035278	0.0135403076217584	0.646191234104511	0.983282329920174	1.0
MR-IVW	glutamine	HMDB0000641	glycerol 3-phosphate	HMDB0000126	met-d-Gln	GCST90199638	11:8005408-8505408	-0.58629748407461	0.257288582939997	0.0226816704336277	1.0
MR-IVW	glutamine	HMDB0000641	glycerol 3-phosphate	HMDB0000126	met-d-Gln	GCST90199638	11:73860169-74360169	0.0085431588012943	0.51652385880565	0.986803816286237	1.0
MR-IVW	glutamine	HMDB0000641	glycerol 3-phosphate	HMDB0000126	met-d-Gln	GCST90199638	12:4051876-4551876	0.0895904037113608	0.544533838508528	0.869316459864266	1.0
MR-IVW	glutamine	HMDB0000641	glycerol 3-phosphate	HMDB0000126	met-d-Gln	GCST90199638	12:46377388-47736079	-0.14041918737243	0.210998030731757	0.505730749850588	2.0
MR-IVW	glutamine	HMDB0000641	glycerol 3-phosphate	HMDB0000126	met-d-Gln	GCST90199638	12:55949170-57674145	-0.0914014361283277	0.0733778384566512	0.212901268283021	11.0
MR-IVW	glutamine	HMDB0000641	glycerol 3-phosphate	HMDB0000126	met-d-Gln	GCST90199638	12:57753270-58582050	-0.353742030826535	0.394240494334038	0.369572340352836	2.0
MR-IVW	glutamine	HMDB0000641	glycerol 3-phosphate	HMDB0000126	met-d-Gln	GCST90199638	12:59330993-60240767	0.144019845801991	0.277834382242689	0.60420306160892	2.0
MR-IVW	glutamine	HMDB0000641	glycerol 3-phosphate	HMDB0000126	met-d-Gln	GCST90199638	14:21242229-21782312	0.0167566394701888	0.516615313264102	0.97412480884536	3.0
MR-IVW	glutamine	HMDB0000641	glycerol 3-phosphate	HMDB0000126	met-d-Gln	GCST90199638	14:74940531-75440531	0.269639369746393	0.638856771684212	0.672977246700312	1.0
MR-IVW	glutamine	HMDB0000641	glycerol 3-phosphate	HMDB0000126	met-d-Gln	GCST90199638	14:94594947-95094947	0.387372323293617	0.611720156741448	0.52656982899035	1.0
MR-IVW	glutamine	HMDB0000641	glycerol 3-phosphate	HMDB0000126	met-d-Gln	GCST90199638	14:100545139-101045139	-0.650026890174756	0.556995589303102	0.243200917082284	1.0
MR-IVW	glutamine	HMDB0000641	glycerol 3-phosphate	HMDB0000126	met-d-Gln	GCST90199638	16:70118909-70618909	0.262686659231447	0.66711143506548	0.693752859129651	1.0
MR-IVW	glutamine	HMDB0000641	glycerol 3-phosphate	HMDB0000126	met-d-Gln	GCST90199638	17:6935779-7435779	-0.802934315687107	0.703902865921613	0.25399933055076	1.0
MR-IVW	glutamine	HMDB0000641	glycerol 3-phosphate	HMDB0000126	met-d-Gln	GCST90199638	17:25345818-25845818	-0.626089684777574	0.572436949854989	0.274074777214404	1.0
MR-IVW	glutamine	HMDB0000641	glycerol 3-phosphate	HMDB0000126	met-d-Gln	GCST90199638	18:31306350-31806350	-0.762920090547285	0.692120902038727	0.270334270737723	1.0
MR-IVW	glutamine	HMDB0000641	glycerol 3-phosphate	HMDB0000126	met-d-Gln	GCST90199638	22:44074730-44574730	-0.340625067721388	0.564306192269689	0.546098005067324	1.0
MR-IVW	eicosapentaenoate (epa; 20:5n3)	HMDB0001999	urate	HMDB0000289	M18467	GCST90200307	11:61330635-61830635	0.109437018511863	0.0987373243978877	0.267704109333276	1.0
MR-IVW	isoursodeoxycholate	HMDB0000686	4-acetamidobutanoate	HMDB0003681	GCST90199892	M01558	5:35715970-36215970	0.282234405789352	0.193107751329556	0.143867728481614	1.0
MR-IVW	n-acetyl-aspartyl-glutamate (naag)	HMDB0001067	phenylalanine	HMDB0000159	GCST90200684	met-d-Phe	11:45663099-50986366	0.003964879423469	0.0056534861132575	0.483105923854263	8.0
MR-IVW	n-acetyl-aspartyl-glutamate (naag)	HMDB0001067	phenylalanine	HMDB0000159	GCST90200684	met-d-Phe	11:54602007-58367668	0.0038597797746981	0.008065866085788	0.632271185419416	11.0
MR-IVW	choline phosphate	HMDB0001565	urate	HMDB0000289	GCST90200363	GCST90200307	1:21573292-22142120	0.0353732087070958	0.179178976282766	0.843500210901335	2.0
MR-IVW	choline phosphate	HMDB0001565	urate	HMDB0000289	GCST90200363	GCST90200307	22:24245541-24745541	0.106385760192613	0.176124978884638	0.545819962961113	1.0
MR-IVW	3-ureidopropionate	HMDB0000026	threonine	HMDB0000167	GCST90200283	M01284	22:24662232-25162232	-0.0120836419779897	0.145003703735881	0.933586496294757	1.0
MR-IVW	citrate	HMDB0000094	glycine	HMDB0000123	GCST90200304	met-d-Gly	5:14503745-15117020	-0.0276216618975262	0.0301868634327674	0.360179772180153	2.0
MR-IVW	citrate	HMDB0000094	glycine	HMDB0000123	GCST90200304	met-d-Gly	17:6357018-6961881	0.0286659907427011	0.0210559873502277	0.173381772594928	3.0
MR-IVW	citrate	HMDB0000094	glycine	HMDB0000123	GCST90200304	met-d-Gly	22:19003274-19503274	-0.0223911427709731	0.0329262020267545	0.49647897335101	1.0
MR-IVW	docosahexaenoate (dha; 22:6n3)	HMDB0002183	citrulline	HMDB0000904	GCST90199651	bioa_005	11:61376206-61876206	-0.115479928537345	0.093962513049101	0.219071806019275	1.0
MR-IVW	2-aminobutyrate	HMDB0000452	5,6-dihydrothymine	HMDB0000079	M32348	GCST90200339	2:64958074-65458074	0.0793491263306266	0.115721039026198	0.492906613301844	1.0
MR-IVW	2-aminobutyrate	HMDB0000452	5,6-dihydrothymine	HMDB0000079	M32348	GCST90200339	4:88993818-89493818	-0.174750356835834	0.14603865611188	0.231461162876824	1.0
MR-IVW	2-aminobutyrate	HMDB0000452	methionine	HMDB0000696	GCST90200305	bioa_013	2:64970910-65470910	-0.0271355952269447	0.0493374458671722	0.582319373576693	1.0
MR-IVW	2-aminobutyrate	HMDB0000452	methionine	HMDB0000696	GCST90200305	bioa_013	4:88993818-89493818	0.0378068907597562	0.0662117176177871	0.567999642843372	1.0
MR-IVW	2-aminobutyrate	HMDB0000452	choline	HMDB0000097	GCST90200305	M15506	2:64970910-65470910	0.0290134379343222	0.101547032770129	0.775096962195988	1.0
MR-IVW	2-aminobutyrate	HMDB0000452	choline	HMDB0000097	GCST90200305	M15506	4:88993818-89493818	-0.0973385400258337	0.136273956036168	0.475050524053954	1.0
MR-IVW	3-(4-hydroxyphenyl)lactate	HMDB0000755	histidine	HMDB0000177	GCST90200371	M00059	6:111301079-111801079	0.335452401756416	0.191687086717951	0.0801183137276327	1.0
MR-IVW	3-(4-hydroxyphenyl)lactate	HMDB0000755	histidine	HMDB0000177	GCST90200371	M00059	17:79941425-80441425	0.0540148736574632	0.108029747314926	0.617075077451974	1.0
MR-IVW	glycine	HMDB0000123	acetate	HMDB0000042	met-d-Gly	met-d-Acetate	1:11606378-12106378	-0.232814179684567	0.176446406512523	0.187014987688968	1.0
MR-IVW	glycine	HMDB0000123	acetate	HMDB0000042	met-d-Gly	met-d-Acetate	1:75982013-76482013	-0.102655637416911	0.0991881096775697	0.30068800905569	1.0
MR-IVW	glycine	HMDB0000123	acetate	HMDB0000042	met-d-Gly	met-d-Acetate	1:120004506-120504506	0.288137916580375	0.136029953485128	0.0341585880504689	1.0
MR-IVW	glycine	HMDB0000123	acetate	HMDB0000042	met-d-Gly	met-d-Acetate	1:151589838-152089838	-0.04979213104832	0.193580692670399	0.797011715803374	1.0
MR-IVW	glycine	HMDB0000123	acetate	HMDB0000042	met-d-Gly	met-d-Acetate	2:165276338-165776338	0.0334200276073188	0.158884079715238	0.833400597485129	1.0
MR-IVW	glycine	HMDB0000123	acetate	HMDB0000042	met-d-Gly	met-d-Acetate	2:226790540-227290540	0.211500746143277	0.167539948736369	0.206808506687962	1.0
MR-IVW	glycine	HMDB0000123	acetate	HMDB0000042	met-d-Gly	met-d-Acetate	3:12110357-12610357	-0.414997439793662	0.179764124191022	0.0209676472172617	1.0
MR-IVW	glycine	HMDB0000123	acetate	HMDB0000042	met-d-Gly	met-d-Acetate	3:48534270-49826414	0.346218573576226	0.153928241004195	0.024498463246988	1.0
MR-IVW	glycine	HMDB0000123	acetate	HMDB0000042	met-d-Gly	met-d-Acetate	3:125116791-126249375	-0.0559618498496208	0.0441995677690162	0.205470988961081	5.0
MR-IVW	glycine	HMDB0000123	acetate	HMDB0000042	met-d-Gly	met-d-Acetate	4:89427537-89927537	-0.0852617242430389	0.178899342951865	0.633653761741264	1.0
MR-IVW	glycine	HMDB0000123	acetate	HMDB0000042	met-d-Gly	met-d-Acetate	4:102676923-103438709	-0.0070119314515532	0.150331712993646	0.962797710625209	1.0
MR-IVW	glycine	HMDB0000123	acetate	HMDB0000042	met-d-Gly	met-d-Acetate	5:55607548-56107548	0.156533370337104	0.193111623680583	0.417604078849811	1.0
MR-IVW	glycine	HMDB0000123	acetate	HMDB0000042	met-d-Gly	met-d-Acetate	5:90005685-90505685	0.0746029002905648	0.139299739713167	0.59226500387139	1.0
MR-IVW	glycine	HMDB0000123	acetate	HMDB0000042	met-d-Gly	met-d-Acetate	5:131427047-131927047	0.102552542360219	0.17466579463988	0.55711250059973	1.0
MR-IVW	glycine	HMDB0000123	acetate	HMDB0000042	met-d-Gly	met-d-Acetate	6:131620261-132120261	0.254035979536959	0.195437109454921	0.193657554290497	1.0
MR-IVW	glycine	HMDB0000123	acetate	HMDB0000042	met-d-Gly	met-d-Acetate	6:160518860-161018860	0.236828591041157	0.168486440980612	0.159835795047376	1.0
MR-IVW	glycine	HMDB0000123	acetate	HMDB0000042	met-d-Gly	met-d-Acetate	7:55560073-56715237	0.0298123822466579	0.0635331593723663	0.63889716844455	1.0
MR-IVW	glycine	HMDB0000123	acetate	HMDB0000042	met-d-Gly	met-d-Acetate	8:8915380-9434231	-0.0586841757098093	0.0503022012804501	0.243358869897491	2.0
MR-IVW	glycine	HMDB0000123	acetate	HMDB0000042	met-d-Gly	met-d-Acetate	8:17169461-17669461	0.00489630164554	0.155816277223192	0.974931754775801	1.0
MR-IVW	glycine	HMDB0000123	acetate	HMDB0000042	met-d-Gly	met-d-Acetate	8:116710729-117210729	0.317800298105397	0.166397027918363	0.0561471623851714	1.0
MR-IVW	glycine	HMDB0000123	acetate	HMDB0000042	met-d-Gly	met-d-Acetate	8:126212070-126756694	0.302778465239227	0.138678830055212	0.0290132068440828	2.0
MR-IVW	glycine	HMDB0000123	acetate	HMDB0000042	met-d-Gly	met-d-Acetate	9:5668443-7086536	0.0366960817628356	0.067562300709967	0.587030420392175	4.0
MR-IVW	glycine	HMDB0000123	acetate	HMDB0000042	met-d-Gly	met-d-Acetate	11:8005408-8505408	0.0091255418078015	0.148094559868684	0.950865691341299	1.0
MR-IVW	glycine	HMDB0000123	acetate	HMDB0000042	met-d-Gly	met-d-Acetate	12:115016-615016	-0.0293300875444276	0.146120572036719	0.840913419201538	1.0
MR-IVW	glycine	HMDB0000123	acetate	HMDB0000042	met-d-Gly	met-d-Acetate	12:21136493-21636493	-0.257438843854773	0.172028789849846	0.134526798824202	1.0
MR-IVW	glycine	HMDB0000123	acetate	HMDB0000042	met-d-Gly	met-d-Acetate	12:46468358-47667420	-0.129260507408461	0.216729070264116	0.550897902145031	2.0
MR-IVW	glycine	HMDB0000123	acetate	HMDB0000042	met-d-Gly	met-d-Acetate	12:56615338-57115338	0.155512122979121	0.105218787322072	0.139410944561458	1.0
MR-IVW	glycine	HMDB0000123	acetate	HMDB0000042	met-d-Gly	met-d-Acetate	12:57516305-58016305	-0.273119856157836	0.165060913814588	0.0979932829768043	1.0
MR-IVW	glycine	HMDB0000123	acetate	HMDB0000042	met-d-Gly	met-d-Acetate	12:59343804-59843804	0.0814247563016946	0.178856745495074	0.648928496430484	1.0
MR-IVW	glycine	HMDB0000123	acetate	HMDB0000042	met-d-Gly	met-d-Acetate	13:50472895-50972895	0.0767209052333322	0.183326406206393	0.675586354474497	1.0
MR-IVW	glycine	HMDB0000123	acetate	HMDB0000042	met-d-Gly	met-d-Acetate	15:42451374-42951374	-0.358716214950514	0.173345596757857	0.0385113592329411	1.0
MR-IVW	glycine	HMDB0000123	acetate	HMDB0000042	met-d-Gly	met-d-Acetate	15:43028726-44613739	-0.589027742685031	0.126359536618615	3.13879715618932e-06	1.0
MR-IVW	glycine	HMDB0000123	acetate	HMDB0000042	met-d-Gly	met-d-Acetate	15:58180763-58713267	0.0620871474809486	0.121070145616717	0.608077495898593	2.0
MR-IVW	glycine	HMDB0000123	acetate	HMDB0000042	met-d-Gly	met-d-Acetate	16:79678196-80178196	0.0761182718427543	0.172645047110984	0.659289291208523	1.0
MR-IVW	glycine	HMDB0000123	acetate	HMDB0000042	met-d-Gly	met-d-Acetate	16:80626853-81422810	0.0103510185168634	0.0517321971881863	0.841411355389196	3.0
MR-IVW	glycine	HMDB0000123	acetate	HMDB0000042	met-d-Gly	met-d-Acetate	17:45235982-45996386	0.0098074116843514	0.0990877555184889	0.92115650847122	1.0
MR-IVW	glycine	HMDB0000123	acetate	HMDB0000042	met-d-Gly	met-d-Acetate	19:17984588-18484588	0.110810023970233	0.122662603226664	0.366328223858761	1.0
MR-IVW	glycine	HMDB0000123	acetate	HMDB0000042	met-d-Gly	met-d-Acetate	19:33473705-33973705	0.0671243684281994	0.196580971066989	0.732757963393778	1.0
MR-IVW	glycine	HMDB0000123	acetate	HMDB0000042	met-d-Gly	met-d-Acetate	19:41103107-41603107	-0.107524988776281	0.180481169696793	0.551329915675511	1.0
MR-IVW	glycochenodeoxycholate	HMDB0000637	histidine	HMDB0000177	M32346	M00059	6:156877825-157377825	0.0632926176665194	0.161747800703328	0.695572285478059	1.0
MR-IVW	alpha-tocopherol	HMDB0001893	threonine	HMDB0000167	GCST90200302	GCST90200432	1:62651807-63403953	-0.178944898600106	0.174521696751443	0.305200566415809	1.0
MR-IVW	kynurenate	HMDB0000715	serine	HMDB0000187	GCST90200454	M32315	1:241463402-241963402	0.0989426685530066	0.0949849618108866	0.297566248363505	1.0
MR-IVW	kynurenate	HMDB0000715	serine	HMDB0000187	GCST90200454	M32315	4:170711647-171211647	0.0511735473685346	0.140727255263472	0.716129568855569	1.0
MR-IVW	kynurenate	HMDB0000715	serine	HMDB0000187	GCST90200454	M32315	16:58517848-59017848	-0.133411080805618	0.16199916954968	0.410206998692262	1.0
MR-IVW	glutamine	HMDB0000641	orotate	HMDB0000226	M00053	GCST90200392	12:56615040-57115040	0.114793697109737	0.111437233668408	0.302953787420516	1.0
MR-IVW	4-methyl-2-oxopentanoate	HMDB0000695	threonine	HMDB0000167	GCST90199655	bioa_019	4:88953670-89453670	-0.148760213896779	0.0904867481123963	0.100176202376344	1.0
MR-IVW	urate	HMDB0000289	thyroxine	HMDB0000248	M01604	GCST90200293	4:9676051-10553081	-0.0231543426258113	0.0479561812244472	0.629221487460938	1.0
MR-IVW	creatinine	HMDB0000562	n-acetylaspartate (naa)	HMDB0000812	met-d-Creatinine	GCST90199665	1:62775942-63275942	-1.06456545968277	0.536157285280169	0.0470836525701202	1.0
MR-IVW	creatinine	HMDB0000562	n-acetylaspartate (naa)	HMDB0000812	met-d-Creatinine	GCST90199665	1:78344069-78844069	0.155255172491531	0.588917281531163	0.792066466319762	1.0
MR-IVW	creatinine	HMDB0000562	n-acetylaspartate (naa)	HMDB0000812	met-d-Creatinine	GCST90199665	1:113008681-113508681	-0.283935507327415	0.480226974378139	0.554351099962421	1.0
MR-IVW	creatinine	HMDB0000562	n-acetylaspartate (naa)	HMDB0000812	met-d-Creatinine	GCST90199665	1:150079982-151190625	-0.163063379313454	0.441968756629064	0.712166669174851	1.0
MR-IVW	creatinine	HMDB0000562	n-acetylaspartate (naa)	HMDB0000812	met-d-Creatinine	GCST90199665	1:243202864-243702864	0.118083977566498	0.662917348019929	0.85862264689267	1.0
MR-IVW	creatinine	HMDB0000562	n-acetylaspartate (naa)	HMDB0000812	met-d-Creatinine	GCST90199665	2:15538692-16038692	-0.399313184011998	0.639790525292984	0.532541470822054	1.0
MR-IVW	creatinine	HMDB0000562	n-acetylaspartate (naa)	HMDB0000812	met-d-Creatinine	GCST90199665	2:18426203-18926203	-0.451557248152761	0.607277280969016	0.457132592051369	1.0
MR-IVW	creatinine	HMDB0000562	n-acetylaspartate (naa)	HMDB0000812	met-d-Creatinine	GCST90199665	2:73303397-74097901	-1.58663139645403	0.55415682048719	0.0041945839924397	1.0
MR-IVW	creatinine	HMDB0000562	n-acetylaspartate (naa)	HMDB0000812	met-d-Creatinine	GCST90199665	2:121056440-121556440	-0.113052473280219	0.544966587216571	0.835659648600469	1.0
MR-IVW	creatinine	HMDB0000562	n-acetylaspartate (naa)	HMDB0000812	met-d-Creatinine	GCST90199665	2:148593372-149093372	0.385274529127508	0.670252072831149	0.56541280432918	1.0
MR-IVW	creatinine	HMDB0000562	n-acetylaspartate (naa)	HMDB0000812	met-d-Creatinine	GCST90199665	2:176734544-177234544	-0.461933799698227	0.544428094197029	0.396173313212931	1.0
MR-IVW	creatinine	HMDB0000562	n-acetylaspartate (naa)	HMDB0000812	met-d-Creatinine	GCST90199665	2:211293055-211793055	0.27382374795001	0.326595349123756	0.401795418837451	1.0
MR-IVW	creatinine	HMDB0000562	n-acetylaspartate (naa)	HMDB0000812	met-d-Creatinine	GCST90199665	2:217394852-217894852	-0.557259839511125	0.51757790776583	0.28162838122681	1.0
MR-IVW	creatinine	HMDB0000562	n-acetylaspartate (naa)	HMDB0000812	met-d-Creatinine	GCST90199665	2:220108198-220608198	-0.952713784572235	0.529728250951986	0.0720985483174248	1.0
MR-IVW	creatinine	HMDB0000562	n-acetylaspartate (naa)	HMDB0000812	met-d-Creatinine	GCST90199665	3:38187471-38687471	0.0773993465501887	0.639676669721847	0.903692930284659	1.0
MR-IVW	creatinine	HMDB0000562	n-acetylaspartate (naa)	HMDB0000812	met-d-Creatinine	GCST90199665	3:141462708-141962708	-0.387679611382619	0.549733813001928	0.480677488715728	1.0
MR-IVW	creatinine	HMDB0000562	n-acetylaspartate (naa)	HMDB0000812	met-d-Creatinine	GCST90199665	3:185024780-185524780	0.153859628838352	0.582301536532499	0.791605217882414	1.0
MR-IVW	creatinine	HMDB0000562	n-acetylaspartate (naa)	HMDB0000812	met-d-Creatinine	GCST90199665	4:76880934-77664144	0.208839430978786	0.251446268557695	0.406226244112814	1.0
MR-IVW	creatinine	HMDB0000562	n-acetylaspartate (naa)	HMDB0000812	met-d-Creatinine	GCST90199665	4:103323863-104102802	0.541228540903572	0.516637454338434	0.294823701383967	1.0
MR-IVW	creatinine	HMDB0000562	n-acetylaspartate (naa)	HMDB0000812	met-d-Creatinine	GCST90199665	5:39144851-39644851	-0.361805535917236	0.421574768533406	0.390768849186266	1.0
MR-IVW	creatinine	HMDB0000562	n-acetylaspartate (naa)	HMDB0000812	met-d-Creatinine	GCST90199665	5:53045546-53835870	0.444595024286806	0.625461620632501	0.477191430336357	1.0
MR-IVW	creatinine	HMDB0000562	n-acetylaspartate (naa)	HMDB0000812	met-d-Creatinine	GCST90199665	5:176565124-177065124	-0.260092474714333	0.365026905778658	0.476136889443246	1.0
MR-IVW	creatinine	HMDB0000562	n-acetylaspartate (naa)	HMDB0000812	met-d-Creatinine	GCST90199665	6:43556335-44056335	0.0555641103297005	0.488991099043473	0.909531020919103	1.0
MR-IVW	creatinine	HMDB0000562	n-acetylaspartate (naa)	HMDB0000812	met-d-Creatinine	GCST90199665	6:108750742-109250742	-1.53609690612393	0.646124967829092	0.0174352131013763	1.0
MR-IVW	creatinine	HMDB0000562	n-acetylaspartate (naa)	HMDB0000812	met-d-Creatinine	GCST90199665	6:133547208-134047208	-0.6080644790396	0.603002907091048	0.313265379630899	1.0
MR-IVW	creatinine	HMDB0000562	n-acetylaspartate (naa)	HMDB0000812	met-d-Creatinine	GCST90199665	6:160418389-160927934	0.0860075933914466	0.387396519977824	0.824302698702771	1.0
MR-IVW	creatinine	HMDB0000562	n-acetylaspartate (naa)	HMDB0000812	met-d-Creatinine	GCST90199665	7:1036567-1536567	0.0782515779016855	0.445088088604492	0.860442081605751	1.0
MR-IVW	creatinine	HMDB0000562	n-acetylaspartate (naa)	HMDB0000812	met-d-Creatinine	GCST90199665	7:25488956-25988956	0.278172641754682	0.623268965798178	0.655371630760337	1.0
MR-IVW	creatinine	HMDB0000562	n-acetylaspartate (naa)	HMDB0000812	met-d-Creatinine	GCST90199665	7:76984640-77791673	-1.96620028521991	0.575152707398166	0.0006295092432761	1.0
MR-IVW	creatinine	HMDB0000562	n-acetylaspartate (naa)	HMDB0000812	met-d-Creatinine	GCST90199665	7:128492221-128992221	0.0467559806808925	0.615745449349369	0.939471651127688	1.0
MR-IVW	creatinine	HMDB0000562	n-acetylaspartate (naa)	HMDB0000812	met-d-Creatinine	GCST90199665	7:151165041-151665041	-0.0587052834116472	0.278092741180023	0.832809504691441	1.0
MR-IVW	creatinine	HMDB0000562	n-acetylaspartate (naa)	HMDB0000812	met-d-Creatinine	GCST90199665	8:8031142-9250941	-0.31502460966343	0.575084464190424	0.583837191215689	1.0
MR-IVW	creatinine	HMDB0000562	n-acetylaspartate (naa)	HMDB0000812	met-d-Creatinine	GCST90199665	8:9759952-10530228	-0.75516225770141	0.647985784186735	0.243857351577182	1.0
MR-IVW	creatinine	HMDB0000562	n-acetylaspartate (naa)	HMDB0000812	met-d-Creatinine	GCST90199665	8:10561829-11945872	-0.112916123843284	0.640095541832869	0.859975691186108	1.0
MR-IVW	creatinine	HMDB0000562	n-acetylaspartate (naa)	HMDB0000812	met-d-Creatinine	GCST90199665	8:19609539-20109539	-1.04491177547431	0.619205901315722	0.0915066861572078	1.0
MR-IVW	creatinine	HMDB0000562	n-acetylaspartate (naa)	HMDB0000812	met-d-Creatinine	GCST90199665	8:23527006-24027006	0.353147355042779	0.529850915715076	0.505089489807085	1.0
MR-IVW	creatinine	HMDB0000562	n-acetylaspartate (naa)	HMDB0000812	met-d-Creatinine	GCST90199665	8:30157389-30657389	0.0885205529188609	0.62382181547323	0.887158693840865	1.0
MR-IVW	creatinine	HMDB0000562	n-acetylaspartate (naa)	HMDB0000812	met-d-Creatinine	GCST90199665	8:144768354-145268354	-0.115090611750798	0.650670622678611	0.859602658240559	1.0
MR-IVW	creatinine	HMDB0000562	n-acetylaspartate (naa)	HMDB0000812	met-d-Creatinine	GCST90199665	9:71184707-71684707	0.149452012028575	0.562301995098846	0.790404006795206	1.0
MR-IVW	creatinine	HMDB0000562	n-acetylaspartate (naa)	HMDB0000812	met-d-Creatinine	GCST90199665	10:52398454-52898454	-0.423387277431394	0.559793787622422	0.44945303383146	1.0
MR-IVW	creatinine	HMDB0000562	n-acetylaspartate (naa)	HMDB0000812	met-d-Creatinine	GCST90199665	11:1928330-2428330	0.448458673775799	0.666253552710978	0.50088042045169	1.0
MR-IVW	creatinine	HMDB0000562	n-acetylaspartate (naa)	HMDB0000812	met-d-Creatinine	GCST90199665	11:2548804-3048804	0.554355803558022	0.54737006703322	0.311173681135634	1.0
MR-IVW	creatinine	HMDB0000562	n-acetylaspartate (naa)	HMDB0000812	met-d-Creatinine	GCST90199665	11:30504837-31294673	0.504658790149874	0.415927730121234	0.225002577260797	1.0
MR-IVW	creatinine	HMDB0000562	n-acetylaspartate (naa)	HMDB0000812	met-d-Creatinine	GCST90199665	11:116373213-117240760	0.254227460103547	0.564947348763114	0.652708968774496	1.0
MR-IVW	creatinine	HMDB0000562	n-acetylaspartate (naa)	HMDB0000812	met-d-Creatinine	GCST90199665	12:15092463-15592463	0.0998686535665401	0.623047710848886	0.872652211082808	1.0
MR-IVW	creatinine	HMDB0000562	n-acetylaspartate (naa)	HMDB0000812	met-d-Creatinine	GCST90199665	15:41118334-41871842	0.184045731768565	0.50491152141367	0.715476567366805	1.0
MR-IVW	creatinine	HMDB0000562	n-acetylaspartate (naa)	HMDB0000812	met-d-Creatinine	GCST90199665	15:45400360-46179051	-0.445507015762106	0.300083010364135	0.137646477971004	1.0
MR-IVW	creatinine	HMDB0000562	n-acetylaspartate (naa)	HMDB0000812	met-d-Creatinine	GCST90199665	15:53700578-54200578	0.843918528727881	0.524188402968484	0.107408185204274	1.0
MR-IVW	creatinine	HMDB0000562	n-acetylaspartate (naa)	HMDB0000812	met-d-Creatinine	GCST90199665	15:76097375-76597375	-0.408175633147458	0.530056774361982	0.441264175144102	1.0
MR-IVW	creatinine	HMDB0000562	n-acetylaspartate (naa)	HMDB0000812	met-d-Creatinine	GCST90199665	16:20142332-21335139	-0.0728815494076509	0.281346521706559	0.795600137094517	2.0
MR-IVW	creatinine	HMDB0000562	n-acetylaspartate (naa)	HMDB0000812	met-d-Creatinine	GCST90199665	16:89453424-89953424	-0.362070969873993	0.520565610185286	0.486720845268553	1.0
MR-IVW	creatinine	HMDB0000562	n-acetylaspartate (naa)	HMDB0000812	met-d-Creatinine	GCST90199665	17:19176536-19724875	-0.0178860635160247	0.420499702336134	0.966072004997262	1.0
MR-IVW	creatinine	HMDB0000562	n-acetylaspartate (naa)	HMDB0000812	met-d-Creatinine	GCST90199665	17:37200083-37954217	0.97630246193939	0.437890546175786	0.0257767868688526	1.0
MR-IVW	creatinine	HMDB0000562	n-acetylaspartate (naa)	HMDB0000812	met-d-Creatinine	GCST90199665	17:58690466-59700441	-0.593493669527947	0.350931084640043	0.0907991446392873	2.0
MR-IVW	creatinine	HMDB0000562	n-acetylaspartate (naa)	HMDB0000812	met-d-Creatinine	GCST90199665	18:76910235-77410235	1.08938199061257	0.487262461901852	0.0253701773905796	1.0
MR-IVW	creatinine	HMDB0000562	n-acetylaspartate (naa)	HMDB0000812	met-d-Creatinine	GCST90199665	19:32940263-33709298	0.0373361314881183	0.512536829124965	0.941928861658074	1.0
MR-IVW	creatinine	HMDB0000562	n-acetylaspartate (naa)	HMDB0000812	met-d-Creatinine	GCST90199665	19:45162079-45662079	-0.544602355594032	0.642118591648657	0.396363568698803	1.0
MR-IVW	creatinine	HMDB0000562	n-acetylaspartate (naa)	HMDB0000812	met-d-Creatinine	GCST90199665	20:32653904-33537782	-0.241187515705015	0.516260484601554	0.640369795433741	1.0
MR-IVW	creatinine	HMDB0000562	n-acetylaspartate (naa)	HMDB0000812	met-d-Creatinine	GCST90199665	22:38345240-38845240	-0.0235345915375779	0.530190493211611	0.964594381251419	1.0
MR-IVW	citrulline	HMDB0000904	lactate	HMDB0000190	M02132	M00527	10:97115163-97871266	-0.129134196946869	0.165004807209889	0.433856933557043	1.0
MR-IVW	serine	HMDB0000187	2-hydroxyglutarate	HMDB0059655	bioa_018	M37253	1:11610843-12110843	0.331627544277773	0.397953053133326	0.404656761927284	1.0
MR-IVW	serine	HMDB0000187	2-hydroxyglutarate	HMDB0059655	bioa_018	M37253	1:119427250-120522606	-0.140161226445168	0.122664571915997	0.253188835673531	3.0
MR-IVW	serine	HMDB0000187	2-hydroxyglutarate	HMDB0059655	bioa_018	M37253	2:27480940-27980940	-0.32688325874856	0.224732240389634	0.145795140951975	1.0
MR-IVW	serine	HMDB0000187	2-hydroxyglutarate	HMDB0059655	bioa_018	M37253	2:211315692-212076215	0.138714336737104	0.167273170771214	0.406952608509978	1.0
MR-IVW	serine	HMDB0000187	2-hydroxyglutarate	HMDB0059655	bioa_018	M37253	3:125660381-126160381	0.285766834748291	0.410013284638852	0.485821758188087	1.0
MR-IVW	serine	HMDB0000187	2-hydroxyglutarate	HMDB0059655	bioa_018	M37253	7:55551853-56922308	-0.0146746359460588	0.126669369836106	0.907771488997795	2.0
MR-IVW	serine	HMDB0000187	2-hydroxyglutarate	HMDB0059655	bioa_018	M37253	8:126232621-126732621	-0.340710843499586	0.340710843499586	0.317310507862914	1.0
MR-IVW	serine	HMDB0000187	2-hydroxyglutarate	HMDB0059655	bioa_018	M37253	10:65065800-65565800	-0.354024634748146	0.40285561885134	0.379516299656651	1.0
MR-IVW	tryptophan	HMDB0000929	trans-urocanate	HMDB0000301	M00054	GCST90200416	3:189559163-190059163	0.0544059705113456	0.170850605061446	0.750149851750923	1.0
MR-IVW	tryptophan	HMDB0000929	trans-urocanate	HMDB0000301	M00054	GCST90200416	5:153760041-154260041	0.0367480895286604	0.170851179653269	0.829698476850714	1.0
MR-IVW	tryptophan	HMDB0000929	trans-urocanate	HMDB0000301	M00054	GCST90200416	6:111281159-111781159	0.126019398871363	0.149957207070087	0.400701484773271	1.0
MR-IVW	tryptophan	HMDB0000929	trans-urocanate	HMDB0000301	M00054	GCST90200416	6:125293311-125793311	0.0083889508069484	0.155387800481479	0.956945369750832	1.0
MR-IVW	tryptophan	HMDB0000929	trans-urocanate	HMDB0000301	M00054	GCST90200416	7:14057409-14557409	-0.0373408801541014	0.167515260058397	0.823605304590853	1.0
MR-IVW	tryptophan	HMDB0000929	trans-urocanate	HMDB0000301	M00054	GCST90200416	11:116404435-116904435	-0.0615612727277243	0.167514387899193	0.713247270855364	1.0
MR-IVW	tryptophan	HMDB0000929	trans-urocanate	HMDB0000301	M00054	GCST90200416	16:53794515-54294515	0.0362344420021188	0.170851193035491	0.832043156820991	1.0
MR-IVW	cholesterol	HMDB0000067	1,7-dimethylurate	HMDB0011103	M00063	M34400	1:109571511-110071511	-0.176002771829508	0.190082993575869	0.354484476873313	1.0
MR-IVW	cortisol	HMDB0000063	cortisone	HMDB0002802	GCST90200378	GCST90200360	14:94554700-95054700	0.454983999757271	0.154280356983285	0.0031872891681792	1.0
MR-IVW	methionine	HMDB0000696	methionine	HMDB0000696	bioa_013	GCST90200391	5:89993899-90493899	0.858555468835555	0.257007905278001	0.0008360358986517	1.0
MR-IVW	methionine	HMDB0000696	methionine	HMDB0000696	bioa_013	GCST90200391	12:46900176-47464292	1.12215073716077	0.338528251527146	0.0009171134127535	1.0
MR-IVW	methionine	HMDB0000696	methionine	HMDB0000696	bioa_013	GCST90200391	12:56615040-57115040	0.561013408226059	0.337932013708589	0.0968869135811412	1.0
MR-IVW	creatinine	HMDB0000562	glutamine	HMDB0000641	M00513	met-d-Gln	7:23845366-24345366	0.113094904864781	0.043934050193488	0.0100473016566656	1.0
MR-IVW	spermidine	HMDB0001257	hypotaurine	HMDB0000965	GCST90200423	GCST90200379	1:247789451-248289451	0.0134314917030773	0.145486927402926	0.926443041831405	1.0
MR-IVW	2-aminobutyrate	HMDB0000452	inosine 5'-monophosphate (imp)	HMDB0000175	M32348	GCST90200395	2:64958074-65458074	0.209024115894018	0.154005360851659	0.174701087520629	1.0
MR-IVW	2-aminobutyrate	HMDB0000452	inosine 5'-monophosphate (imp)	HMDB0000175	M32348	GCST90200395	4:88993818-89493818	-0.167359196368102	0.194387468562583	0.389261883265501	1.0
MR-IVW	orotidine	HMDB0000788	kynurenine	HMDB0000684	GCST90200681	bioa_027	3:124271035-124771035	-0.0081794040207565	0.0908822668973118	0.928287214829669	1.0
MR-IVW	orotidine	HMDB0000788	kynurenine	HMDB0000684	GCST90200681	bioa_027	17:72554076-74203469	0.0045581718017386	0.0210054000080132	0.82820834493931	1.0
MR-IVW	eicosapentaenoate (epa; 20:5n3)	HMDB0001999	1-methylurate	HMDB0003099	M18467	M34395	11:61330635-61830635	0.0254425939420263	0.124386014827686	0.837927275162679	1.0
MR-IVW	alpha-aminoadipic acid	HMDB0000510	glucose	HMDB0000122	bioa_025	met-d-Glucose	3:2996317-3496317	0.07035672244899	0.0650286007403362	0.27928138880683	1.0
MR-IVW	alpha-aminoadipic acid	HMDB0000510	glucose	HMDB0000122	bioa_025	met-d-Glucose	5:36380209-36880209	-0.0533706845871083	0.0489423816209546	0.275501792129615	1.0
MR-IVW	4-acetamidobutanoate	HMDB0003681	sarcosine	HMDB0000271	M01558	GCST90200291	8:18010431-18510431	-0.0268914279695814	0.0626765447731057	0.667886182844029	2.0
MR-IVW	4-acetamidobutanoate	HMDB0003681	sarcosine	HMDB0000271	M01558	GCST90200291	18:22536478-23036478	-0.0175681480606322	0.165643196537039	0.91553460071974	1.0
MR-IVW	tyrosine	HMDB0000158	alanine	HMDB0000161	bioa_021	M32339	4:99820973-100320973	0.437530276479588	0.583373701972786	0.453254704753738	1.0
MR-IVW	tyrosine	HMDB0000158	alanine	HMDB0000161	bioa_021	M32339	4:148735862-149235862	-0.249651350430186	0.599163241032448	0.67692223902138	1.0
MR-IVW	tyrosine	HMDB0000158	alanine	HMDB0000161	bioa_021	M32339	6:111242119-112017012	-0.140237392448798	0.152986246307781	0.359317338329573	1.0
MR-IVW	tyrosine	HMDB0000158	alanine	HMDB0000161	bioa_021	M32339	6:112114361-112614361	-0.466017734563957	0.605823054933149	0.441756327424923	1.0
MR-IVW	tyrosine	HMDB0000158	alanine	HMDB0000161	bioa_021	M32339	7:27926305-28426305	-0.515006428181515	0.495198488636074	0.298339900661964	1.0
MR-IVW	tyrosine	HMDB0000158	alanine	HMDB0000161	bioa_021	M32339	8:8933358-9433358	-0.374115830070238	0.623526383450399	0.548506235500148	1.0
MR-IVW	tyrosine	HMDB0000158	alanine	HMDB0000161	bioa_021	M32339	10:64816186-65575478	-1.07274089863942	0.492880953428922	0.029520090604494	1.0
MR-IVW	tyrosine	HMDB0000158	alanine	HMDB0000161	bioa_021	M32339	11:61310081-61810081	0.122142942413916	0.586286123586802	0.834968706358956	1.0
MR-IVW	tyrosine	HMDB0000158	alanine	HMDB0000161	bioa_021	M32339	12:20701307-21201307	1.41863339234032	0.619040025748502	0.0219248852983418	1.0
MR-IVW	tyrosine	HMDB0000158	alanine	HMDB0000161	bioa_021	M32339	12:46678393-47435518	1.67274886369351	0.459416941436949	0.0002715540868845	1.0
MR-IVW	tyrosine	HMDB0000158	alanine	HMDB0000161	bioa_021	M32339	12:56615040-57115040	0.812931061955642	0.353448287806799	0.0214482200433509	1.0
MR-IVW	tyrosine	HMDB0000158	alanine	HMDB0000161	bioa_021	M32339	12:57594049-58094049	-0.714602642726393	0.530847677453894	0.178252906196061	1.0
MR-IVW	tyrosine	HMDB0000158	alanine	HMDB0000161	bioa_021	M32339	12:59727701-60227701	1.03621720672609	0.518108603363042	0.0455002638963575	1.0
MR-IVW	tyrosine	HMDB0000158	alanine	HMDB0000161	bioa_021	M32339	12:120845172-121674861	0.702568759928979	0.383219323597623	0.0667530151696335	1.0
MR-IVW	tyrosine	HMDB0000158	alanine	HMDB0000161	bioa_021	M32339	12:122092964-122592964	0.130708026428381	0.522832105713529	0.802587348634154	1.0
MR-IVW	tyrosine	HMDB0000158	alanine	HMDB0000161	bioa_021	M32339	15:60649639-61149639	0.265165003555721	0.596621258000379	0.656721286563774	1.0
MR-IVW	tyrosine	HMDB0000158	alanine	HMDB0000161	bioa_021	M32339	16:71153235-72438683	-0.345653575802071	0.238505993214557	0.147269224192389	3.0
MR-IVW	glutamine	HMDB0000641	phenylethylamine	HMDB0012275	M00053	bioa_015	12:56615040-57115040	-0.054377164589928	0.108537254670515	0.616371122919084	1.0
MR-IVW	isoleucine	HMDB0000172	glycerol	HMDB0000131	met-d-Ile	M15122	2:27480940-28253174	0.942350737364526	0.351623409464374	0.0073622160183497	1.0
MR-IVW	isoleucine	HMDB0000172	glycerol	HMDB0000131	met-d-Ile	M15122	2:165251927-165751927	0.76351005202361	0.545364322874008	0.161513318467543	1.0
MR-IVW	isoleucine	HMDB0000172	glycerol	HMDB0000131	met-d-Ile	M15122	4:88890833-89475171	0.361849016451816	0.244492578683659	0.138873246666662	1.0
MR-IVW	isoleucine	HMDB0000172	glycerol	HMDB0000131	met-d-Ile	M15122	8:76193463-76693463	-0.790538941398453	0.688533916701881	0.250907410498615	1.0
MR-IVW	isoleucine	HMDB0000172	glycerol	HMDB0000131	met-d-Ile	M15122	12:56611458-57111458	-0.125885778519851	0.485559431433725	0.795435211338974	1.0
MR-IVW	isoleucine	HMDB0000172	glycerol	HMDB0000131	met-d-Ile	M15122	16:69865519-70914672	-0.0579352207209378	0.337955454205484	0.863886790544932	1.0
MR-IVW	isoleucine	HMDB0000172	glycerol	HMDB0000131	met-d-Ile	M15122	19:49069664-49569664	0.311124864058448	0.556749756736167	0.576282162590028	1.0
MR-IVW	phenylalanine	HMDB0000159	acetoacetate	HMDB0000060	M00064	met-d-Acetoacetate	12:103007876-103507876	-0.0160915238831922	0.037193816535505	0.665276499140072	1.0
MR-IVW	kynurenine	HMDB0000684	glutamate	HMDB0000148	bioa_027	M32322	1:241473615-241973615	-0.0407060269409558	0.293083393974888	0.889537951249031	1.0
MR-IVW	kynurenine	HMDB0000684	glutamate	HMDB0000148	bioa_027	M32322	5:131338151-131838151	0.287156835558454	0.372240342390586	0.440452945294221	1.0
MR-IVW	kynurenine	HMDB0000684	glutamate	HMDB0000148	bioa_027	M32322	5:176563404-177063404	0.260443365378344	0.333693061891004	0.435103802941729	1.0
MR-IVW	kynurenine	HMDB0000684	glutamate	HMDB0000148	bioa_027	M32322	8:39556267-40056267	0.0162925521060374	0.190079774570446	0.931693545566775	1.0
MR-IVW	kynurenine	HMDB0000684	glutamate	HMDB0000148	bioa_027	M32322	12:111111298-111611298	0.329673558376754	0.320254313851706	0.303286223069845	1.0
MR-IVW	kynurenine	HMDB0000684	glutamate	HMDB0000148	bioa_027	M32322	12:111634608-113433486	0.209080899608577	0.145076542585544	0.149534833950162	1.0
MR-IVW	kynurenine	HMDB0000684	glutamate	HMDB0000148	bioa_027	M32322	16:87568569-88128476	0.136722712531539	0.223677292570839	0.541034183021475	2.0
MR-IVW	flavin adenine dinucleotide (fad)	HMDB0001248	alpha-ketoglutaramate*	HMDB0001552	GCST90200376	GCST90199885	2:69949756-70738470	-0.0249946946092569	0.0427819147870959	0.559062175561446	2.0
MR-IVW	betaine	HMDB0000043	5,6-dihydrothymine	HMDB0000079	M03141	GCST90200339	2:211337631-211837631	-0.22741114060081	0.13331382196459	0.0880391439146911	1.0
MR-IVW	betaine	HMDB0000043	5,6-dihydrothymine	HMDB0000079	M03141	GCST90200339	5:78095798-78666416	-0.0866365408283108	0.212471184959644	0.683452334789986	2.0
MR-IVW	betaine	HMDB0000043	5,6-dihydrothymine	HMDB0000079	M03141	GCST90200339	12:30349-530349	0.0782941845969711	0.160193479341656	0.625020373146686	1.0
MR-IVW	docosapentaenoate (n6 dpa; 22:5n6)	HMDB0001976	tryptophan	HMDB0000929	GCST90199796	bioa_020	11:61347212-61847212	-0.0859660031337527	0.0706957262613096	0.223984922010266	1.0
MR-IVW	histidine	HMDB0000177	s-1-pyrroline-5-carboxylate	HMDB0001301	GCST90200377	GCST90200381	2:211293055-211793055	0.724094127754252	0.173997045860227	3.16120855321348e-05	1.0
MR-IVW	histidine	HMDB0000177	s-1-pyrroline-5-carboxylate	HMDB0001301	GCST90200377	GCST90200381	12:96129884-96629884	-0.173634319035109	0.143113268250874	0.225028520807108	1.0
MR-IVW	isoleucine	HMDB0000172	acetoacetate	HMDB0000060	bioa_010	GCST90200318	2:27480940-27980940	0.0153790817053028	0.514143186887267	0.976137187896733	1.0
MR-IVW	isoleucine	HMDB0000172	acetoacetate	HMDB0000060	bioa_010	GCST90200318	4:88976422-89476422	0.456206234274483	0.27979804974607	0.102999250931902	1.0
MR-IVW	isoleucine	HMDB0000172	acetoacetate	HMDB0000060	bioa_010	GCST90200318	12:56615040-57115040	-0.262287007860713	0.567539794374043	0.643975661763817	1.0
MR-IVW	isoleucine	HMDB0000172	acetoacetate	HMDB0000060	bioa_010	GCST90200318	16:70059237-70559237	0.121651110773792	0.368617875600653	0.741385179201388	1.0
MR-IVW	sarcosine	HMDB0000271	5-acetylamino-6-formylamino-3-methyluracil	HMDB0011105	bioa_031	GCST90200680	1:157842259-158342259	-0.301970294108482	0.315214005348599	0.338070314127102	1.0
MR-IVW	sarcosine	HMDB0000271	5-acetylamino-6-formylamino-3-methyluracil	HMDB0011105	bioa_031	GCST90200680	9:136282183-136851769	0.140932320029689	0.113703141814851	0.215169256334035	2.0
MR-IVW	histidine	HMDB0000177	sphinganine	HMDB0000269	GCST90200377	GCST90200374	2:211293055-211793055	-0.237977738889257	0.183331242142543	0.194261495200697	1.0
MR-IVW	histidine	HMDB0000177	sphinganine	HMDB0000269	GCST90200377	GCST90200374	12:96129884-96629884	0.164930335389457	0.150650714833007	0.273610279386082	1.0
MR-IVW	3-(4-hydroxyphenyl)lactate	HMDB0000755	citrulline	HMDB0000904	GCST90200371	M02132	6:111301079-111801079	-0.146908821497126	0.192111535803935	0.444446702634926	1.0
MR-IVW	3-(4-hydroxyphenyl)lactate	HMDB0000755	citrulline	HMDB0000904	GCST90200371	M02132	17:79941425-80441425	0.108245193830249	0.108245193830249	0.317310507862914	1.0
MR-IVW	sarcosine	HMDB0000271	tyrosine	HMDB0000158	bioa_031	bioa_021	6:42690673-43190673	-0.0036081399237997	0.0839102307860948	0.965701533855046	1.0
MR-IVW	sarcosine	HMDB0000271	tyrosine	HMDB0000158	bioa_031	bioa_021	9:136282183-136851769	0.0530524307493595	0.0444867922502465	0.233048241605271	2.0
MR-IVW	phosphoethanolamine	HMDB0000224	taurocholate	HMDB0000036	GCST90200281	M18497	1:21573292-22073292	-0.100974554361328	0.250906468412997	0.687360954877515	1.0
MR-IVW	acetate	HMDB0000042	isoleucine	HMDB0000172	met-d-Acetate	GCST90200399	2:27480940-27980940	-1.44622985083892	0.675055425548514	0.0321623670765146	1.0
MR-IVW	acetate	HMDB0000042	isoleucine	HMDB0000172	met-d-Acetate	GCST90200399	2:136358646-136858646	-0.710283411732131	0.619077372837446	0.251247015099554	1.0
MR-IVW	acetate	HMDB0000042	isoleucine	HMDB0000172	met-d-Acetate	GCST90200399	9:4513491-5013491	-0.62363899234943	0.500772650900347	0.213001824112781	1.0
MR-IVW	acetate	HMDB0000042	isoleucine	HMDB0000172	met-d-Acetate	GCST90200399	12:111634608-112523499	-0.416390795461245	0.592400280934238	0.482125816447204	1.0
MR-IVW	acetate	HMDB0000042	isoleucine	HMDB0000172	met-d-Acetate	GCST90200399	12:112590766-113090766	-0.60960890151934	0.602485593338647	0.311622594746591	1.0
MR-IVW	acetate	HMDB0000042	isoleucine	HMDB0000172	met-d-Acetate	GCST90200399	15:43683941-44183941	-0.884455922798371	0.651372842684302	0.174516495096377	1.0
MR-IVW	acetate	HMDB0000042	isoleucine	HMDB0000172	met-d-Acetate	GCST90200399	20:23910811-24695002	-0.543771926605589	0.586413121756263	0.353778726364683	1.0
MR-IVW	acetate	HMDB0000042	isoleucine	HMDB0000172	met-d-Acetate	GCST90200399	20:24698737-26432690	-0.285202190753635	0.229956671171873	0.214885465413325	3.0
MR-IVW	acetate	HMDB0000042	isoleucine	HMDB0000172	met-d-Acetate	GCST90200399	20:32973832-34017690	0.944561864121231	0.516433565941198	0.0673981949896426	1.0
MR-IVW	5-acetylamino-6-formylamino-3-methyluracil	HMDB0011105	urea	HMDB0000294	GCST90200680	GCST90200417	8:17743764-18765840	-0.0442648623800998	0.0239821330933117	0.064929481401374	7.0
MR-IVW	orotidine	HMDB0000788	cystathionine	HMDB0000099	GCST90200681	GCST90200383	3:124271035-124771035	0.009136568325781	0.178454161584599	0.959167423309676	1.0
MR-IVW	orotidine	HMDB0000788	cystathionine	HMDB0000099	GCST90200681	GCST90200383	16:20142332-20642332	0.3328167285768	0.165683444190706	0.0445635827501859	1.0
MR-IVW	orotidine	HMDB0000788	cystathionine	HMDB0000099	GCST90200681	GCST90200383	17:72554076-74203469	-0.0145418778610221	0.0269444408941264	0.589404884319683	1.0
MR-IVW	arginine	HMDB0000517	citrate	HMDB0000094	GCST90200372	M01564	4:77758299-78258299	-0.139912947838522	0.193725620084109	0.470157862857673	1.0
MR-IVW	arginine	HMDB0000517	citrate	HMDB0000094	GCST90200372	M01564	6:131644358-132148208	-0.214919179004935	0.12895150740296	0.0955807045456282	1.0
MR-IVW	arginine	HMDB0000517	citrate	HMDB0000094	GCST90200372	M01564	10:99896895-100396895	0.0138831593648976	0.12494843428408	0.911528237909378	1.0
MR-IVW	phenylpyruvate	HMDB0000205	n-acetylaspartate (naa)	HMDB0000812	GCST90200365	GCST90199665	9:131315554-131815554	0.171160993830628	0.13179257362878	0.194041750304295	1.0
MR-IVW	phenylpyruvate	HMDB0000205	n-acetylaspartate (naa)	HMDB0000812	GCST90200365	GCST90199665	16:58503995-59003995	0.116728255187462	0.159931002674363	0.465471890386029	1.0
MR-IVW	glutamine	HMDB0000641	mannose	HMDB0000169	bioa_006	GCST90200435	2:27200724-28253174	3.16696432757466	0.332621974951573	1.71170960552066e-21	1.0
MR-IVW	glutamine	HMDB0000641	mannose	HMDB0000169	bioa_006	GCST90200435	2:191299636-192089976	-0.547856974606251	0.31675317479184	0.0837013802691515	1.0
MR-IVW	glutamine	HMDB0000641	mannose	HMDB0000169	bioa_006	GCST90200435	6:20469561-20969561	-0.165710846057857	0.586474295265135	0.77751850073046	1.0
MR-IVW	glutamine	HMDB0000641	mannose	HMDB0000169	bioa_006	GCST90200435	7:72732874-73232874	-0.254307755853621	0.423428341478711	0.548111639600628	1.0
MR-IVW	glutamine	HMDB0000641	mannose	HMDB0000169	bioa_006	GCST90200435	8:134082558-134582558	0.312032340742812	0.591072380360653	0.597562601703779	1.0
MR-IVW	glutamine	HMDB0000641	mannose	HMDB0000169	bioa_006	GCST90200435	9:4032942-4532942	-0.278868156689652	0.512753450174442	0.586535044543919	1.0
MR-IVW	glutamine	HMDB0000641	mannose	HMDB0000169	bioa_006	GCST90200435	10:64798306-65565800	-0.368721046089124	0.590960400986177	0.53267008647159	1.0
MR-IVW	glutamine	HMDB0000641	mannose	HMDB0000169	bioa_006	GCST90200435	10:99109412-99609412	-0.232767333704879	0.245898484418688	0.343842999777324	1.0
MR-IVW	glutamine	HMDB0000641	mannose	HMDB0000169	bioa_006	GCST90200435	12:46679007-47711183	0.25863099563637	0.260372495279113	0.320558171621274	1.0
MR-IVW	glutamine	HMDB0000641	mannose	HMDB0000169	bioa_006	GCST90200435	12:56615040-57375879	-0.0123946875540308	0.0912920488242111	0.89200340164013	1.0
MR-IVW	glutamine	HMDB0000641	mannose	HMDB0000169	bioa_006	GCST90200435	12:59344212-60165849	-0.15989328950693	0.382137303060051	0.675641215695694	1.0
MR-IVW	glutamine	HMDB0000641	mannose	HMDB0000169	bioa_006	GCST90200435	14:100594368-101094368	-0.243254100647026	0.52435044145326	0.642708555899311	1.0
MR-IVW	glutamine	HMDB0000641	mannose	HMDB0000169	bioa_006	GCST90200435	15:58477325-58977325	-0.180767940088519	0.573984407636444	0.752810794085574	1.0
MR-IVW	creatinine	HMDB0000562	pyruvate	HMDB0000243	M00513	M00599	7:23845366-24345366	0.0049985354107218	0.17494873937531	0.977206399475104	1.0
MR-IVW	1-methylurate	HMDB0003099	glucose	HMDB0000122	M34395	GCST90200440	8:18010431-18510431	-0.0004358384049478	0.0911289703450164	0.996184008144951	1.0
MR-IVW	stearoyl sphingomyelin (d18:1/18:0)	HMDB0001348	dehydroepiandrosterone sulfate (dhea-s)	HMDB0001032	GCST90200335	M32425	14:63982386-64482386	-0.221107979466269	0.12044093190439	0.0663841500188371	1.0
MR-IVW	tryptophan	HMDB0000929	3-aminoisobutyrate	HMDB0002166	bioa_020	GCST90200310	4:156560755-157060755	-0.237681364692863	0.15345437865432	0.121412219944206	1.0
MR-IVW	tryptophan	HMDB0000929	3-aminoisobutyrate	HMDB0002166	bioa_020	GCST90200310	6:111336667-112095774	-0.0838624882354132	0.186107562993232	0.652268491816882	1.0
MR-IVW	glutamine	HMDB0000641	3-methyl-2-oxobutyrate	HMDB0000019	GCST90200419	M21047	12:56335248-57115338	-0.0311348627319405	0.0726480130411952	0.668235141795253	1.0
MR-IVW	2-aminobutyrate	HMDB0000452	phosphate	HMDB0001429	GCST90200305	GCST90200393	2:64970910-65470910	-0.0892323832019038	0.094151797649476	0.343256648309857	1.0
MR-IVW	2-aminobutyrate	HMDB0000452	phosphate	HMDB0001429	GCST90200305	GCST90200393	4:88993818-89493818	-0.10772807766962	0.128298076953678	0.401093301844205	1.0
MR-IVW	kynurenine	HMDB0000684	valine	HMDB0000883	GCST90199636	M01649	8:39554593-40054593	-0.0147981891497473	0.177578269796982	0.933586496294761	1.0
MR-IVW	kynurenine	HMDB0000684	valine	HMDB0000883	GCST90199636	M01649	12:111809557-113090766	0.237788160358704	0.158525440239136	0.133614402537716	1.0
MR-IVW	kynurenine	HMDB0000684	valine	HMDB0000883	GCST90199636	M01649	16:87568373-88128072	0.0298501804609784	0.089465657485259	0.738643988622681	2.0
MR-IVW	n-acetylglucosaminylasparagine	HMDB0000489	kynurenine	HMDB0000684	GCST90200316	M15140	4:178111987-178611987	0.046640308564078	0.119191899663755	0.695572285478058	1.0
MR-IVW	n-acetylglucosaminylasparagine	HMDB0000489	kynurenine	HMDB0000684	GCST90200316	M15140	6:167457759-167966043	-0.0284248036223596	0.045395627377817	0.531211769331874	2.0
MR-IVW	adenosine	HMDB0000050	inositol 1-phosphate (i1p)	HMDB0000213	M00555	M01481	1:109564880-110064880	0.127607219399885	0.357300214319677	0.72098486190167	1.0
MR-IVW	adenosine	HMDB0000050	inositol 1-phosphate (i1p)	HMDB0000213	M00555	M01481	6:96128415-96628415	-0.111658196379221	0.370235072204788	0.76296668938986	1.0
MR-IVW	7-methylxanthine	HMDB0001991	histidine	HMDB0000177	GCST90199754	met-d-His	1:197801712-198301712	0.0168891351229471	0.0478272068655993	0.723992337949882	1.0
MR-IVW	7-methylxanthine	HMDB0001991	histidine	HMDB0000177	GCST90199754	met-d-His	15:74777880-75578595	0.0512778880670262	0.0429087859846126	0.232069832025068	1.0
MR-IVW	glycerophosphoethanolamine	HMDB0000114	leucine	HMDB0000687	GCST90199808	GCST90200389	1:40156715-40656715	-0.205955296665456	0.177346546259179	0.245513610075976	1.0
MR-IVW	glycerophosphoethanolamine	HMDB0000114	leucine	HMDB0000687	GCST90199808	GCST90200389	22:24208096-24708096	0.203047388075676	0.120717688087559	0.0925684596783846	1.0
MR-IVW	citrate	HMDB0000094	hippurate	HMDB0000714	met-d-Citrate	M15753	1:206967359-207467359	-0.0868403850477576	0.30104666816556	0.772993467640966	1.0
MR-IVW	citrate	HMDB0000094	hippurate	HMDB0000714	met-d-Citrate	M15753	2:6909613-7409613	0.592928014426134	0.694159626645231	0.393012649581706	1.0
MR-IVW	citrate	HMDB0000094	hippurate	HMDB0000714	met-d-Citrate	M15753	2:211290507-211790507	0.647586870410158	0.619833147392578	0.2961264544508	1.0
MR-IVW	citrate	HMDB0000094	hippurate	HMDB0000714	met-d-Citrate	M15753	2:241907241-242693157	0.0288117159811036	0.662669467565422	0.965320293449225	1.0
MR-IVW	citrate	HMDB0000094	hippurate	HMDB0000714	met-d-Citrate	M15753	4:77164144-77664144	1.41235571975557e-308	0.59963758100394	1.0	1.0
MR-IVW	citrate	HMDB0000094	hippurate	HMDB0000714	met-d-Citrate	M15753	5:14438417-15122542	0.165143757084382	0.144156237324148	0.251965373391292	3.0
MR-IVW	citrate	HMDB0000094	hippurate	HMDB0000714	met-d-Citrate	M15753	5:43252947-44074677	-0.512509143523615	0.374389651651788	0.171024565836787	2.0
MR-IVW	citrate	HMDB0000094	hippurate	HMDB0000714	met-d-Citrate	M15753	5:176569252-177069252	0.516056569102324	0.696676368288134	0.458850651929465	1.0
MR-IVW	citrate	HMDB0000094	hippurate	HMDB0000714	met-d-Citrate	M15753	6:18111878-18611878	-1.10928954139555	0.524391419568804	0.0343971799432377	1.0
MR-IVW	citrate	HMDB0000094	hippurate	HMDB0000714	met-d-Citrate	M15753	7:72772933-73272933	-0.318855676316328	0.411613691244714	0.438547752317295	1.0
MR-IVW	citrate	HMDB0000094	hippurate	HMDB0000714	met-d-Citrate	M15753	8:126256694-126756694	-0.451604409418698	0.384974250652005	0.240764959759277	1.0
MR-IVW	citrate	HMDB0000094	hippurate	HMDB0000714	met-d-Citrate	M15753	9:95648531-96148531	-0.396508031210562	0.634412849936903	0.531971058097404	1.0
MR-IVW	citrate	HMDB0000094	hippurate	HMDB0000714	met-d-Citrate	M15753	9:135899500-136399500	0.286642706895962	0.648061772112614	0.658266565304172	1.0
MR-IVW	citrate	HMDB0000094	hippurate	HMDB0000714	met-d-Citrate	M15753	10:64654071-65607438	-0.42853710546065	0.496713463147568	0.388277630943604	1.0
MR-IVW	citrate	HMDB0000094	hippurate	HMDB0000714	met-d-Citrate	M15753	10:94589724-95089724	0.583168086251687	0.659233488806252	0.376364106216777	1.0
MR-IVW	citrate	HMDB0000094	hippurate	HMDB0000714	met-d-Citrate	M15753	11:13111524-13611524	-0.384032042086969	0.624052068391332	0.538300749018728	1.0
MR-IVW	citrate	HMDB0000094	hippurate	HMDB0000714	met-d-Citrate	M15753	11:61356683-61856683	0.557049014465779	0.508185065828429	0.273011453661622	1.0
MR-IVW	citrate	HMDB0000094	hippurate	HMDB0000714	met-d-Citrate	M15753	12:20812570-21569526	-0.25611544019878	0.493259366308768	0.603599824611133	1.0
MR-IVW	citrate	HMDB0000094	hippurate	HMDB0000714	met-d-Citrate	M15753	12:120844110-121665390	0.916227020192537	0.381150440400094	0.0162235992846677	1.0
MR-IVW	citrate	HMDB0000094	hippurate	HMDB0000714	met-d-Citrate	M15753	14:55030981-55530981	0.341689137471227	0.683378274942453	0.617075077451974	1.0
MR-IVW	citrate	HMDB0000094	hippurate	HMDB0000714	met-d-Citrate	M15753	14:102387585-102887585	0.162610391450819	0.64087624865912	0.799703117833377	1.0
MR-IVW	citrate	HMDB0000094	hippurate	HMDB0000714	met-d-Citrate	M15753	15:42429423-42929423	0.324610098536123	0.607906184531287	0.593354968344188	1.0
MR-IVW	citrate	HMDB0000094	hippurate	HMDB0000714	met-d-Citrate	M15753	15:43028726-45186579	0.519128521960068	0.601096183322182	0.387787681606598	1.0
MR-IVW	citrate	HMDB0000094	hippurate	HMDB0000714	met-d-Citrate	M15753	17:6092241-7020419	0.0064971398281812	0.116660733664915	0.955586692975081	6.0
MR-IVW	citrate	HMDB0000094	hippurate	HMDB0000714	met-d-Citrate	M15753	17:57343504-58184169	-0.0083022039285924	0.514736643572933	0.987131452132549	1.0
MR-IVW	citrate	HMDB0000094	hippurate	HMDB0000714	met-d-Citrate	M15753	22:18883605-19740639	-0.115554870423373	0.184718346918943	0.531594839919951	2.0
MR-IVW	sphinganine-1-phosphate	HMDB0001383	cortisol	HMDB0000063	GCST90199845	GCST90200378	3:56698451-57198451	-0.0259978747892351	0.182065191807189	0.886452625135857	1.0
MR-IVW	sphinganine-1-phosphate	HMDB0001383	cortisol	HMDB0000063	GCST90199845	GCST90200378	17:74160792-74669333	-0.014353793193412	0.104815726186587	0.891075750341197	2.0
MR-IVW	5-acetylamino-6-formylamino-3-methyluracil	HMDB0011105	creatinine	HMDB0000562	GCST90200680	GCST90200366	8:17743764-18765840	-0.0590935710288312	0.0273205194376978	0.030543185560976	7.0
MR-IVW	kynurenine	HMDB0000684	paraxanthine	HMDB0001860	GCST90199636	GCST90199654	1:241463402-241963402	-0.0465824777179796	0.135345158106735	0.730714360360347	1.0
MR-IVW	kynurenine	HMDB0000684	paraxanthine	HMDB0001860	GCST90199636	GCST90199654	8:39554593-40054593	-0.0969032771710731	0.172041257478191	0.573260548639506	1.0
MR-IVW	kynurenine	HMDB0000684	paraxanthine	HMDB0001860	GCST90199636	GCST90199654	12:111809557-113090766	0.20118509542576	0.144736302497754	0.164525447194371	1.0
MR-IVW	kynurenine	HMDB0000684	paraxanthine	HMDB0001860	GCST90199636	GCST90199654	16:87568373-88128072	-0.157705613536485	0.119522439329965	0.187013876660681	2.0
MR-IVW	glycine	HMDB0000123	2-hydroxyglutarate	HMDB0059655	bioa_008	GCST90199865	1:75967169-76725029	0.315521198365576	0.362586575982675	0.384193587401734	1.0
MR-IVW	glycine	HMDB0000123	2-hydroxyglutarate	HMDB0059655	bioa_008	GCST90199865	1:120004506-120504506	-0.822053343827197	0.473543560333218	0.0825706592336573	1.0
MR-IVW	glycine	HMDB0000123	2-hydroxyglutarate	HMDB0059655	bioa_008	GCST90199865	2:165258389-165758389	-0.390736393853447	0.531303822166012	0.462078087782316	1.0
MR-IVW	glycine	HMDB0000123	2-hydroxyglutarate	HMDB0059655	bioa_008	GCST90199865	2:210575251-212439946	0.0796038770775109	0.0587713490277516	0.175587303023546	6.0
MR-IVW	glycine	HMDB0000123	2-hydroxyglutarate	HMDB0059655	bioa_008	GCST90199865	3:125660381-126160381	0.107545165503273	0.278929411587419	0.699819530607672	1.0
MR-IVW	glycine	HMDB0000123	2-hydroxyglutarate	HMDB0059655	bioa_008	GCST90199865	5:89976061-90476061	-1.41986087624182	0.584494818698336	0.0151317493863645	1.0
MR-IVW	glycine	HMDB0000123	2-hydroxyglutarate	HMDB0059655	bioa_008	GCST90199865	5:131494202-131994202	0.0253293762913106	0.528694592359747	0.961788544974699	1.0
MR-IVW	glycine	HMDB0000123	2-hydroxyglutarate	HMDB0059655	bioa_008	GCST90199865	6:160525578-161025578	0.0371276719051976	0.530876316361976	0.944244140861819	1.0
MR-IVW	glycine	HMDB0000123	2-hydroxyglutarate	HMDB0059655	bioa_008	GCST90199865	7:55797215-56297215	-0.76050345756641	0.351321362221382	0.0304110804846769	1.0
MR-IVW	glycine	HMDB0000123	2-hydroxyglutarate	HMDB0059655	bioa_008	GCST90199865	8:8933358-9433358	0.43057556923785	0.320032889434302	0.178492747193791	1.0
MR-IVW	glycine	HMDB0000123	2-hydroxyglutarate	HMDB0059655	bioa_008	GCST90199865	8:126232077-126732077	-0.138159375850079	0.319841557284592	0.66576908388824	1.0
MR-IVW	glycine	HMDB0000123	2-hydroxyglutarate	HMDB0059655	bioa_008	GCST90199865	9:5720079-6894932	0.374640749589735	0.2994754836365	0.210938230267659	3.0
MR-IVW	glycine	HMDB0000123	2-hydroxyglutarate	HMDB0059655	bioa_008	GCST90199865	10:64798306-65575478	-0.635352529375723	0.458504593933068	0.165836720295109	1.0
MR-IVW	glycine	HMDB0000123	2-hydroxyglutarate	HMDB0059655	bioa_008	GCST90199865	12:46859387-47359387	-0.0016156186811657	0.447567984712869	0.997119824370068	1.0
MR-IVW	glycine	HMDB0000123	2-hydroxyglutarate	HMDB0059655	bioa_008	GCST90199865	12:56611458-57111458	-0.711583282203008	0.588531196245993	0.226630817451053	1.0
MR-IVW	glycine	HMDB0000123	2-hydroxyglutarate	HMDB0059655	bioa_008	GCST90199865	15:58217095-58717095	0.503490868861023	0.542431299374562	0.353297966999663	1.0
MR-IVW	glycine	HMDB0000123	2-hydroxyglutarate	HMDB0059655	bioa_008	GCST90199865	16:80861176-81361176	-0.0979560032546545	0.23940390927757	0.682417649837005	1.0
MR-IVW	glycine	HMDB0000123	2-hydroxyglutarate	HMDB0059655	bioa_008	GCST90199865	17:45188952-45974996	0.366825539015344	0.502614162854417	0.465490887816201	1.0
MR-IVW	glycine	HMDB0000123	2-hydroxyglutarate	HMDB0059655	bioa_008	GCST90199865	19:17984588-18484588	-0.952439226657603	0.542905098272931	0.0793725506232248	1.0
MR-IVW	creatinine	HMDB0000562	leucine	HMDB0000687	M00513	M00060	7:23845366-24345366	-0.192858125630731	0.173572313067658	0.266520525805013	1.0
MR-IVW	n6,n6,n6-trimethyllysine	HMDB0001325	hippurate	HMDB0000714	GCST90200344	M15753	11:64586385-65555309	-0.0464492503378715	0.154015935330841	0.762966689389864	1.0
MR-IVW	arginine	HMDB0000517	3-hydroxybutyrate (bhba)	HMDB0000011	bioa_002	met-d-bOHbutyrate	2:24182937-24682937	-0.102752397176079	0.0947241180930135	0.278030478197027	1.0
MR-IVW	arginine	HMDB0000517	3-hydroxybutyrate (bhba)	HMDB0000011	bioa_002	met-d-bOHbutyrate	2:211333022-211833022	0.0398896892311738	0.0661822456150229	0.546691695316518	1.0
MR-IVW	arginine	HMDB0000517	3-hydroxybutyrate (bhba)	HMDB0000011	bioa_002	met-d-bOHbutyrate	2:219037276-219788019	-0.0235309813932827	0.0721723171317331	0.744394939504004	1.0
MR-IVW	arginine	HMDB0000517	3-hydroxybutyrate (bhba)	HMDB0000011	bioa_002	met-d-bOHbutyrate	4:144583533-145083533	-0.0851998071310031	0.0707999073382487	0.228825945851603	1.0
MR-IVW	arginine	HMDB0000517	3-hydroxybutyrate (bhba)	HMDB0000011	bioa_002	met-d-bOHbutyrate	5:177386199-177886199	0.0578377147361305	0.0868296077503626	0.505343408346908	1.0
MR-IVW	arginine	HMDB0000517	3-hydroxybutyrate (bhba)	HMDB0000011	bioa_002	met-d-bOHbutyrate	6:131339506-132265729	-0.0708988576479325	0.0319110877202305	0.0262993610558307	2.0
MR-IVW	arginine	HMDB0000517	3-hydroxybutyrate (bhba)	HMDB0000011	bioa_002	met-d-bOHbutyrate	6:135177817-135677817	-0.0678938467831411	0.0821475852434834	0.408528334732042	1.0
MR-IVW	arginine	HMDB0000517	3-hydroxybutyrate (bhba)	HMDB0000011	bioa_002	met-d-bOHbutyrate	6:139590693-140090693	0.0401222452838216	0.0721223355614014	0.578000195659212	1.0
MR-IVW	arginine	HMDB0000517	3-hydroxybutyrate (bhba)	HMDB0000011	bioa_002	met-d-bOHbutyrate	10:99898951-100398951	-0.136914415138344	0.0917211659350268	0.135509364318255	1.0
MR-IVW	arginine	HMDB0000517	3-hydroxybutyrate (bhba)	HMDB0000011	bioa_002	met-d-bOHbutyrate	12:46680313-47435518	-0.05451097636127	0.0775974981619498	0.482377573533117	1.0
MR-IVW	arginine	HMDB0000517	3-hydroxybutyrate (bhba)	HMDB0000011	bioa_002	met-d-bOHbutyrate	16:68076200-68576200	0.221348358777562	0.0892369338854112	0.0131214165498353	1.0
MR-IVW	arginine	HMDB0000517	3-hydroxybutyrate (bhba)	HMDB0000011	bioa_002	met-d-bOHbutyrate	19:12757458-13257458	-0.0245288428660995	0.0499555210789719	0.623416791494707	1.0
MR-IVW	valine	HMDB0000883	ornithine	HMDB0000214	bioa_022	M01493	2:27492603-27992603	-0.0235826367767739	0.565983282642655	0.966764427019278	1.0
MR-IVW	valine	HMDB0000883	ornithine	HMDB0000214	bioa_022	M01493	2:64958074-65458074	-0.283415145100146	0.261613980092441	0.278660494899241	1.0
MR-IVW	valine	HMDB0000883	ornithine	HMDB0000214	bioa_022	M01493	2:211173777-211673777	0.51673153402693	0.615156588127299	0.4009083865209	1.0
MR-IVW	valine	HMDB0000883	ornithine	HMDB0000214	bioa_022	M01493	4:88972827-89472827	0.167964752319815	0.175267567638068	0.33789470042481	1.0
MR-IVW	valine	HMDB0000883	ornithine	HMDB0000214	bioa_022	M01493	11:116381707-116882500	-0.073831770313641	0.320271050455922	0.817680718584352	2.0
MR-IVW	valine	HMDB0000883	ornithine	HMDB0000214	bioa_022	M01493	12:56615040-57115040	0.142319220152407	0.551486978090587	0.796357116257743	1.0
MR-IVW	valine	HMDB0000883	ornithine	HMDB0000214	bioa_022	M01493	16:70059237-70559237	0.419299694486721	0.356404740313713	0.239406878796789	1.0
MR-IVW	valine	HMDB0000883	ornithine	HMDB0000214	bioa_022	M01493	17:6883609-7383609	-0.621342666957036	0.541169419607739	0.250907410498612	1.0
MR-IVW	valine	HMDB0000883	ornithine	HMDB0000214	bioa_022	M01493	17:40470632-40970632	-0.125400271170689	0.627001355853457	0.841480581121797	1.0
MR-IVW	valine	HMDB0000883	ornithine	HMDB0000214	bioa_022	M01493	19:49114511-49614511	0.104719583758815	0.558504446713697	0.85126862368821	1.0
MR-IVW	glucose	HMDB0000122	5-oxoproline	HMDB0000267	M20489	M01494	2:169551488-170051488	0.180858125544386	0.180858125544386	0.317310507862914	1.0
MR-IVW	kynurenine	HMDB0000684	mannose	HMDB0000169	M15140	GCST90200435	8:39556267-40056267	-0.0173358188132938	0.156725949887812	0.911923788160476	1.0
MR-IVW	kynurenine	HMDB0000684	mannose	HMDB0000169	M15140	GCST90200435	12:112341686-113156415	-0.0901398776257684	0.131376918745108	0.492639618283746	1.0
MR-IVW	kynurenine	HMDB0000684	mannose	HMDB0000169	M15140	GCST90200435	16:87628822-88128822	0.124717437853791	0.0924355103135722	0.177260759329574	1.0
MR-IVW	phosphate	HMDB0001429	serotonin (5ht)	HMDB0000259	GCST90200393	M02342	1:21570042-22070042	0.256747490836138	0.206650419453478	0.214080075786954	1.0
MR-IVW	citrulline	HMDB0000904	asparagine	HMDB0000168	GCST90200403	bioa_003	2:211084708-211584708	-0.162125373369286	0.0815109971690729	0.046701202966539	1.0
MR-IVW	citrulline	HMDB0000904	asparagine	HMDB0000168	GCST90200403	bioa_003	9:133044244-133573675	-0.0464838392143962	0.0837546652511644	0.578894660444789	1.0
MR-IVW	cysteinylglycine	HMDB0000078	urate	HMDB0000289	GCST90200364	GCST90200307	16:15885043-16385043	0.0468256791662088	0.150472576803361	0.75565558866366	1.0
MR-IVW	cysteinylglycine	HMDB0000078	urate	HMDB0000289	GCST90200364	GCST90200307	16:89076223-90262231	0.027198546877389	0.0652267450625235	0.676689686797254	2.0
MR-IVW	cysteinylglycine	HMDB0000078	urate	HMDB0000289	GCST90200364	GCST90200307	19:52317323-52817323	0.529174231161576	0.182808598774662	0.0037953308795244	1.0
MR-IVW	thyroxine	HMDB0000248	methionine	HMDB0000696	GCST90200293	M01302	2:234397317-234897317	0.139987443634935	0.174984304543669	0.423710797166794	1.0
MR-IVW	sphinganine	HMDB0000269	arginine	HMDB0000517	GCST90200374	GCST90200372	3:56598999-57098999	-0.02240470571603	0.164403934448235	0.891601196102323	1.0
MR-IVW	urate	HMDB0000289	4-acetamidobutanoate	HMDB0003681	M01604	M01558	4:9676051-10553081	0.128066502724192	0.0533610428017464	0.016395071849192	1.0
MR-IVW	docosahexaenoate (dha; 22:6n3)	HMDB0002183	alanine	HMDB0000161	GCST90199651	GCST90200431	11:61376206-61876206	0.112605089093805	0.170120209534334	0.508025808769048	1.0
MR-IVW	oleamide	HMDB0002117	cortisol	HMDB0000063	M32458	M01712	12:21138621-21638621	-0.100258374780204	0.108387432194814	0.354965907446464	1.0
MR-IVW	oleamide	HMDB0002117	cortisol	HMDB0000063	M32458	M01712	19:15740431-16240431	0.161915826946553	0.172035566130712	0.34661443250305	1.0
MR-IVW	valine	HMDB0000883	adenosine 5'-monophosphate (amp)	HMDB0000045	met-d-Val	GCST90200356	2:27480940-28253616	-0.302643792992247	0.52268853823491	0.562579969761636	1.0
MR-IVW	valine	HMDB0000883	adenosine 5'-monophosphate (amp)	HMDB0000045	met-d-Val	GCST90200356	2:64975088-65475088	-0.005709566062619	0.247564525091153	0.981600066529451	2.0
MR-IVW	valine	HMDB0000883	adenosine 5'-monophosphate (amp)	HMDB0000045	met-d-Val	GCST90200356	2:165251927-165751927	-0.319546015287875	0.438818702630259	0.466493626228032	1.0
MR-IVW	valine	HMDB0000883	adenosine 5'-monophosphate (amp)	HMDB0000045	met-d-Val	GCST90200356	3:135701113-136578270	0.336437117691093	0.661075380359637	0.610805506382649	1.0
MR-IVW	valine	HMDB0000883	adenosine 5'-monophosphate (amp)	HMDB0000045	met-d-Val	GCST90200356	4:86953335-87453335	0.635197286325747	0.620214761309133	0.305761127468344	1.0
MR-IVW	valine	HMDB0000883	adenosine 5'-monophosphate (amp)	HMDB0000045	met-d-Val	GCST90200356	4:87663610-88163610	0.701399946723822	0.611079109973361	0.251048877551078	1.0
MR-IVW	valine	HMDB0000883	adenosine 5'-monophosphate (amp)	HMDB0000045	met-d-Val	GCST90200356	4:88882515-89510546	0.162859640005283	0.131999938134672	0.217282758299492	4.0
MR-IVW	valine	HMDB0000883	adenosine 5'-monophosphate (amp)	HMDB0000045	met-d-Val	GCST90200356	5:55564890-56064890	-0.741945626988968	0.678093503284281	0.273882975110956	1.0
MR-IVW	valine	HMDB0000883	adenosine 5'-monophosphate (amp)	HMDB0000045	met-d-Val	GCST90200356	6:108910874-109410874	-0.318623671938572	0.680141881402355	0.639451037630916	1.0
MR-IVW	valine	HMDB0000883	adenosine 5'-monophosphate (amp)	HMDB0000045	met-d-Val	GCST90200356	12:56199875-57115338	0.604722941152487	0.373706375001402	0.105624527030099	2.0
MR-IVW	valine	HMDB0000883	adenosine 5'-monophosphate (amp)	HMDB0000045	met-d-Val	GCST90200356	12:122278263-122778263	-0.335135318229879	0.511294373952567	0.512168726647451	1.0
MR-IVW	valine	HMDB0000883	adenosine 5'-monophosphate (amp)	HMDB0000045	met-d-Val	GCST90200356	14:102468052-102968052	0.358032477646516	0.66482016857482	0.590204065040715	1.0
MR-IVW	valine	HMDB0000883	adenosine 5'-monophosphate (amp)	HMDB0000045	met-d-Val	GCST90200356	16:69315747-70918195	-0.373432214669791	0.262111416846307	0.15424164527491	1.0
MR-IVW	valine	HMDB0000883	adenosine 5'-monophosphate (amp)	HMDB0000045	met-d-Val	GCST90200356	17:6935779-7435779	-0.219973611849667	0.272632916974614	0.419753452018875	1.0
MR-IVW	valine	HMDB0000883	adenosine 5'-monophosphate (amp)	HMDB0000045	met-d-Val	GCST90200356	17:79384062-79884062	1.85649941470121	0.631249424866946	0.0032716314020746	1.0
MR-IVW	valine	HMDB0000883	adenosine 5'-monophosphate (amp)	HMDB0000045	met-d-Val	GCST90200356	19:49050431-49611255	0.412650502366028	0.247030376194995	0.094831476214026	4.0
MR-IVW	citrate	HMDB0000094	phenylpyruvate	HMDB0000205	M01564	GCST90200365	5:14625868-15125868	0.0692548074069441	0.15648993202295	0.65809038805633	1.0
MR-IVW	citrate	HMDB0000094	phenylpyruvate	HMDB0000205	M01564	GCST90200365	17:6345930-6933878	0.0111567133037702	0.101798782838867	0.912729986431744	2.0
MR-IVW	spermidine	HMDB0001257	pantothenate	HMDB0000210	GCST90200423	GCST90200279	1:247789451-248289451	-0.225081491848255	0.14562548622054	0.122196653815979	1.0
MR-IVW	choline	HMDB0000097	phenylalanine	HMDB0000159	GCST90200327	met-d-Phe	2:211290507-211790507	0.290625627659483	0.0474792859547049	9.29294624767444e-10	1.0
MR-IVW	choline	HMDB0000097	phenylalanine	HMDB0000159	GCST90200327	met-d-Phe	17:17175631-17675631	-0.0149023325647436	0.0405181867672813	0.713027090204061	1.0
MR-IVW	biliverdin	HMDB0001008	asparagine	HMDB0000168	M02137	bioa_003	2:234046650-234918570	0.0180725672132463	0.0176835295628631	0.306780900409573	1.0
MR-IVW	cortisol	HMDB0000063	n-palmitoyl-sphingosine (d18:1/16:0)	HMDB0004949	GCST90200378	GCST90200336	14:94554700-95054700	-0.482138589138412	0.153212140288572	0.0016502868085719	1.0
MR-IVW	hypoxanthine	HMDB0000157	phenylalanine	HMDB0000159	M03127	met-d-Phe	6:16038192-16538192	0.0282471367005338	0.0305446284645638	0.355079075292134	1.0
MR-IVW	biliverdin	HMDB0001008	hypoxanthine	HMDB0000157	M02137	M03127	2:234046650-234918570	-0.001287066593452	0.0373249312101133	0.972492190799541	1.0
MR-IVW	citrulline	HMDB0000904	1-stearoyl-2-oleoyl-gps (18:0/18:1)	HMDB0010163	M02132	GCST90199652	10:97115163-97871266	0.0097903464043513	0.157785886337078	0.950524366250658	1.0
MR-IVW	tyrosine	HMDB0000158	mannose	HMDB0000169	bioa_021	M00584	4:99820973-100320973	0.023334250561782	0.583356264044585	0.96809312629434	1.0
MR-IVW	tyrosine	HMDB0000158	mannose	HMDB0000169	bioa_021	M00584	4:148735862-149235862	-0.359468911216731	0.599114852027887	0.548506235500148	1.0
MR-IVW	tyrosine	HMDB0000158	mannose	HMDB0000169	bioa_021	M00584	6:111242119-112017012	0.0611931666628143	0.152982916657036	0.689156516779352	1.0
MR-IVW	tyrosine	HMDB0000158	mannose	HMDB0000169	bioa_021	M00584	6:112114361-112614361	0.991138616155671	0.605695820984017	0.101763504951255	1.0
MR-IVW	tyrosine	HMDB0000158	mannose	HMDB0000169	bioa_021	M00584	7:27926305-28426305	0.752587528375317	0.495123373931129	0.128510975637871	1.0
MR-IVW	tyrosine	HMDB0000158	mannose	HMDB0000169	bioa_021	M00584	8:8933358-9433358	0.13360655758109	0.623497268711767	0.830324257655799	1.0
MR-IVW	tyrosine	HMDB0000158	mannose	HMDB0000169	bioa_021	M00584	10:64816186-65575478	0.492972765399634	0.492972765399634	0.317310507862914	1.0
MR-IVW	tyrosine	HMDB0000158	mannose	HMDB0000169	bioa_021	M00584	11:61310081-61810081	-0.140698954878715	0.586245645327982	0.810330256604409	1.0
MR-IVW	tyrosine	HMDB0000158	mannose	HMDB0000169	bioa_021	M00584	12:20701307-21201307	-0.0743062274381566	0.619218561984649	0.904483147958834	1.0
MR-IVW	tyrosine	HMDB0000158	mannose	HMDB0000169	bioa_021	M00584	12:46678393-47435518	-0.515829095897206	0.459760715908379	0.261883181151682	1.0
MR-IVW	tyrosine	HMDB0000158	mannose	HMDB0000169	bioa_021	M00584	12:56615040-57115040	-0.39913640626248	0.35352081697534	0.258884225947615	1.0
MR-IVW	tyrosine	HMDB0000158	mannose	HMDB0000169	bioa_021	M00584	12:57594049-58094049	-0.571668587522033	0.530835116984744	0.281514632510022	1.0
MR-IVW	tyrosine	HMDB0000158	mannose	HMDB0000169	bioa_021	M00584	12:59727701-60227701	0.231829599881685	0.518207340912005	0.654609072682016	1.0
MR-IVW	tyrosine	HMDB0000158	mannose	HMDB0000169	bioa_021	M00584	12:120845172-121674861	0.0159700361610195	0.383280867864522	0.966764427019278	1.0
MR-IVW	tyrosine	HMDB0000158	mannose	HMDB0000169	bioa_021	M00584	12:122092964-122592964	0.332680935165638	0.52278432668886	0.524539436435314	1.0
MR-IVW	tyrosine	HMDB0000158	mannose	HMDB0000169	bioa_021	M00584	15:60649639-61149639	-0.869899207216737	0.596502313520048	0.144748686602996	1.0
MR-IVW	tyrosine	HMDB0000158	mannose	HMDB0000169	bioa_021	M00584	16:71153235-72438683	-0.036567510833743	0.277173017671564	0.895039446533488	3.0
MR-IVW	1-stearoyl-2-oleoyl-gps (18:0/18:1)	HMDB0010163	4-hydroxy-2-oxoglutaric acid	HMDB0002070	GCST90199652	GCST90199897	3:56598999-57098999	-0.129574161043432	0.133604956540386	0.332130990084948	1.0
MR-IVW	n-formylanthranilic acid	HMDB0004089	glutamate	HMDB0000148	GCST90199960	M32322	2:143548189-144048189	0.142896253918951	0.123283042596742	0.246419131076523	1.0
MR-IVW	n-formylanthranilic acid	HMDB0004089	glutamate	HMDB0000148	GCST90199960	M32322	17:75643177-76448530	0.0434773954823232	0.0753347379294527	0.563856497921929	3.0
MR-IVW	isoleucine	HMDB0000172	cortisone	HMDB0002802	bioa_010	GCST90200360	2:27480940-27980940	-0.90994220669884	0.47229727141446	0.0540257268943728	1.0
MR-IVW	isoleucine	HMDB0000172	cortisone	HMDB0002802	bioa_010	GCST90200360	4:88976422-89476422	-0.300820006841768	0.257111939839081	0.242002475755938	1.0
MR-IVW	isoleucine	HMDB0000172	cortisone	HMDB0002802	bioa_010	GCST90200360	12:56615040-57115040	0.516824558954719	0.521443258927623	0.321616018154614	1.0
MR-IVW	isoleucine	HMDB0000172	cortisone	HMDB0002802	bioa_010	GCST90200360	16:70059237-70559237	-0.146216815578904	0.338692069458068	0.665952064842559	1.0
MR-IVW	3-methyl-2-oxobutyrate	HMDB0000019	1-methylurate	HMDB0003099	GCST90199677	M34395	4:88953670-89453670	0.0956201817015787	0.158141069737227	0.545410804136332	1.0
MR-IVW	3-(4-hydroxyphenyl)lactate	HMDB0000755	phenylalanine	HMDB0000159	GCST90200371	GCST90200396	6:111301079-111801079	0.320560543023224	0.181145027137434	0.076787998513097	1.0
MR-IVW	3-(4-hydroxyphenyl)lactate	HMDB0000755	phenylalanine	HMDB0000159	GCST90200371	GCST90200396	17:79941425-80441425	0.0063385868725674	0.102139760802087	0.950516662378719	1.0
MR-IVW	phenylalanine	HMDB0000159	taurochenodeoxycholate	HMDB0000951	M00064	M18494	12:103007876-103507876	0.219700398556769	0.172054528990241	0.20162940600878	1.0
MR-IVW	arginine	HMDB0000517	inosine 5'-monophosphate (imp)	HMDB0000175	GCST90200372	GCST90200395	6:131644358-132148208	0.173479070019925	0.146217723980179	0.235447196681491	2.0
MR-IVW	arginine	HMDB0000517	inosine 5'-monophosphate (imp)	HMDB0000175	GCST90200372	GCST90200395	10:99896895-100396895	-0.0741285595784023	0.158832849280808	0.64070881363052	1.0
MR-IVW	histidine	HMDB0000177	alpha-aminoadipic acid	HMDB0000510	GCST90200377	bioa_025	2:211293055-211793055	-0.173799536544046	0.132671401942019	0.190195835590477	1.0
MR-IVW	histidine	HMDB0000177	alpha-aminoadipic acid	HMDB0000510	GCST90200377	bioa_025	12:96129884-96629884	0.327305705395427	0.108128743110481	0.0024699395838234	1.0
MR-IVW	cystathionine	HMDB0000099	trans-urocanate	HMDB0000301	GCST90200383	GCST90200416	1:70631670-71131670	0.0356505319330638	0.0822284221802073	0.664611721334517	1.0
MR-IVW	cystathionine	HMDB0000099	trans-urocanate	HMDB0000301	GCST90200383	GCST90200416	19:33152807-33652807	0.0762804544314919	0.163969963571021	0.641781131992098	1.0
MR-IVW	tryptophan	HMDB0000929	4-acetamidobutanoate	HMDB0003681	M00054	M01558	3:20813578-21313578	0.0373595949184141	0.168118177132863	0.824140895741885	1.0
MR-IVW	tryptophan	HMDB0000929	4-acetamidobutanoate	HMDB0003681	M00054	M01558	3:189559163-190059163	-0.127686040842272	0.191529061263409	0.504985075093846	1.0
MR-IVW	tryptophan	HMDB0000929	4-acetamidobutanoate	HMDB0003681	M00054	M01558	4:156579823-157079823	0.139686215905551	0.157146992893745	0.374062797490884	1.0
MR-IVW	tryptophan	HMDB0000929	4-acetamidobutanoate	HMDB0003681	M00054	M01558	5:142947848-143447848	0.0653787806922709	0.168116864637269	0.697358341877477	1.0
MR-IVW	tryptophan	HMDB0000929	4-acetamidobutanoate	HMDB0003681	M00054	M01558	5:153760041-154260041	-0.0319225297077479	0.191535178246495	0.867632334778198	1.0
MR-IVW	tryptophan	HMDB0000929	4-acetamidobutanoate	HMDB0003681	M00054	M01558	6:111281159-111781159	-0.180484389022662	0.162435950120396	0.26652052580501	1.0
MR-IVW	tryptophan	HMDB0000929	4-acetamidobutanoate	HMDB0003681	M00054	M01558	6:125293311-125793311	0.270926978190325	0.174167343122351	0.119813814205541	1.0
MR-IVW	tryptophan	HMDB0000929	4-acetamidobutanoate	HMDB0003681	M00054	M01558	7:14057409-14557409	-0.0834635525394256	0.187792993213709	0.656721286563773	1.0
MR-IVW	tryptophan	HMDB0000929	4-acetamidobutanoate	HMDB0003681	M00054	M01558	11:116404435-116904435	0.312926439207975	0.187755863524785	0.0955807045456289	1.0
MR-IVW	tryptophan	HMDB0000929	4-acetamidobutanoate	HMDB0003681	M00054	M01558	16:53794515-54294515	-0.138325726177223	0.191527928553078	0.47015786285767	1.0
MR-IVW	kynurenate	HMDB0000715	eicosapentaenoate (epa; 20:5n3)	HMDB0001999	GCST90200454	GCST90200349	1:241463402-241963402	-0.0022067514837642	0.0521338030157126	0.966236737196301	1.0
MR-IVW	kynurenate	HMDB0000715	eicosapentaenoate (epa; 20:5n3)	HMDB0001999	GCST90200454	GCST90200349	4:170711647-171211647	0.173032570502251	0.132751803850084	0.192428290941718	1.0
MR-IVW	kynurenate	HMDB0000715	eicosapentaenoate (epa; 20:5n3)	HMDB0001999	GCST90200454	GCST90200349	16:58517848-59017848	-0.010873432306722	0.151973167433108	0.942961330033838	1.0
MR-IVW	n-stearoyl-sphingosine (d18:1/18:0)*	HMDB0004950	acetoacetate	HMDB0000060	GCST90200341	GCST90200318	10:64645010-65401382	0.0559369093591813	0.182977195248933	0.759829824127379	1.0
MR-IVW	n-stearoyl-sphingosine (d18:1/18:0)*	HMDB0004950	acetoacetate	HMDB0000060	GCST90200341	GCST90200318	14:63982220-64482220	-0.232310451574346	0.169274543301365	0.16994250061704	1.0
MR-IVW	n-stearoyl-sphingosine (d18:1/18:0)*	HMDB0004950	acetoacetate	HMDB0000060	GCST90200341	GCST90200318	18:55052269-55552269	0.230216885927688	0.187570850538081	0.219687460133234	1.0
MR-IVW	n-stearoyl-sphingosine (d18:1/18:0)*	HMDB0004950	acetoacetate	HMDB0000060	GCST90200341	GCST90200318	19:8013648-8513648	0.130301104841592	0.113129935578245	0.249410370657449	1.0
MR-IVW	3-methyl-2-oxobutyrate	HMDB0000019	glycerophosphorylcholine (gpc)	HMDB0000086	GCST90199677	GCST90199629	4:88953670-89453670	0.0273054287543361	0.122877540258193	0.824145275125308	1.0
MR-IVW	citrulline	HMDB0000904	aspartate	HMDB0000191	bioa_005	M15996	2:211099261-211599261	-0.167604739080617	0.200044365999447	0.402121784699465	1.0
MR-IVW	citrulline	HMDB0000904	aspartate	HMDB0000191	bioa_005	M15996	8:10310878-10810878	-0.094665876776745	0.30046126107402	0.75270964994464	1.0
MR-IVW	citrulline	HMDB0000904	aspartate	HMDB0000191	bioa_005	M15996	8:11437159-11937159	0.704183692855178	0.371652504562455	0.0581272742106314	1.0
MR-IVW	citrulline	HMDB0000904	aspartate	HMDB0000191	bioa_005	M15996	9:133044244-133627617	-0.19936999517022	0.161117746397213	0.215931949663053	2.0
MR-IVW	citrulline	HMDB0000904	aspartate	HMDB0000191	bioa_005	M15996	9:135893372-136393372	0.0084725512994143	0.321956949377839	0.979005461093973	1.0
MR-IVW	citrulline	HMDB0000904	aspartate	HMDB0000191	bioa_005	M15996	10:97138579-97638579	-0.12621281056877	0.282122753036076	0.654609072682017	1.0
MR-IVW	citrulline	HMDB0000904	aspartate	HMDB0000191	bioa_005	M15996	17:9542768-10042768	-0.0628251401574518	0.217032302362107	0.772218915230022	1.0
MR-IVW	creatine	HMDB0000064	oleamide	HMDB0002117	M27718	M32458	2:211346498-211846498	0.110732566643686	0.12303618515965	0.368120250693516	1.0
MR-IVW	4-acetamidobutanoate	HMDB0003681	3-hydroxybutyrate (bhba)	HMDB0000011	GCST90200311	met-d-bOHbutyrate	8:18005709-18505709	-0.0035639924059493	0.0166267297560683	0.830271649537627	1.0
MR-IVW	4-acetamidobutanoate	HMDB0003681	3-hydroxybutyrate (bhba)	HMDB0000011	GCST90200311	met-d-bOHbutyrate	22:50435332-50935332	-0.0214024099559981	0.0394861032332897	0.587802071421793	1.0
MR-IVW	isoleucine	HMDB0000172	asparagine	HMDB0000168	met-d-Ile	M34283	2:27480940-28253174	-1.46767462950224	0.352241911080535	3.09085937645875e-05	1.0
MR-IVW	isoleucine	HMDB0000172	asparagine	HMDB0000168	met-d-Ile	M34283	2:165251927-165751927	-0.698581985461552	0.546716336448167	0.201327791982998	1.0
MR-IVW	isoleucine	HMDB0000172	asparagine	HMDB0000168	met-d-Ile	M34283	4:88890833-89475171	0.0408549038387999	0.245129423032808	0.867632334778197	1.0
MR-IVW	isoleucine	HMDB0000172	asparagine	HMDB0000168	met-d-Ile	M34283	8:76193463-76693463	1.30061125454659	0.69012025751452	0.0594817837003189	1.0
MR-IVW	isoleucine	HMDB0000172	asparagine	HMDB0000168	met-d-Ile	M34283	12:56611458-57111458	0.642439893141108	0.486696888743264	0.186835017986944	1.0
MR-IVW	isoleucine	HMDB0000172	asparagine	HMDB0000168	met-d-Ile	M34283	16:69865519-70914672	0.277176358395993	0.338771104706212	0.413253375493639	1.0
MR-IVW	isoleucine	HMDB0000172	asparagine	HMDB0000168	met-d-Ile	M34283	19:49069664-49569664	0.0643995261250455	0.558129226417073	0.908140272657435	1.0
MR-IVW	myo-inositol	HMDB0000211	theobromine	HMDB0002825	M19934	GCST90199644	16:24681798-25181798	-0.192520263325575	0.133747376029838	0.150028141401466	1.0
MR-IVW	myo-inositol	HMDB0000211	theobromine	HMDB0002825	M19934	GCST90199644	19:18368867-18868867	0.228245454684314	0.133089956602077	0.0863504906262926	1.0
MR-IVW	glycerophosphoethanolamine	HMDB0000114	alanine	HMDB0000161	GCST90199808	GCST90200431	1:40156715-40656715	-0.0379461215561828	0.177221006048257	0.830455416933	1.0
MR-IVW	glycerophosphoethanolamine	HMDB0000114	alanine	HMDB0000161	GCST90199808	GCST90200431	22:24208096-24708096	-0.0284251551447913	0.120642982754612	0.813732341320984	1.0
MR-IVW	serine	HMDB0000187	4-methyl-2-oxopentanoate	HMDB0000695	GCST90200415	M22116	1:119778579-120514573	0.0680833123353089	0.217840298816382	0.754631894220769	2.0
MR-IVW	serine	HMDB0000187	4-methyl-2-oxopentanoate	HMDB0000695	GCST90200415	M22116	2:211290507-212040821	-0.0705511298508793	0.127873922854719	0.5811373696666	1.0
MR-IVW	serine	HMDB0000187	4-methyl-2-oxopentanoate	HMDB0000695	GCST90200415	M22116	7:55905219-56847625	-0.0969689188670032	0.117383428102162	0.408754766219336	1.0
MR-IVW	bilirubin (z,z)	HMDB0000054	alanine	HMDB0000161	GCST90200704	bioa_001	2:233988949-235124783	0.0003642049571566	0.0078224487019761	0.962864753841761	2.0
MR-IVW	bilirubin (z,z)	HMDB0000054	alanine	HMDB0000161	GCST90200704	bioa_001	12:21093886-21593886	-0.0703888324640846	0.045677373435486	0.12331678598523	1.0
MR-IVW	orotidine	HMDB0000788	uridine	HMDB0000296	GCST90200681	M00606	3:124271035-124771035	0.0206988746050216	0.186289871445206	0.911528237909382	1.0
MR-IVW	orotidine	HMDB0000788	uridine	HMDB0000296	GCST90200681	M00606	17:72554076-74203469	-0.0236807495199126	0.0430559082180232	0.582319373576694	1.0
MR-IVW	phenylalanine	HMDB0000159	pantothenate	HMDB0000210	bioa_016	M01508	1:94441240-94941240	-0.506658475886701	0.598778198775192	0.397466925422592	1.0
MR-IVW	phenylalanine	HMDB0000159	pantothenate	HMDB0000210	bioa_016	M01508	3:186202917-186702917	0.238558774859862	0.477117549719723	0.617075077451974	1.0
MR-IVW	phenylalanine	HMDB0000159	pantothenate	HMDB0000210	bioa_016	M01508	4:155231289-155731289	-0.269982633055733	0.458970476194747	0.556374370426908	1.0
MR-IVW	phenylalanine	HMDB0000159	pantothenate	HMDB0000210	bioa_016	M01508	4:186893802-187393802	0.0672316066794721	0.218502721708285	0.758316473526291	1.0
MR-IVW	phenylalanine	HMDB0000159	pantothenate	HMDB0000210	bioa_016	M01508	5:176539719-177067143	0.88722075129899	0.66405604873989	0.181528665266596	2.0
MR-IVW	phenylalanine	HMDB0000159	pantothenate	HMDB0000210	bioa_016	M01508	6:52381188-52881188	0.212719703357398	0.567252542286396	0.707660466654553	1.0
MR-IVW	phenylalanine	HMDB0000159	pantothenate	HMDB0000210	bioa_016	M01508	11:57020509-57520509	-0.32911032292727	0.472201767678257	0.485821758188088	1.0
MR-IVW	phenylalanine	HMDB0000159	pantothenate	HMDB0000210	bioa_016	M01508	12:103007876-103562619	-0.238785325971309	0.175734434191138	0.174214704774174	2.0
MR-IVW	phenylalanine	HMDB0000159	pantothenate	HMDB0000210	bioa_016	M01508	14:55086875-55586875	-0.468048831349327	0.608463480754129	0.441756327424923	1.0
MR-IVW	phenylalanine	HMDB0000159	pantothenate	HMDB0000210	bioa_016	M01508	19:45142254-45642254	-0.0133463595666486	0.60058618049935	0.982270691196542	1.0
MR-IVW	threonine	HMDB0000167	2-hydroxyglutarate	HMDB0059655	GCST90200432	M37253	2:27589369-28089369	0.0669326235302432	0.18964243333569	0.724132540388921	1.0
MR-IVW	threonine	HMDB0000167	2-hydroxyglutarate	HMDB0059655	GCST90200432	M37253	14:100594368-101094368	-0.0644369545567809	0.212641950037381	0.761866768188252	1.0
MR-IVW	inositol 1-phosphate (i1p)	HMDB0000213	glucose	HMDB0000122	M01481	met-d-Glucose	1:5349333-5849333	0.0362786990472433	0.0218570371459754	0.0969511141699877	1.0
MR-IVW	inositol 1-phosphate (i1p)	HMDB0000213	glucose	HMDB0000122	M01481	met-d-Glucose	4:31607204-32397858	-0.0079320834986868	0.0207957283001019	0.702885314962997	1.0
MR-IVW	inositol 1-phosphate (i1p)	HMDB0000213	glucose	HMDB0000122	M01481	met-d-Glucose	4:66148855-66648855	0.057723087312013	0.0214864301936409	0.0072207034533869	1.0
MR-IVW	inositol 1-phosphate (i1p)	HMDB0000213	glucose	HMDB0000122	M01481	met-d-Glucose	6:20616244-21116244	0.0310225403308835	0.0222185179998729	0.162640111178676	1.0
MR-IVW	inositol 1-phosphate (i1p)	HMDB0000213	glucose	HMDB0000122	M01481	met-d-Glucose	10:114775621-115275621	-0.0015955009585748	0.0213990638800216	0.940565293327565	1.0
MR-IVW	inositol 1-phosphate (i1p)	HMDB0000213	glucose	HMDB0000122	M01481	met-d-Glucose	12:47079779-47579779	0.0024803770453672	0.0219284211626383	0.90994141902034	1.0
MR-IVW	inositol 1-phosphate (i1p)	HMDB0000213	glucose	HMDB0000122	M01481	met-d-Glucose	12:62771708-63271708	-0.0322127410379634	0.0220917042022722	0.144802663030803	1.0
MR-IVW	inositol 1-phosphate (i1p)	HMDB0000213	glucose	HMDB0000122	M01481	met-d-Glucose	14:96380570-96880570	0.0093993213362001	0.0223290008807856	0.673793934215478	1.0
MR-IVW	inositol 1-phosphate (i1p)	HMDB0000213	glucose	HMDB0000122	M01481	met-d-Glucose	15:77060646-77560646	0.0254409189851464	0.021108729980744	0.22811371320224	1.0
MR-IVW	2-aminobutyrate	HMDB0000452	alpha-ketoglutaramate*	HMDB0001552	GCST90200305	GCST90199885	2:64970910-65470910	0.0532254498387373	0.094367026515018	0.572736485731944	1.0
MR-IVW	2-aminobutyrate	HMDB0000452	alpha-ketoglutaramate*	HMDB0001552	GCST90200305	GCST90199885	4:88993818-89493818	0.0049410856653889	0.128592337224009	0.969349292926844	1.0
MR-IVW	citrulline	HMDB0000904	sarcosine	HMDB0000271	GCST90200403	GCST90200291	2:211084708-211584708	-0.195359684188685	0.154738406289048	0.206763241356362	1.0
MR-IVW	citrulline	HMDB0000904	sarcosine	HMDB0000271	GCST90200403	GCST90200291	9:133044244-133573675	-0.048504359007659	0.110551369570089	0.660843049840896	2.0
MR-IVW	1-(1-enyl-stearoyl)-2-arachidonoyl-gpe (p-18:0/20:4)*	HMDB0005779	cortisol	HMDB0000063	GCST90200058	GCST90200378	11:61307803-62000560	-0.0446369517095795	0.0552903039485228	0.419482315852117	2.0
MR-IVW	1-(1-enyl-stearoyl)-2-arachidonoyl-gpe (p-18:0/20:4)*	HMDB0005779	cortisol	HMDB0000063	GCST90200058	GCST90200378	19:45162079-45662079	-0.439437631834096	0.182771504398878	0.0162034446702575	1.0
MR-IVW	1-(1-enyl-stearoyl)-2-arachidonoyl-gpe (p-18:0/20:4)*	HMDB0005779	cortisol	HMDB0000063	GCST90200058	GCST90200378	19:55491205-55991205	0.140282209375364	0.183299430454315	0.44408267626565	1.0
MR-IVW	glucose	HMDB0000122	3-hydroxybutyrate (bhba)	HMDB0000011	M20489	met-d-bOHbutyrate	2:169551488-170051488	0.0151580255757363	0.0460203109310675	0.74187085486205	1.0
MR-IVW	2-hydroxyphenylacetate	HMDB0000669	valine	HMDB0000883	GCST90200369	M01649	9:131329579-131829579	0.045279986302786	0.101879969181268	0.65672128656377	1.0
MR-IVW	2-hydroxyphenylacetate	HMDB0000669	valine	HMDB0000883	GCST90200369	M01649	12:122051275-122551275	0.0303264944823798	0.181958966894284	0.867632334778196	1.0
MR-IVW	tyrosine	HMDB0000158	dihydroorotate	HMDB03349	GCST90200427	GCST90200444	6:111308006-112158646	0.0076439688024594	0.115919509166024	0.947423971060704	1.0
MR-IVW	tyrosine	HMDB0000158	dihydroorotate	HMDB03349	GCST90200427	GCST90200444	16:71156147-71656147	-0.0815510899592392	0.179617635826437	0.649810060331649	1.0
MR-IVW	choline	HMDB0000097	histidine	HMDB0000177	GCST90200327	bioa_009	17:17175631-17675631	-0.0737180566146251	0.0552195180633895	0.181876346450507	1.0
MR-IVW	4-acetamidobutanoate	HMDB0003681	docosapentaenoate (n6 dpa; 22:5n6)	HMDB0001976	GCST90200311	GCST90199796	8:18005709-18505709	-0.0808545816372486	0.0645291063524175	0.210207898445015	1.0
MR-IVW	4-acetamidobutanoate	HMDB0003681	docosapentaenoate (n6 dpa; 22:5n6)	HMDB0001976	GCST90200311	GCST90199796	22:50435332-50935332	0.0748680328641233	0.153261086796491	0.62519576285198	1.0
MR-IVW	2-hydroxyglutarate	HMDB0059655	serine	HMDB0000187	GCST90199865	M32315	14:91386532-91886532	-0.0694659718294548	0.128244871069763	0.588048156696902	1.0
MR-IVW	bilirubin (z,z)	HMDB0000054	5-acetylamino-6-formylamino-3-methyluracil	HMDB0011105	M27716	GCST90200680	2:234140469-234918570	0.0577049399581325	0.0380667229132546	0.129547333016213	1.0
MR-IVW	n-acetylornithine	HMDB0003357	hydroxy-n6,n6,n6-trimethyllysine*	HMDB01422	bioa_023	GCST90200240	2:72878681-74437061	0.0727304600181313	0.0314988941674064	0.020944438519452	6.0
MR-IVW	n-acetylornithine	HMDB0003357	hydroxy-n6,n6,n6-trimethyllysine*	HMDB01422	bioa_023	GCST90200240	5:950573-1450573	-0.320374387561101	0.352127483175883	0.362914807676379	1.0
MR-IVW	n-acetylornithine	HMDB0003357	hydroxy-n6,n6,n6-trimethyllysine*	HMDB01422	bioa_023	GCST90200240	17:37301988-37801988	0.344492641703769	0.314737991758898	0.273719160815314	1.0
MR-IVW	citrulline	HMDB0000904	creatine	HMDB0000064	bioa_005	GCST90200323	2:211099261-211599261	0.419798605917227	0.193311795665244	0.0298847885439544	1.0
MR-IVW	citrulline	HMDB0000904	creatine	HMDB0000064	bioa_005	GCST90200323	8:10310878-10810878	0.0618867985157696	0.281669251780838	0.826093567375134	1.0
MR-IVW	citrulline	HMDB0000904	creatine	HMDB0000064	bioa_005	GCST90200323	8:11437159-11937159	0.696398876053638	0.348408448184142	0.0456299761110726	1.0
MR-IVW	citrulline	HMDB0000904	creatine	HMDB0000064	bioa_005	GCST90200323	9:133044244-133627617	-0.0851387635472604	0.151049507695652	0.572993665103677	2.0
MR-IVW	citrulline	HMDB0000904	creatine	HMDB0000064	bioa_005	GCST90200323	10:97138579-97638579	-0.220574677396687	0.264469205391905	0.40426530169897	1.0
MR-IVW	citrulline	HMDB0000904	creatine	HMDB0000064	bioa_005	GCST90200323	17:9542768-10042768	-0.0154313596634899	0.203458568733172	0.939542240302072	1.0
MR-IVW	n1-methyl-2-pyridone-5-carboxamide	HMDB0004193	uridine	HMDB0000296	GCST90199778	M00606	2:135485648-135985648	0.111319026467319	0.189242344994444	0.556374370426908	1.0
MR-IVW	n-acetylglucosaminylasparagine	HMDB0000489	choline	HMDB0000097	GCST90200316	GCST90200327	4:178111987-178611987	0.0720579051511339	0.109954127039568	0.512245550089088	1.0
MR-IVW	n-acetylglucosaminylasparagine	HMDB0000489	choline	HMDB0000097	GCST90200316	GCST90200327	6:167457759-167966043	-0.0571822231271745	0.0387107564591948	0.139631077079378	4.0
MR-IVW	n-acetylglucosaminylasparagine	HMDB0000489	choline	HMDB0000097	GCST90200316	GCST90200327	14:94594947-95094947	0.0687359657282084	0.129079094973565	0.594372512651561	1.0
MR-IVW	n-acetylglucosaminylasparagine	HMDB0000489	choline	HMDB0000097	GCST90200316	GCST90200327	17:64055051-64555051	-0.0884715355194463	0.127062795783909	0.486252253596831	1.0
MR-IVW	7-methylxanthine	HMDB0001991	acetylphosphate	HMDB0001494	M34390	M15488	5:168189476-168689476	-0.101621663314303	0.15705166148574	0.517593873457392	1.0
MR-IVW	1-methylxanthine	HMDB0010738	pantothenate	HMDB0000210	M34389	M01508	8:18010431-18510431	0.0657685557919735	0.0572822905284934	0.250907410498616	1.0
MR-IVW	5-oxoproline	HMDB0000267	trans-urocanate	HMDB0000301	GCST90200280	GCST90200416	8:144861615-145802337	0.0408719357655643	0.0313765204995533	0.192701776094975	3.0
MR-IVW	5-oxoproline	HMDB0000267	trans-urocanate	HMDB0000301	GCST90200280	GCST90200416	12:56615338-57115338	-0.307903044004852	0.168632195080171	0.0678675427777418	1.0
MR-IVW	3-hydroxybutyrate (bhba)	HMDB0000011	isoleucine	HMDB0000172	met-d-bOHbutyrate	GCST90200399	1:230050269-230550269	-0.312180591163622	0.546935289712795	0.56814770774384	1.0
MR-IVW	3-hydroxybutyrate (bhba)	HMDB0000011	isoleucine	HMDB0000172	met-d-bOHbutyrate	GCST90200399	5:41452897-42471829	0.529326699299465	0.3857430191943	0.16999301397034	1.0
MR-IVW	3-hydroxybutyrate (bhba)	HMDB0000011	isoleucine	HMDB0000172	met-d-bOHbutyrate	GCST90200399	8:8059014-8559014	-0.0337101615710343	0.628312981276678	0.957212535818562	1.0
MR-IVW	3-hydroxybutyrate (bhba)	HMDB0000011	isoleucine	HMDB0000172	met-d-bOHbutyrate	GCST90200399	8:8580720-9433358	0.665723999255373	0.493471722902746	0.177317020114476	1.0
MR-IVW	3-hydroxybutyrate (bhba)	HMDB0000011	isoleucine	HMDB0000172	met-d-bOHbutyrate	GCST90200399	8:9546321-10530228	0.96397064776477	0.575611820129146	0.0939953130569504	1.0
MR-IVW	3-hydroxybutyrate (bhba)	HMDB0000011	isoleucine	HMDB0000172	met-d-bOHbutyrate	GCST90200399	8:10591858-11909109	0.968356731503128	0.506812704041235	0.056045758615988	1.0
MR-IVW	3-hydroxybutyrate (bhba)	HMDB0000011	isoleucine	HMDB0000172	met-d-bOHbutyrate	GCST90200399	9:107339744-107915739	0.505899253360845	0.409727578425683	0.216934350261969	2.0
MR-IVW	3-hydroxybutyrate (bhba)	HMDB0000011	isoleucine	HMDB0000172	met-d-bOHbutyrate	GCST90200399	10:113694271-114194271	-0.138682253524898	0.448046795683313	0.756921231936765	1.0
MR-IVW	3-hydroxybutyrate (bhba)	HMDB0000011	isoleucine	HMDB0000172	met-d-bOHbutyrate	GCST90200399	11:116451535-117240760	-0.25670329542196	0.625088414932272	0.681316597129379	1.0
MR-IVW	3-hydroxybutyrate (bhba)	HMDB0000011	isoleucine	HMDB0000172	met-d-bOHbutyrate	GCST90200399	12:122375755-122875755	0.481066183217918	0.571348819711823	0.399797283095514	1.0
MR-IVW	3-hydroxybutyrate (bhba)	HMDB0000011	isoleucine	HMDB0000172	met-d-bOHbutyrate	GCST90200399	14:94393207-95094947	-0.62881462602453	0.293922315475806	0.0324040511285337	2.0
MR-IVW	3-hydroxybutyrate (bhba)	HMDB0000011	isoleucine	HMDB0000172	met-d-bOHbutyrate	GCST90200399	15:58430643-58980498	0.257010210396445	0.402106617210594	0.522719263345947	2.0
MR-IVW	3-hydroxybutyrate (bhba)	HMDB0000011	isoleucine	HMDB0000172	met-d-bOHbutyrate	GCST90200399	16:71899923-73042963	0.149410402060213	0.330272424485463	0.650991408354923	1.0
MR-IVW	3-hydroxybutyrate (bhba)	HMDB0000011	isoleucine	HMDB0000172	met-d-bOHbutyrate	GCST90200399	17:6935779-7435779	1.35363879213386	0.570832393968687	0.0177236259328038	1.0
MR-IVW	3-hydroxybutyrate (bhba)	HMDB0000011	isoleucine	HMDB0000172	met-d-bOHbutyrate	GCST90200399	19:45161941-45661941	-0.261234802136148	0.386172721604857	0.498741397531807	1.0
MR-IVW	4-methyl-2-oxopentanoate	HMDB0000695	n-acetylornithine	HMDB0003357	M22116	M15630	4:88976422-89476422	0.147128624742411	0.158446211261058	0.353111234506006	1.0
MR-IVW	4-methyl-2-oxopentanoate	HMDB0000695	n-acetylornithine	HMDB0003357	M22116	M15630	13:48209901-48709901	0.0323169104498119	0.183129159215608	0.859924253238219	1.0
MR-IVW	tryptophan	HMDB0000929	serine	HMDB0000187	bioa_020	GCST90200415	4:156560755-157060755	-0.211992932459871	0.153403260824685	0.1669924663612	1.0
MR-IVW	tryptophan	HMDB0000929	serine	HMDB0000187	bioa_020	GCST90200415	6:111336667-112095774	0.231676482263691	0.186024890845548	0.212982613977802	1.0
MR-IVW	glycine	HMDB0000123	guanidinoacetate	HMDB0000128	bioa_008	GCST90200384	1:75967169-76725029	0.967312803033027	0.351969921122019	0.0059908352562706	1.0
MR-IVW	glycine	HMDB0000123	guanidinoacetate	HMDB0000128	bioa_008	GCST90200384	1:120004506-120504506	-0.393962929408536	0.459935018666564	0.391686910187417	1.0
MR-IVW	glycine	HMDB0000123	guanidinoacetate	HMDB0000128	bioa_008	GCST90200384	2:165258389-165758389	0.433634593963022	0.515954144676428	0.400655111196892	1.0
MR-IVW	glycine	HMDB0000123	guanidinoacetate	HMDB0000128	bioa_008	GCST90200384	2:210575251-212439946	0.155444369586842	0.055631211516681	0.0052029335963433	6.0
MR-IVW	glycine	HMDB0000123	guanidinoacetate	HMDB0000128	bioa_008	GCST90200384	3:125660381-126160381	0.606980176709063	0.270793189159567	0.0249943642370257	1.0
MR-IVW	glycine	HMDB0000123	guanidinoacetate	HMDB0000128	bioa_008	GCST90200384	5:89976061-90476061	0.704786343410699	0.567775430902491	0.214490586412674	1.0
MR-IVW	glycine	HMDB0000123	guanidinoacetate	HMDB0000128	bioa_008	GCST90200384	5:131494202-131994202	-0.192771857642674	0.513420119497065	0.707313842469811	1.0
MR-IVW	glycine	HMDB0000123	guanidinoacetate	HMDB0000128	bioa_008	GCST90200384	6:160525578-161025578	0.534674022463146	0.515509651738389	0.299654036267973	1.0
MR-IVW	glycine	HMDB0000123	guanidinoacetate	HMDB0000128	bioa_008	GCST90200384	7:55797215-56297215	1.11933298576713	0.341054213004747	0.0010308104499238	1.0
MR-IVW	glycine	HMDB0000123	guanidinoacetate	HMDB0000128	bioa_008	GCST90200384	8:8933358-9433358	0.248996138511793	0.310813555527665	0.423067425463254	1.0
MR-IVW	glycine	HMDB0000123	guanidinoacetate	HMDB0000128	bioa_008	GCST90200384	8:126232077-126732077	0.167081864355266	0.310601927222245	0.590625888124114	1.0
MR-IVW	glycine	HMDB0000123	guanidinoacetate	HMDB0000128	bioa_008	GCST90200384	9:5720079-6894932	0.192706103085119	0.22047454458572	0.382090216384104	3.0
MR-IVW	glycine	HMDB0000123	guanidinoacetate	HMDB0000128	bioa_008	GCST90200384	10:64798306-65575478	0.713709673722903	0.445247309109504	0.108945445712888	1.0
MR-IVW	glycine	HMDB0000123	guanidinoacetate	HMDB0000128	bioa_008	GCST90200384	12:46859387-47359387	1.0480330488205	0.434487582561898	0.0158603748239655	1.0
MR-IVW	glycine	HMDB0000123	guanidinoacetate	HMDB0000128	bioa_008	GCST90200384	12:56611458-57111458	0.198779848160085	0.571582368623288	0.728012070242682	1.0
MR-IVW	glycine	HMDB0000123	guanidinoacetate	HMDB0000128	bioa_008	GCST90200384	15:58217095-58717095	0.844641958086351	0.526711394956562	0.108799082806328	1.0
MR-IVW	glycine	HMDB0000123	guanidinoacetate	HMDB0000128	bioa_008	GCST90200384	16:80861176-81361176	0.186794155421642	0.232482661002875	0.42169986966899	1.0
MR-IVW	glycine	HMDB0000123	guanidinoacetate	HMDB0000128	bioa_008	GCST90200384	17:45188952-45974996	0.127841383003787	0.488111981763551	0.793390871072558	1.0
MR-IVW	glycine	HMDB0000123	guanidinoacetate	HMDB0000128	bioa_008	GCST90200384	19:17984588-18484588	0.0351479211923486	0.527328781946124	0.946858138992739	1.0
MR-IVW	glutamine	HMDB0000641	alpha-tocopherol	HMDB0001893	GCST90200419	GCST90200302	12:56335248-57115338	0.0282877903952861	0.0676449682412863	0.67581532741956	1.0
MR-IVW	sphinganine-1-phosphate	HMDB0001383	hippurate	HMDB0000714	GCST90199845	GCST90199624	3:56698451-57198451	0.209488037023046	0.181310862994632	0.24792335256752	1.0
MR-IVW	sphinganine-1-phosphate	HMDB0001383	hippurate	HMDB0000714	GCST90199845	GCST90199624	17:74160792-74669333	-0.120720342146968	0.104388370515591	0.247495530130093	2.0
MR-IVW	sarcosine	HMDB0000271	xanthine	HMDB0000292	bioa_031	M03147	6:42690673-43190673	0.301777353781413	0.301777353781413	0.317310507862914	1.0
MR-IVW	sarcosine	HMDB0000271	xanthine	HMDB0000292	bioa_031	M03147	9:136282183-136851769	-0.115980289852569	0.125634176528836	0.35592447987566	2.0
MR-IVW	sphinganine-1-phosphate	HMDB0001383	asparagine	HMDB0000168	GCST90199845	M34283	17:74160792-74669333	-0.0261115978659175	0.156669587195511	0.867632334778197	1.0
MR-IVW	kynurenate	HMDB0000715	n-acetylornithine	HMDB0003357	GCST90200454	bioa_023	1:241463402-241963402	0.0582874225853993	0.0464811982339711	0.209842005433531	1.0
MR-IVW	kynurenate	HMDB0000715	n-acetylornithine	HMDB0003357	GCST90200454	bioa_023	4:170711647-171211647	0.0237575639142548	0.068862504099292	0.730094370731613	1.0
MR-IVW	kynurenate	HMDB0000715	n-acetylornithine	HMDB0003357	GCST90200454	bioa_023	16:58517848-59017848	-0.0784806544703366	0.0792733883538758	0.322174119021665	1.0
MR-IVW	adenosine	HMDB0000050	histidine	HMDB0000177	M00555	GCST90200377	1:109564880-110064880	-0.200964756272992	0.164302565835785	0.221277475852161	1.0
MR-IVW	adenosine	HMDB0000050	histidine	HMDB0000177	M00555	GCST90200377	6:96128415-96628415	0.14119565107081	0.170257165566007	0.406930073366288	1.0
MR-IVW	theobromine	HMDB0002825	n-acetylglucosaminylasparagine	HMDB0000489	GCST90199644	GCST90200316	19:41121480-41621480	-0.180070498314437	0.177541884844675	0.310467125671238	1.0
MR-IVW	4-acetamidobutanoate	HMDB0003681	taurocholate	HMDB0000036	M01558	GCST90200333	8:18010431-18510431	-0.038951171114975	0.0645910050371288	0.546479902004547	2.0
MR-IVW	4-acetamidobutanoate	HMDB0003681	taurocholate	HMDB0000036	M01558	GCST90200333	18:22536478-23036478	-0.241091347885418	0.170678361871001	0.157788720915416	1.0
MR-IVW	acetylphosphate	HMDB0001494	tryptophan	HMDB0000929	M15488	GCST90200441	1:109564880-110064880	-0.231195010509822	0.164177980382734	0.159072616215514	1.0
MR-IVW	acetylphosphate	HMDB0001494	tryptophan	HMDB0000929	M15488	GCST90200441	6:96128415-96628415	-0.158102882904818	0.170131265491537	0.352733946197599	1.0
MR-IVW	flavin adenine dinucleotide (fad)	HMDB0001248	pantothenate	HMDB0000210	GCST90200376	GCST90200279	2:69949756-70738470	-0.0090488773873201	0.0428242811092142	0.832651237200317	2.0
MR-IVW	n-acetylglucosaminylasparagine	HMDB0000489	orotate	HMDB0000226	GCST90200316	GCST90200392	4:178111987-178611987	0.0191718048803776	0.110859463177498	0.862700225510425	1.0
MR-IVW	n-acetylglucosaminylasparagine	HMDB0000489	orotate	HMDB0000226	GCST90200316	GCST90200392	6:167457759-167966043	0.0380750840414698	0.0390521588632406	0.329570051333299	4.0
MR-IVW	n-acetylglucosaminylasparagine	HMDB0000489	orotate	HMDB0000226	GCST90200316	GCST90200392	14:94594947-95094947	0.198145494033671	0.130122432132493	0.127818262032819	1.0
MR-IVW	n-acetylglucosaminylasparagine	HMDB0000489	orotate	HMDB0000226	GCST90200316	GCST90200392	17:64055051-64555051	0.118004189087664	0.128102978600301	0.35696343755294	1.0
MR-IVW	asparagine	HMDB0000168	docosapentaenoate (n6 dpa; 22:5n6)	HMDB0001976	bioa_003	GCST90199796	2:27480940-27980940	0.101855516393181	0.352317711022676	0.772503841155948	1.0
MR-IVW	asparagine	HMDB0000168	docosapentaenoate (n6 dpa; 22:5n6)	HMDB0001976	bioa_003	GCST90199796	4:178111051-178611051	-0.21704389527297	0.300404261950649	0.469983410005715	1.0
MR-IVW	asparagine	HMDB0000168	docosapentaenoate (n6 dpa; 22:5n6)	HMDB0001976	bioa_003	GCST90199796	7:97252737-97752737	-0.0426813399594397	0.243120195733357	0.86064234933859	1.0
MR-IVW	asparagine	HMDB0000168	docosapentaenoate (n6 dpa; 22:5n6)	HMDB0001976	bioa_003	GCST90199796	11:61853420-62353420	0.127040779125912	0.2001789120536	0.525665728898422	1.0
MR-IVW	asparagine	HMDB0000168	docosapentaenoate (n6 dpa; 22:5n6)	HMDB0001976	bioa_003	GCST90199796	12:46900176-47400176	0.169666438167077	0.34094406740637	0.618739805617032	1.0
MR-IVW	asparagine	HMDB0000168	docosapentaenoate (n6 dpa; 22:5n6)	HMDB0001976	bioa_003	GCST90199796	14:103514503-104812812	0.0654795148656905	0.126168981829656	0.603772827412401	4.0
MR-IVW	arachidonate (20:4n6)	HMDB0001043	betaine	HMDB0000043	M01110	GCST90200425	11:61330635-61830635	0.134378615902085	0.0496787024936678	0.0068313803607753	1.0
MR-IVW	pyruvate	HMDB0000243	sphingosine 1-phosphate	HMDB0000277	met-d-Pyruvate	GCST90199657	1:25486369-25986369	0.362556319694221	0.591503148452069	0.539915588697177	1.0
MR-IVW	pyruvate	HMDB0000243	sphingosine 1-phosphate	HMDB0000277	met-d-Pyruvate	GCST90199657	1:154991807-156271079	-0.0147400313499391	0.325723001131469	0.963905433324926	2.0
MR-IVW	pyruvate	HMDB0000243	sphingosine 1-phosphate	HMDB0000277	met-d-Pyruvate	GCST90199657	1:207429229-207929229	-0.950189602808981	0.599919502977199	0.113225164826599	1.0
MR-IVW	pyruvate	HMDB0000243	sphingosine 1-phosphate	HMDB0000277	met-d-Pyruvate	GCST90199657	2:27480940-28253616	-0.634998019813158	0.567796582225417	0.263415500834103	1.0
MR-IVW	pyruvate	HMDB0000243	sphingosine 1-phosphate	HMDB0000277	met-d-Pyruvate	GCST90199657	2:60468043-60968043	0.354683503953365	0.621164910582996	0.568001454349977	1.0
MR-IVW	pyruvate	HMDB0000243	sphingosine 1-phosphate	HMDB0000277	met-d-Pyruvate	GCST90199657	2:173097338-173854224	0.146765756023767	0.211075032866425	0.486851624321411	1.0
MR-IVW	pyruvate	HMDB0000243	sphingosine 1-phosphate	HMDB0000277	met-d-Pyruvate	GCST90199657	3:56611222-57111222	-0.453434748683473	0.540460709828195	0.401481547974907	1.0
MR-IVW	pyruvate	HMDB0000243	sphingosine 1-phosphate	HMDB0000277	met-d-Pyruvate	GCST90199657	5:35956855-36456855	0.322882903531775	0.591016753426334	0.584847582919677	1.0
MR-IVW	pyruvate	HMDB0000243	sphingosine 1-phosphate	HMDB0000277	met-d-Pyruvate	GCST90199657	5:131157493-131957429	0.801514731659675	0.42065054527924	0.056725877365073	1.0
MR-IVW	pyruvate	HMDB0000243	sphingosine 1-phosphate	HMDB0000277	met-d-Pyruvate	GCST90199657	7:50177982-50677982	2.08078023524299	0.642332443234257	0.0011977589061695	1.0
MR-IVW	pyruvate	HMDB0000243	sphingosine 1-phosphate	HMDB0000277	met-d-Pyruvate	GCST90199657	8:106322270-106822270	1.13741431633212	0.507249925831951	0.0249409956542809	1.0
MR-IVW	pyruvate	HMDB0000243	sphingosine 1-phosphate	HMDB0000277	met-d-Pyruvate	GCST90199657	9:135611502-136391870	0.236248022540001	0.339535469202397	0.486555485562732	3.0
MR-IVW	pyruvate	HMDB0000243	sphingosine 1-phosphate	HMDB0000277	met-d-Pyruvate	GCST90199657	10:2869150-3388009	0.181573410426922	0.286263785217752	0.525893509533694	2.0
MR-IVW	pyruvate	HMDB0000243	sphingosine 1-phosphate	HMDB0000277	met-d-Pyruvate	GCST90199657	11:56961646-57461646	0.848712142079249	0.639086800466084	0.184175588982046	1.0
MR-IVW	pyruvate	HMDB0000243	sphingosine 1-phosphate	HMDB0000277	met-d-Pyruvate	GCST90199657	12:48145900-49077761	0.122087669235965	0.204550660302601	0.550602284399516	9.0
MR-IVW	pyruvate	HMDB0000243	sphingosine 1-phosphate	HMDB0000277	met-d-Pyruvate	GCST90199657	16:69379588-70929689	0.631508498462242	0.522587826314786	0.226883604397318	3.0
MR-IVW	pyruvate	HMDB0000243	sphingosine 1-phosphate	HMDB0000277	met-d-Pyruvate	GCST90199657	16:70994871-71494871	0.727203289996672	0.64019049321133	0.255991286111809	1.0
MR-IVW	pyruvate	HMDB0000243	sphingosine 1-phosphate	HMDB0000277	met-d-Pyruvate	GCST90199657	16:87636490-88136490	0.0101456417804346	0.675366547833464	0.98801429164701	1.0
MR-IVW	pyruvate	HMDB0000243	sphingosine 1-phosphate	HMDB0000277	met-d-Pyruvate	GCST90199657	18:43532791-44032791	-0.507145504164213	0.676330761973274	0.453346046494487	1.0
MR-IVW	pyruvate	HMDB0000243	sphingosine 1-phosphate	HMDB0000277	met-d-Pyruvate	GCST90199657	21:45449580-45972811	0.224955324585414	0.284956600876272	0.429856554738888	2.0
MR-IVW	2-hydroxyglutarate	HMDB0059655	pyruvate	HMDB0000243	GCST90199865	met-d-Pyruvate	2:242459363-242959363	-0.0066547476137935	0.0431184861276471	0.877344576868689	1.0
MR-IVW	2-hydroxyglutarate	HMDB0059655	pyruvate	HMDB0000243	GCST90199865	met-d-Pyruvate	14:91386532-91886532	0.0153855627724414	0.0319501939872008	0.630126834352817	1.0
MR-IVW	mannose	HMDB0000169	4-acetamidobutanoate	HMDB0003681	GCST90200435	M01558	2:27176853-28662558	0.005743093067734	0.103375675219222	0.95569587131644	1.0
MR-IVW	n6,n6,n6-trimethyllysine	HMDB0001325	creatine	HMDB0000064	GCST90200344	M27718	11:64586385-65555309	0.311459006629472	0.15380691685406	0.0428673642283055	1.0
MR-IVW	mannose	HMDB0000169	citrulline	HMDB0000904	GCST90200435	M02132	2:27176853-28662558	0.106026759389509	0.0975446186383488	0.277056025032621	1.0
MR-IVW	alanine	HMDB0000161	kynurenine	HMDB0000684	met-d-Ala	bioa_027	1:206970800-207470800	-0.0021801064819694	0.181675540164118	0.990425615056156	1.0
MR-IVW	alanine	HMDB0000161	kynurenine	HMDB0000684	met-d-Ala	bioa_027	2:27480940-28253616	-0.12052283985161	0.145033501626486	0.405973629357717	1.0
MR-IVW	alanine	HMDB0000161	kynurenine	HMDB0000684	met-d-Ala	bioa_027	2:64970910-65916674	0.0303143200921116	0.384138417145983	0.937100155764198	2.0
MR-IVW	alanine	HMDB0000161	kynurenine	HMDB0000684	met-d-Ala	bioa_027	3:122879946-123379946	-0.138446405200581	0.309723501567291	0.654875059894062	1.0
MR-IVW	alanine	HMDB0000161	kynurenine	HMDB0000684	met-d-Ala	bioa_027	3:159754026-160551365	-0.214438330560767	0.205204144077289	0.296022969522732	1.0
MR-IVW	alanine	HMDB0000161	kynurenine	HMDB0000684	met-d-Ala	bioa_027	4:88958565-89458565	0.22532807915015	0.250364532389054	0.368120250693516	1.0
MR-IVW	alanine	HMDB0000161	kynurenine	HMDB0000684	met-d-Ala	bioa_027	5:35692098-36469710	-0.0133201950650904	0.33300487662726	0.968093126294339	1.0
MR-IVW	alanine	HMDB0000161	kynurenine	HMDB0000684	met-d-Ala	bioa_027	6:20453952-20953952	0.598734003950573	0.246697158611688	0.0152242558545853	1.0
MR-IVW	alanine	HMDB0000161	kynurenine	HMDB0000684	met-d-Ala	bioa_027	8:17128898-17669461	0.587413312978793	0.292245429342682	0.0444311888588623	1.0
MR-IVW	alanine	HMDB0000161	kynurenine	HMDB0000684	met-d-Ala	bioa_027	8:49725746-50225746	0.495352328808263	0.306340339399049	0.105878280909549	1.0
MR-IVW	alanine	HMDB0000161	kynurenine	HMDB0000684	met-d-Ala	bioa_027	8:117935733-118435733	-0.0300318817359918	0.280671791925197	0.914788979755743	1.0
MR-IVW	alanine	HMDB0000161	kynurenine	HMDB0000684	met-d-Ala	bioa_027	8:145497920-145997920	-0.0443879849954112	0.258069680205889	0.863437528998351	1.0
MR-IVW	alanine	HMDB0000161	kynurenine	HMDB0000684	met-d-Ala	bioa_027	9:4033137-4533137	-0.436780950358795	0.286226048727912	0.127009864494883	1.0
MR-IVW	alanine	HMDB0000161	kynurenine	HMDB0000684	met-d-Ala	bioa_027	11:8005408-8505408	0.0600187142296532	0.279156810370484	0.829767318559611	1.0
MR-IVW	alanine	HMDB0000161	kynurenine	HMDB0000684	met-d-Ala	bioa_027	12:46544011-47796599	0.265216854086707	0.119364941003868	0.0262901257643989	2.0
MR-IVW	alanine	HMDB0000161	kynurenine	HMDB0000684	met-d-Ala	bioa_027	12:56610577-57110577	0.0083377112578488	0.122613400850727	0.945785634285959	1.0
MR-IVW	alanine	HMDB0000161	kynurenine	HMDB0000684	met-d-Ala	bioa_027	12:59740767-60240767	0.213555187819773	0.235712127836396	0.364935852440282	1.0
MR-IVW	alanine	HMDB0000161	kynurenine	HMDB0000684	met-d-Ala	bioa_027	12:122367989-122867989	0.379671219335275	0.31146121356462	0.22284419248533	1.0
MR-IVW	alanine	HMDB0000161	kynurenine	HMDB0000684	met-d-Ala	bioa_027	16:69383883-70933639	-0.211292696342451	0.133332237357596	0.113032636893309	3.0
MR-IVW	alanine	HMDB0000161	kynurenine	HMDB0000684	met-d-Ala	bioa_027	17:79391534-79891534	0.288535238537627	0.261828710106742	0.27046167161165	1.0
MR-IVW	alanine	HMDB0000161	kynurenine	HMDB0000684	met-d-Ala	bioa_027	21:32796216-33296216	0.674092119258672	0.338229864153871	0.0462614470826901	1.0
MR-IVW	alanine	HMDB0000161	kynurenine	HMDB0000684	met-d-Ala	bioa_027	22:18934095-19434095	0.305601805649024	0.314082020194272	0.330553302098777	1.0
MR-IVW	3-(4-hydroxyphenyl)lactate	HMDB0000755	betaine	HMDB0000043	GCST90200371	M03141	6:111301079-111801079	-0.159743234217075	0.19169188106049	0.404656761927286	1.0
MR-IVW	3-(4-hydroxyphenyl)lactate	HMDB0000755	betaine	HMDB0000043	GCST90200371	M03141	17:79941425-80441425	-1.16654537830519e-308	0.108016898103187	1.0	1.0
MR-IVW	spermidine	HMDB0001257	2-hydroxyglutarate	HMDB0059655	GCST90200423	GCST90199865	1:247789451-248289451	-0.0214490860880915	0.149577245797421	0.885975819152347	1.0
MR-IVW	cysteinylglycine	HMDB0000078	2-hydroxyglutarate	HMDB0059655	GCST90200364	GCST90199865	16:15885043-16385043	0.121233058316372	0.155187036323218	0.434681290747805	1.0
MR-IVW	cysteinylglycine	HMDB0000078	2-hydroxyglutarate	HMDB0059655	GCST90200364	GCST90199865	16:89076223-90262231	0.0236567708227029	0.0758516984928303	0.755130288842706	2.0
MR-IVW	cysteinylglycine	HMDB0000078	2-hydroxyglutarate	HMDB0059655	GCST90200364	GCST90199865	19:52317323-52817323	-0.134977480695535	0.188631824740416	0.474262778130799	1.0
MR-IVW	orotate	HMDB0000226	isoleucine	HMDB0000172	GCST90200392	GCST90200399	3:123305909-124961335	-0.0170912626995786	0.0415787714915077	0.681030428396346	3.0
MR-IVW	orotate	HMDB0000226	isoleucine	HMDB0000172	GCST90200392	GCST90200399	7:32831514-33590783	0.0162706545587745	0.0491471771255857	0.740599317060343	1.0
MR-IVW	taurine	HMDB0000251	2-oxoarginine*	HMDB0004225	bioa_034	GCST90199903	19:54074995-54574995	-0.0506096803381673	0.116702586702444	0.664532640471423	1.0
MR-IVW	acetylphosphate	HMDB0001494	choline	HMDB0000097	M15488	GCST90200327	1:109564880-110064880	-0.0198808565565826	0.163929084098931	0.903471496643153	1.0
MR-IVW	acetylphosphate	HMDB0001494	choline	HMDB0000097	M15488	GCST90200327	6:96128415-96628415	0.159752560172264	0.169852858910624	0.346943200819524	1.0
MR-IVW	3-hydroxybutyrate (bhba)	HMDB0000011	leucine	HMDB0000687	met-d-bOHbutyrate	bioa_011	1:230050269-230550269	-0.0639637425962879	0.163172812745638	0.695058213802218	1.0
MR-IVW	3-hydroxybutyrate (bhba)	HMDB0000011	leucine	HMDB0000687	met-d-bOHbutyrate	bioa_011	5:41452897-42471829	-0.0103483162911492	0.120329259199432	0.931466417227282	1.0
MR-IVW	3-hydroxybutyrate (bhba)	HMDB0000011	leucine	HMDB0000687	met-d-bOHbutyrate	bioa_011	8:8059014-8559014	-0.0885338573890074	0.206372627946416	0.667923224689672	1.0
MR-IVW	3-hydroxybutyrate (bhba)	HMDB0000011	leucine	HMDB0000687	met-d-bOHbutyrate	bioa_011	8:8580720-9433358	0.0730772425640788	0.127312269275401	0.565967801273833	1.0
MR-IVW	3-hydroxybutyrate (bhba)	HMDB0000011	leucine	HMDB0000687	met-d-bOHbutyrate	bioa_011	8:9546321-10530228	0.15575499757923	0.178005711519123	0.381573905705027	1.0
MR-IVW	3-hydroxybutyrate (bhba)	HMDB0000011	leucine	HMDB0000687	met-d-bOHbutyrate	bioa_011	8:10591858-11909109	0.170095744294789	0.171467484168133	0.321197525416138	1.0
MR-IVW	3-hydroxybutyrate (bhba)	HMDB0000011	leucine	HMDB0000687	met-d-bOHbutyrate	bioa_011	9:107339744-107915739	-0.364563593975532	0.17418231914741	0.0363491545555695	1.0
MR-IVW	3-hydroxybutyrate (bhba)	HMDB0000011	leucine	HMDB0000687	met-d-bOHbutyrate	bioa_011	10:113694271-114194271	0.21885797362802	0.130195106262951	0.0927629145638918	1.0
MR-IVW	3-hydroxybutyrate (bhba)	HMDB0000011	leucine	HMDB0000687	met-d-bOHbutyrate	bioa_011	11:116451535-117240760	-0.275624046845135	0.200453852251007	0.16913144470267	1.0
MR-IVW	3-hydroxybutyrate (bhba)	HMDB0000011	leucine	HMDB0000687	met-d-bOHbutyrate	bioa_011	12:122375755-122875755	0.0429010944124815	0.18333801030976	0.814984978663172	1.0
MR-IVW	3-hydroxybutyrate (bhba)	HMDB0000011	leucine	HMDB0000687	met-d-bOHbutyrate	bioa_011	14:94393207-95094947	-0.171102945633182	0.146492247973617	0.24280676488979	1.0
MR-IVW	3-hydroxybutyrate (bhba)	HMDB0000011	leucine	HMDB0000687	met-d-bOHbutyrate	bioa_011	15:58430643-58980498	1.02543697672863	0.173040243463485	3.1039719255749503e-09	2.0
MR-IVW	3-hydroxybutyrate (bhba)	HMDB0000011	leucine	HMDB0000687	met-d-bOHbutyrate	bioa_011	16:71899923-73042963	0.234992384210013	0.122073965823384	0.0542293582432997	1.0
MR-IVW	3-hydroxybutyrate (bhba)	HMDB0000011	leucine	HMDB0000687	met-d-bOHbutyrate	bioa_011	19:45161941-45661941	-0.410177028287473	0.12295474469049	0.0008499316377428	1.0
MR-IVW	acetylphosphate	HMDB0001494	2-hydroxyglutarate	HMDB0059655	M15488	M37253	1:109564880-110064880	0.165815353412353	0.193451245647746	0.391365938307556	1.0
MR-IVW	acetylphosphate	HMDB0001494	2-hydroxyglutarate	HMDB0059655	M15488	M37253	6:96128415-96628415	0.267246362520521	0.200434771890391	0.182422439451735	1.0
MR-IVW	orotate	HMDB0000226	alpha-ketoglutaramate*	HMDB0001552	GCST90200392	GCST90199885	3:123305909-124961335	-0.0388723990913098	0.030345555852667	0.200196651909458	3.0
MR-IVW	orotate	HMDB0000226	alpha-ketoglutaramate*	HMDB0001552	GCST90200392	GCST90199885	7:32831514-33590783	-0.0051076037306376	0.0492819787815397	0.9174547299545	1.0
MR-IVW	4-methyl-2-oxopentanoate	HMDB0000695	n-palmitoyl-sphinganine (d18:0/16:0)	HMDB11760	M22116	GCST90200064	4:88976422-89476422	0.13864470506905	0.160179253425346	0.386731668788635	1.0
MR-IVW	4-methyl-2-oxopentanoate	HMDB0000695	n-palmitoyl-sphinganine (d18:0/16:0)	HMDB11760	M22116	GCST90200064	13:48209901-48709901	0.317723727496931	0.170836156333908	0.0629116369707912	1.0
MR-IVW	arginine	HMDB0000517	2-hydroxyglutarate	HMDB0059655	GCST90200372	GCST90199865	6:131644358-132148208	0.0644028172639329	0.138386233636799	0.641656084897577	2.0
MR-IVW	arginine	HMDB0000517	2-hydroxyglutarate	HMDB0059655	GCST90200372	GCST90199865	10:99896895-100396895	0.0258751768617555	0.122737961379523	0.833030529975211	1.0
MR-IVW	2-oxoarginine*	HMDB0004225	3-methyl-2-oxovalerate	HMDB0000491	GCST90199903	GCST90199631	4:102938709-103438709	0.115273419680245	0.182170137781731	0.526878036484642	1.0
MR-IVW	2-oxoarginine*	HMDB0004225	3-methyl-2-oxovalerate	HMDB0000491	GCST90199903	GCST90199631	6:160310824-160819068	-0.149049667941695	0.165556148336603	0.367962332024289	2.0
MR-IVW	oleamide	HMDB0002117	leucine	HMDB0000687	M32458	bioa_011	12:21138621-21638621	-0.079100206415565	0.0316147907336384	0.0123493924873747	1.0
MR-IVW	oleamide	HMDB0002117	leucine	HMDB0000687	M32458	bioa_011	19:15740431-16240431	-0.114438549541362	0.0508389824706185	0.0243855373776658	1.0
MR-IVW	hypotaurine	HMDB0000965	cortisol	HMDB0000063	GCST90200379	GCST90200378	4:138793652-139293652	-0.0392469950584197	0.136794766233841	0.774185662806635	1.0
MR-IVW	hypotaurine	HMDB0000965	cortisol	HMDB0000063	GCST90200379	GCST90200378	5:114821656-115321656	-0.178512776813979	0.160607199345078	0.266358882762556	1.0
MR-IVW	hypotaurine	HMDB0000965	cortisol	HMDB0000063	GCST90200379	GCST90200378	19:47031255-47531255	0.109148312142633	0.176699834911383	0.536770037032598	1.0
MR-IVW	pantothenate	HMDB0000210	pyruvate	HMDB0000243	M01508	M00599	2:27200724-27700724	0.0037879338281667	0.159093220783026	0.981004543302518	1.0
MR-IVW	histidine	HMDB0000177	cortisone	HMDB0002802	GCST90200377	GCST90200360	2:211293055-211793055	-0.149844675362921	0.17501394807669	0.391894326202079	1.0
MR-IVW	histidine	HMDB0000177	cortisone	HMDB0002802	GCST90200377	GCST90200360	12:96129884-96629884	-0.141071412333521	0.143809328140937	0.32661173417763	1.0
MR-IVW	acetate	HMDB0000042	sphingosine 1-phosphate	HMDB0000277	met-d-Acetate	GCST90199657	2:27480940-27980940	0.649350760643645	0.675573614833251	0.336459502609729	1.0
MR-IVW	acetate	HMDB0000042	sphingosine 1-phosphate	HMDB0000277	met-d-Acetate	GCST90199657	2:136358646-136858646	0.607851419585481	0.619428340158814	0.326439737598231	1.0
MR-IVW	acetate	HMDB0000042	sphingosine 1-phosphate	HMDB0000277	met-d-Acetate	GCST90199657	9:4513491-5013491	-0.99605702903202	0.500972853860685	0.0467845435793506	1.0
MR-IVW	acetate	HMDB0000042	sphingosine 1-phosphate	HMDB0000277	met-d-Acetate	GCST90199657	12:111634608-112523499	-0.51202361430727	0.59271439399561	0.387663543990695	1.0
MR-IVW	acetate	HMDB0000042	sphingosine 1-phosphate	HMDB0000277	met-d-Acetate	GCST90199657	12:112590766-113090766	-1.02108937332715	0.602746793688011	0.0902538380995763	1.0
MR-IVW	acetate	HMDB0000042	sphingosine 1-phosphate	HMDB0000277	met-d-Acetate	GCST90199657	15:43683941-44183941	0.325869060966943	0.651791109656759	0.617103699090501	1.0
MR-IVW	acetate	HMDB0000042	sphingosine 1-phosphate	HMDB0000277	met-d-Acetate	GCST90199657	20:23910811-24695002	0.811271938797628	0.586695590538257	0.16673180517267	1.0
MR-IVW	acetate	HMDB0000042	sphingosine 1-phosphate	HMDB0000277	met-d-Acetate	GCST90199657	20:24698737-26432690	0.214831652525179	0.230108453808088	0.350504883146813	3.0
MR-IVW	acetate	HMDB0000042	sphingosine 1-phosphate	HMDB0000277	met-d-Acetate	GCST90199657	20:32973832-34017690	-0.094399409687245	0.516818958114868	0.855068964980514	1.0
MR-IVW	alpha-tocopherol	HMDB0001893	oleate (18:1n9)	HMDB0000207	GCST90200302	M01359	1:62651807-63403953	-0.128653472069995	0.192980208104991	0.504985075093844	1.0
MR-IVW	ornithine	HMDB0000214	caffeine	HMDB0001847	GCST90200404	GCST90200436	6:131644358-132144358	0.138404932845533	0.12930195776635	0.284438891294475	1.0
MR-IVW	ornithine	HMDB0000214	caffeine	HMDB0001847	GCST90200404	GCST90200436	6:161178041-161678041	-0.0516656774337335	0.186528146033612	0.781790887502978	1.0
MR-IVW	valine	HMDB0000883	beta-alanine	HMDB0000056	bioa_022	GCST90200361	2:64958074-65458074	-0.228008580923884	0.248270605469758	0.358416116334917	1.0
MR-IVW	valine	HMDB0000883	beta-alanine	HMDB0000056	bioa_022	GCST90200361	2:211173777-211673777	0.120237173547638	0.583791226734207	0.836822782320356	1.0
MR-IVW	valine	HMDB0000883	beta-alanine	HMDB0000056	bioa_022	GCST90200361	4:88972827-89472827	-0.241319077655901	0.166312374897992	0.146780158772835	1.0
MR-IVW	valine	HMDB0000883	beta-alanine	HMDB0000056	bioa_022	GCST90200361	11:116381707-116882500	-0.160768386308294	0.515218156801456	0.755010548168916	1.0
MR-IVW	valine	HMDB0000883	beta-alanine	HMDB0000056	bioa_022	GCST90200361	12:56615040-57115040	1.22430082418354	0.523169942357164	0.0192755342085807	1.0
MR-IVW	valine	HMDB0000883	beta-alanine	HMDB0000056	bioa_022	GCST90200361	16:70059237-70559237	-0.234502934326522	0.338239082949709	0.488118004669588	1.0
MR-IVW	valine	HMDB0000883	beta-alanine	HMDB0000056	bioa_022	GCST90200361	17:6883609-7383609	-0.0857315949056997	0.513598474927281	0.867430334349488	1.0
MR-IVW	valine	HMDB0000883	beta-alanine	HMDB0000056	bioa_022	GCST90200361	17:40470632-40970632	0.381885458294653	0.594991410716096	0.520981253609543	1.0
MR-IVW	valine	HMDB0000883	beta-alanine	HMDB0000056	bioa_022	GCST90200361	19:49114511-49614511	-0.583708469647404	0.52996509821613	0.270718574596321	1.0
MR-IVW	myo-inositol	HMDB0000211	5-methylthioadenosine (mta)	HMDB0001173	M19934	GCST90200359	16:24681798-25181798	0.135034665269938	0.133160046684647	0.310545565404634	1.0
MR-IVW	myo-inositol	HMDB0000211	5-methylthioadenosine (mta)	HMDB0001173	M19934	GCST90200359	19:18368867-18868867	0.196511849653947	0.132503139840257	0.138054975475283	1.0
MR-IVW	tryptophan	HMDB0000929	5-oxoproline	HMDB0000267	M00054	GCST90200280	3:189559163-190059163	0.0205656193209567	0.170343192787754	0.903904497932343	1.0
MR-IVW	tryptophan	HMDB0000929	5-oxoproline	HMDB0000267	M00054	GCST90200280	5:153760041-154260041	-0.0556039928913886	0.170342242891618	0.744102708637682	1.0
MR-IVW	tryptophan	HMDB0000929	5-oxoproline	HMDB0000267	M00054	GCST90200280	6:111281159-111781159	-0.211994367781713	0.149499269057463	0.156182163918734	1.0
MR-IVW	tryptophan	HMDB0000929	5-oxoproline	HMDB0000267	M00054	GCST90200280	6:125293311-125793311	-0.0789777491378094	0.154923076766534	0.610200791013824	1.0
MR-IVW	tryptophan	HMDB0000929	5-oxoproline	HMDB0000267	M00054	GCST90200280	7:14057409-14557409	0.166219672716411	0.167007344525977	0.319598347047752	1.0
MR-IVW	tryptophan	HMDB0000929	5-oxoproline	HMDB0000267	M00054	GCST90200280	11:116404435-116904435	-0.0615432276990067	0.167015999367809	0.712510122771586	1.0
MR-IVW	tryptophan	HMDB0000929	5-oxoproline	HMDB0000267	M00054	GCST90200280	16:53794515-54294515	-0.197870963489264	0.170329407558286	0.245359037770604	1.0
MR-IVW	sulfate*	HMDB01448	docosapentaenoate (n6 dpa; 22:5n6)	HMDB0001976	GCST90199896	GCST90199796	7:122557611-123057611	0.135196556065571	0.180120215569361	0.452899028572579	1.0
MR-IVW	spermidine	HMDB0001257	uridine	HMDB0000296	bioa_033	M00606	1:247760300-248289451	-0.0261054556714096	0.101721649250733	0.797459641163611	2.0
MR-IVW	5-methylthioadenosine (mta)	HMDB0001173	citrulline	HMDB0000904	GCST90200359	bioa_005	6:149659491-150411114	-0.06669961784573	0.079121729354366	0.399228443794228	1.0
MR-IVW	4-methyl-2-oxopentanoate	HMDB0000695	cortisone	HMDB0002802	GCST90199655	M01769	4:88953670-89453670	0.183274923850384	0.183274923850384	0.317310507862914	1.0
MR-IVW	sarcosine	HMDB0000271	betaine	HMDB0000043	bioa_031	GCST90200425	1:157842259-158342259	-0.240284313106481	0.302859127374916	0.427552731311319	1.0
MR-IVW	sarcosine	HMDB0000271	betaine	HMDB0000043	bioa_031	GCST90200425	9:136282183-136851769	-0.126019345560869	0.229554661865305	0.583023876948139	2.0
MR-IVW	pantothenate	HMDB0000210	1-(1-enyl-stearoyl)-2-arachidonoyl-gpe (p-18:0/20:4)*	HMDB0005779	GCST90200279	GCST90200058	1:199230515-199730515	-0.171738767348037	0.170482458163889	0.313757415254739	1.0
MR-IVW	n6,n6,n6-trimethyllysine	HMDB0001325	methionine	HMDB0000696	GCST90200344	bioa_013	11:64586385-65555309	-0.0603560304794027	0.0750696896509979	0.421396975009739	1.0
MR-IVW	isoleucine	HMDB0000172	inosine 5'-monophosphate (imp)	HMDB0000175	bioa_010	GCST90200395	2:27480940-27980940	-0.662999120172461	0.626193196648796	0.289701229951721	1.0
MR-IVW	isoleucine	HMDB0000172	inosine 5'-monophosphate (imp)	HMDB0000175	bioa_010	GCST90200395	4:88976422-89476422	0.143999389475283	0.340876359327746	0.672704785306804	1.0
MR-IVW	isoleucine	HMDB0000172	inosine 5'-monophosphate (imp)	HMDB0000175	bioa_010	GCST90200395	12:56615040-57115040	0.179350502717364	0.691315993783849	0.795300813086331	1.0
MR-IVW	isoleucine	HMDB0000172	inosine 5'-monophosphate (imp)	HMDB0000175	bioa_010	GCST90200395	16:70059237-70559237	-0.383649360722955	0.448975197841539	0.392827942590685	1.0
MR-IVW	citrate	HMDB0000094	oleamide	HMDB0002117	GCST90200304	M32458	5:14503745-15117020	0.303512956652835	0.20043308458206	0.12995339021493	1.0
MR-IVW	citrate	HMDB0000094	oleamide	HMDB0002117	GCST90200304	M32458	17:6357018-6961881	0.0128316186967085	0.0955955206902666	0.893222094007483	3.0
MR-IVW	citrate	HMDB0000094	oleamide	HMDB0002117	GCST90200304	M32458	22:19003274-19503274	-0.106754777779322	0.169837146467105	0.529629670287599	1.0
MR-IVW	alpha-ketoglutaramate*	HMDB0001552	methionine sulfoxide	HMDB0002005	GCST90199885	GCST90199625	3:99879368-100379368	0.0302439963706761	0.125454635820333	0.809496864733832	1.0
MR-IVW	n1-methyl-2-pyridone-5-carboxamide	HMDB0004193	beta-citrylglutamate	HMDB0241915	GCST90199778	GCST90199911	2:135485648-135985648	0.0461707290117247	0.172231281553947	0.788642356619427	1.0
MR-IVW	n1-methyl-2-pyridone-5-carboxamide	HMDB0004193	beta-citrylglutamate	HMDB0241915	GCST90199778	GCST90199911	7:10019022-10519022	0.320559064315036	0.181245846059182	0.0769535922285694	1.0
MR-IVW	biliverdin	HMDB0001008	hypotaurine	HMDB0000965	GCST90200706	GCST90200379	2:233898737-234978158	-0.00569990962203	0.0322011647545817	0.859500987268732	4.0
MR-IVW	biliverdin	HMDB0001008	hypotaurine	HMDB0000965	GCST90200706	GCST90200379	12:21102315-21602315	-0.333500122010779	0.128726846579502	0.0095764776784275	1.0
MR-IVW	7-methylxanthine	HMDB0001991	orotidine	HMDB0000788	GCST90199754	GCST90200681	1:197801712-198301712	0.164289903375807	0.181049602250727	0.364179267575345	1.0
MR-IVW	7-methylxanthine	HMDB0001991	orotidine	HMDB0000788	GCST90199754	GCST90200681	15:74777880-75578595	-0.0186190412668871	0.162440079521307	0.908745548888823	1.0
MR-IVW	hypoxanthine	HMDB0000157	1,7-dimethylurate	HMDB0011103	M03127	M34400	6:16038192-16538192	0.165417873730573	0.137328046115947	0.228378824513481	1.0
MR-IVW	5-oxoproline	HMDB0000267	sphingosine	HMDB0000252	GCST90200280	GCST90200385	8:144861615-145802337	-0.0094108458394899	0.0317997531847541	0.76727525733258	3.0
MR-IVW	5-oxoproline	HMDB0000267	sphingosine	HMDB0000252	GCST90200280	GCST90200385	12:56615338-57115338	-0.346462852947798	0.17088938403025	0.0426204959971637	1.0
MR-IVW	n-acetylglucosaminylasparagine	HMDB0000489	threonine	HMDB0000167	GCST90200316	bioa_019	4:178111987-178611987	0.0104642477903028	0.0597957016588734	0.861079633584654	1.0
MR-IVW	n-acetylglucosaminylasparagine	HMDB0000489	threonine	HMDB0000167	GCST90200316	bioa_019	6:167457759-167966043	-0.0421719957905517	0.0432432893854965	0.329447988296827	2.0
MR-IVW	glycerol 3-phosphate	HMDB0000126	uridine	HMDB0000296	GCST90199638	GCST90200407	1:20921386-22251981	-0.0130244592005188	0.0528432635918552	0.805315787917525	5.0
MR-IVW	glycerol 3-phosphate	HMDB0000126	uridine	HMDB0000296	GCST90199638	GCST90200407	20:5231344-5731344	0.159916978660879	0.178723053619343	0.370907202395877	1.0
MR-IVW	myo-inositol	HMDB0000211	glycine	HMDB0000123	GCST90200401	GCST90200707	16:24676314-25176314	-0.034163800094741	0.157738044515198	0.82853125416089	1.0
MR-IVW	myo-inositol	HMDB0000211	glycine	HMDB0000123	GCST90200401	GCST90200707	19:18383755-18883755	0.093447510477776	0.17713534621187	0.597812650429898	1.0
MR-IVW	creatine	HMDB0000064	methionine	HMDB0000696	M27718	M01302	2:211346498-211846498	-0.119025988203834	0.119025988203834	0.317310507862914	1.0
MR-IVW	inositol 1-phosphate (i1p)	HMDB0000213	alanine	HMDB0000161	M01481	bioa_001	1:5349333-5849333	-0.02389025179344	0.0252006875458226	0.343129454200522	1.0
MR-IVW	inositol 1-phosphate (i1p)	HMDB0000213	alanine	HMDB0000161	M01481	bioa_001	4:31607204-32397858	0.0088473571147072	0.0239765775466332	0.712127724773277	1.0
MR-IVW	inositol 1-phosphate (i1p)	HMDB0000213	alanine	HMDB0000161	M01481	bioa_001	4:66148855-66648855	0.0004707059193295	0.0247739957541863	0.98484110541039	1.0
MR-IVW	inositol 1-phosphate (i1p)	HMDB0000213	alanine	HMDB0000161	M01481	bioa_001	6:20616244-21116244	0.0117069849246037	0.0256170348459611	0.64767104550307	1.0
MR-IVW	inositol 1-phosphate (i1p)	HMDB0000213	alanine	HMDB0000161	M01481	bioa_001	10:114775621-115275621	-0.0115959871463297	0.0246723130772986	0.638355017565129	1.0
MR-IVW	inositol 1-phosphate (i1p)	HMDB0000213	alanine	HMDB0000161	M01481	bioa_001	12:47079779-47579779	-0.185668565040427	0.0252747842418219	2.04226374575004e-13	1.0
MR-IVW	inositol 1-phosphate (i1p)	HMDB0000213	alanine	HMDB0000161	M01481	bioa_001	12:62771708-63271708	0.0179606276844187	0.0258054995465787	0.486428829748112	1.0
MR-IVW	inositol 1-phosphate (i1p)	HMDB0000213	alanine	HMDB0000161	M01481	bioa_001	14:96380570-96880570	0.0248896128659972	0.0262272000695437	0.342620612077702	1.0
MR-IVW	inositol 1-phosphate (i1p)	HMDB0000213	alanine	HMDB0000161	M01481	bioa_001	15:77060646-77560646	0.0511815780447681	0.0243374122894759	0.0354657694907371	1.0
MR-IVW	glycochenodeoxycholate	HMDB0000637	creatinine	HMDB0000562	M32346	bioa_026	6:156877825-157377825	0.0465903282262328	0.0476383724194606	0.328074324084131	1.0
MR-IVW	2-oxoarginine*	HMDB0004225	1-(1-enyl-stearoyl)-2-arachidonoyl-gpe (p-18:0/20:4)*	HMDB0005779	GCST90199903	GCST90200058	4:102938709-103438709	-0.0612000789296505	0.182206413115212	0.736958922145276	1.0
MR-IVW	2-oxoarginine*	HMDB0004225	1-(1-enyl-stearoyl)-2-arachidonoyl-gpe (p-18:0/20:4)*	HMDB0005779	GCST90199903	GCST90200058	6:160310824-160819068	0.183853401411856	0.10476989142896	0.0792883041797468	2.0
MR-IVW	adenosine	HMDB0000050	myo-inositol	HMDB0000211	M00555	GCST90200401	1:109564880-110064880	0.050071836016342	0.164617144769537	0.760997272726863	1.0
MR-IVW	adenosine	HMDB0000050	myo-inositol	HMDB0000211	M00555	GCST90200401	6:96128415-96628415	-0.125630522582868	0.170570078831759	0.461406282788082	1.0
MR-IVW	n-acetylornithine	HMDB0003357	mannose	HMDB0000169	bioa_023	GCST90200435	2:72878681-74437061	0.0136527693452921	0.0314609896240493	0.664318450953951	6.0
MR-IVW	n-acetylornithine	HMDB0003357	mannose	HMDB0000169	bioa_023	GCST90200435	5:950573-1450573	-0.34197397722537	0.351653013904154	0.330813995666412	1.0
MR-IVW	n-acetylornithine	HMDB0003357	mannose	HMDB0000169	bioa_023	GCST90200435	17:37301988-37801988	0.0242844939214649	0.314338990105265	0.938420093334409	1.0
MR-IVW	5-oxoproline	HMDB0000267	1,7-dimethylurate	HMDB0011103	M01494	M34400	8:144903138-145403138	-0.0067179675532523	0.0577745209579705	0.907431372984961	1.0
MR-IVW	urate	HMDB0000289	phosphoethanolamine	HMDB0000224	GCST90200307	GCST90200281	2:207223753-207723753	-0.216669977321753	0.178090730290708	0.223746194165616	1.0
MR-IVW	urate	HMDB0000289	phosphoethanolamine	HMDB0000224	GCST90200307	GCST90200281	4:9672167-10439135	0.0857856072888222	0.0591437907099154	0.146930735307791	1.0
MR-IVW	urate	HMDB0000289	phosphoethanolamine	HMDB0000224	GCST90200307	GCST90200281	4:88802323-89302323	0.0423397987764566	0.161380548610679	0.793043917523785	1.0
MR-IVW	urate	HMDB0000289	phosphoethanolamine	HMDB0000224	GCST90200307	GCST90200281	11:64114866-64614866	-0.0531972757486066	0.172553591729395	0.757858460343693	1.0
MR-IVW	urate	HMDB0000289	phosphoethanolamine	HMDB0000224	GCST90200307	GCST90200281	12:114208961-114708961	0.03492527554571	0.183230946083256	0.848832758899802	1.0
MR-IVW	acetate	HMDB0000042	s-1-pyrroline-5-carboxylate	HMDB0001301	met-d-Acetate	GCST90200381	2:27480940-27980940	0.784590236070158	0.676130417544978	0.245880871044437	1.0
MR-IVW	acetate	HMDB0000042	s-1-pyrroline-5-carboxylate	HMDB0001301	met-d-Acetate	GCST90200381	2:136358646-136858646	0.770574960184254	0.61993286530198	0.213868779417144	1.0
MR-IVW	acetate	HMDB0000042	s-1-pyrroline-5-carboxylate	HMDB0001301	met-d-Acetate	GCST90200381	9:4513491-5013491	0.224776171752416	0.501512721706492	0.654011496124286	1.0
MR-IVW	acetate	HMDB0000042	s-1-pyrroline-5-carboxylate	HMDB0001301	met-d-Acetate	GCST90200381	12:111634608-112523499	-0.235129186669628	0.593239370683265	0.691848385454494	1.0
MR-IVW	acetate	HMDB0000042	s-1-pyrroline-5-carboxylate	HMDB0001301	met-d-Acetate	GCST90200381	12:112590766-113090766	-0.0900521405299958	0.603363265845423	0.881356141111282	1.0
MR-IVW	acetate	HMDB0000042	s-1-pyrroline-5-carboxylate	HMDB0001301	met-d-Acetate	GCST90200381	15:43683941-44183941	-0.292724618706269	0.652347027335949	0.653629827932231	1.0
MR-IVW	acetate	HMDB0000042	s-1-pyrroline-5-carboxylate	HMDB0001301	met-d-Acetate	GCST90200381	20:23910811-24695002	-0.0117644608380412	0.587262330556293	0.984017272366425	1.0
MR-IVW	acetate	HMDB0000042	s-1-pyrroline-5-carboxylate	HMDB0001301	met-d-Acetate	GCST90200381	20:24698737-26432690	0.325795708796651	0.230295268154391	0.157160304474992	3.0
MR-IVW	acetate	HMDB0000042	s-1-pyrroline-5-carboxylate	HMDB0001301	met-d-Acetate	GCST90200381	20:32973832-34017690	1.0461498827995	0.517130761609646	0.0430742735556513	1.0
MR-IVW	citrate	HMDB0000094	glutamine	HMDB0000641	GCST90200304	met-d-Gln	5:14503745-15117020	-0.0366145058688181	0.0302160329521902	0.225605204639969	2.0
MR-IVW	citrate	HMDB0000094	glutamine	HMDB0000641	GCST90200304	met-d-Gln	17:6357018-6961881	-0.0051337095185739	0.0210764215671862	0.807559252343205	3.0
MR-IVW	citrate	HMDB0000094	glutamine	HMDB0000641	GCST90200304	met-d-Gln	22:19003274-19503274	0.118654337746666	0.0329562417251038	0.0003177767743143	1.0
MR-IVW	glycine	HMDB0000123	anthranilate	HMDB0001123	bioa_008	GCST90200324	1:75967169-76725029	0.154955112615035	0.420639025879959	0.712589716369613	1.0
MR-IVW	glycine	HMDB0000123	anthranilate	HMDB0001123	bioa_008	GCST90200324	1:120004506-120504506	0.112577379117932	0.549445160036411	0.837655849609675	1.0
MR-IVW	glycine	HMDB0000123	anthranilate	HMDB0001123	bioa_008	GCST90200324	2:165258389-165758389	0.373952954458597	0.616348002677935	0.544034276326073	1.0
MR-IVW	glycine	HMDB0000123	anthranilate	HMDB0001123	bioa_008	GCST90200324	2:210575251-212439946	0.0292696157401364	0.0903559686558363	0.745985946252475	6.0
MR-IVW	glycine	HMDB0000123	anthranilate	HMDB0001123	bioa_008	GCST90200324	3:125660381-126160381	0.483677589593618	0.323516315601088	0.134897745961137	1.0
MR-IVW	glycine	HMDB0000123	anthranilate	HMDB0001123	bioa_008	GCST90200324	5:89976061-90476061	-0.350703213262611	0.678292894216966	0.605129620256298	1.0
MR-IVW	glycine	HMDB0000123	anthranilate	HMDB0001123	bioa_008	GCST90200324	5:131494202-131994202	-0.0526028632150664	0.613319026658857	0.931651211907307	1.0
MR-IVW	glycine	HMDB0000123	anthranilate	HMDB0001123	bioa_008	GCST90200324	6:160525578-161025578	-0.649030816614274	0.615791215120846	0.291892674877424	1.0
MR-IVW	glycine	HMDB0000123	anthranilate	HMDB0001123	bioa_008	GCST90200324	7:55797215-56297215	-0.265377784513113	0.40766303614935	0.515063670949785	1.0
MR-IVW	glycine	HMDB0000123	anthranilate	HMDB0001123	bioa_008	GCST90200324	8:8933358-9433358	-0.41003999474975	0.371262517633161	0.269399024279887	1.0
MR-IVW	glycine	HMDB0000123	anthranilate	HMDB0001123	bioa_008	GCST90200324	8:126232077-126732077	0.558848459956699	0.370968080340516	0.131949207174522	1.0
MR-IVW	glycine	HMDB0000123	anthranilate	HMDB0001123	bioa_008	GCST90200324	9:5720079-6894932	0.242552783917154	0.221167573093409	0.272775904800863	3.0
MR-IVW	glycine	HMDB0000123	anthranilate	HMDB0001123	bioa_008	GCST90200324	10:64798306-65575478	0.822650906317183	0.531849999286458	0.121918134833475	1.0
MR-IVW	glycine	HMDB0000123	anthranilate	HMDB0001123	bioa_008	GCST90200324	12:46859387-47359387	-0.45170017617924	0.519173270300385	0.384279951186055	1.0
MR-IVW	glycine	HMDB0000123	anthranilate	HMDB0001123	bioa_008	GCST90200324	12:56611458-57111458	0.661861059995527	0.682742253215685	0.332337821603081	1.0
MR-IVW	glycine	HMDB0000123	anthranilate	HMDB0001123	bioa_008	GCST90200324	15:58217095-58717095	1.25377040845852	0.629073285221333	0.0462566863485667	1.0
MR-IVW	glycine	HMDB0000123	anthranilate	HMDB0001123	bioa_008	GCST90200324	16:80861176-81361176	0.166854572734248	0.277718059482502	0.547969456121111	1.0
MR-IVW	glycine	HMDB0000123	anthranilate	HMDB0001123	bioa_008	GCST90200324	17:45188952-45974996	0.68876174051284	0.58301388933101	0.237451260145894	1.0
MR-IVW	glycine	HMDB0000123	anthranilate	HMDB0001123	bioa_008	GCST90200324	19:17984588-18484588	0.421402792233421	0.629904737180922	0.503498999048802	1.0
MR-IVW	tryptophan	HMDB0000929	n-palmitoyl-sphinganine (d18:0/16:0)	HMDB11760	bioa_020	GCST90200064	4:156560755-157060755	-0.115115206038774	0.154003389442911	0.454770922550649	1.0
MR-IVW	tryptophan	HMDB0000929	n-palmitoyl-sphinganine (d18:0/16:0)	HMDB11760	bioa_020	GCST90200064	6:111336667-112095774	0.001674089297004	0.186754944914733	0.992847781805502	1.0
MR-IVW	phenylalanine	HMDB0000159	kynurenine	HMDB0000684	bioa_016	bioa_027	1:94441240-94941240	-0.454554758129592	0.288240176366258	0.114795525076809	1.0
MR-IVW	phenylalanine	HMDB0000159	kynurenine	HMDB0000684	bioa_016	bioa_027	3:186202917-186702917	-0.0489211386546186	0.229676707298692	0.831326962682504	1.0
MR-IVW	phenylalanine	HMDB0000159	kynurenine	HMDB0000684	bioa_016	bioa_027	4:155231289-155731289	0.122622555053323	0.220941540636617	0.578894660444787	1.0
MR-IVW	phenylalanine	HMDB0000159	kynurenine	HMDB0000684	bioa_016	bioa_027	4:186893802-187393802	0.0233505249932275	0.105182545014538	0.824313883331356	1.0
MR-IVW	phenylalanine	HMDB0000159	kynurenine	HMDB0000684	bioa_016	bioa_027	5:176539719-177067143	0.734746154714796	0.656252104009494	0.26288016346762	2.0
MR-IVW	phenylalanine	HMDB0000159	kynurenine	HMDB0000684	bioa_016	bioa_027	6:52381188-52881188	0.528074504474433	0.273047830648622	0.053113127848444	1.0
MR-IVW	phenylalanine	HMDB0000159	kynurenine	HMDB0000684	bioa_016	bioa_027	11:57020509-57520509	0.198215576775507	0.227311441256318	0.383208377550952	1.0
MR-IVW	phenylalanine	HMDB0000159	kynurenine	HMDB0000684	bioa_016	bioa_027	12:103007876-103562619	-0.131617431479881	0.084600780455847	0.11976820626468	2.0
MR-IVW	phenylalanine	HMDB0000159	kynurenine	HMDB0000684	bioa_016	bioa_027	14:55086875-55586875	0.295835962160344	0.292906893228061	0.312495290042505	1.0
MR-IVW	phenylalanine	HMDB0000159	kynurenine	HMDB0000684	bioa_016	bioa_027	19:45142254-45642254	0.418035580827161	0.289097912051978	0.148177201815524	1.0
MR-IVW	biliverdin	HMDB0001008	isoleucine	HMDB0000172	M02137	M01125	2:234046650-234918570	-0.0022666644233932	0.0362666307742945	0.950164661941509	1.0
MR-IVW	glutamine	HMDB0000641	urate	HMDB0000289	met-d-Gln	M01604	1:213912734-214412734	0.56932126106663	0.60490383988329	0.346614432503047	1.0
MR-IVW	glutamine	HMDB0000641	urate	HMDB0000289	met-d-Gln	M01604	2:26939063-28767861	-0.710299507558279	0.2104591133506	0.00073815690855	1.0
MR-IVW	glutamine	HMDB0000641	urate	HMDB0000289	met-d-Gln	M01604	2:190998205-192033792	-0.139615850432054	0.263718828593883	0.596519838726621	1.0
MR-IVW	glutamine	HMDB0000641	urate	HMDB0000289	met-d-Gln	M01604	2:211168890-211668890	0.132205674805006	0.705096932293383	0.85126862368821	1.0
MR-IVW	glutamine	HMDB0000641	urate	HMDB0000289	met-d-Gln	M01604	3:38941335-39441335	-0.359736511188816	0.679502298912214	0.596519838726621	1.0
MR-IVW	glutamine	HMDB0000641	urate	HMDB0000289	met-d-Gln	M01604	3:52085887-52937605	-0.181227228236512	0.724908912946061	0.802587348634156	1.0
MR-IVW	glutamine	HMDB0000641	urate	HMDB0000289	met-d-Gln	M01604	3:159689586-160441236	0.36614486915483	0.390554527098486	0.348501423761085	1.0
MR-IVW	glutamine	HMDB0000641	urate	HMDB0000289	met-d-Gln	M01604	5:55611894-56111894	-1.44704589454098	0.702850863062761	0.0395111467775614	1.0
MR-IVW	glutamine	HMDB0000641	urate	HMDB0000289	met-d-Gln	M01604	6:20425792-20925792	0.60319569339167	0.640895424228645	0.346614432503047	1.0
MR-IVW	glutamine	HMDB0000641	urate	HMDB0000289	met-d-Gln	M01604	6:41265224-41765224	1.12229882637535	0.733810771091579	0.126162397742483	1.0
MR-IVW	glutamine	HMDB0000641	urate	HMDB0000289	met-d-Gln	M01604	6:56020405-56520405	-0.212598127276177	0.722833632739018	0.768668006560813	1.0
MR-IVW	glutamine	HMDB0000641	urate	HMDB0000289	met-d-Gln	M01604	6:126492728-127693092	0.0311102568978488	0.49776411036558	0.950164661941506	1.0
MR-IVW	glutamine	HMDB0000641	urate	HMDB0000289	met-d-Gln	M01604	6:131635614-132135614	-0.227588827408155	0.552715723705519	0.680511892901687	1.0
MR-IVW	glutamine	HMDB0000641	urate	HMDB0000289	met-d-Gln	M01604	7:72772933-73272933	0.115229465270882	0.345688395812651	0.738882680363532	1.0
MR-IVW	glutamine	HMDB0000641	urate	HMDB0000289	met-d-Gln	M01604	8:17124777-17669461	0.184775758241694	0.492735355311188	0.707660466654554	1.0
MR-IVW	glutamine	HMDB0000641	urate	HMDB0000289	met-d-Gln	M01604	8:126231747-126731747	0.366174350246279	0.585878960394049	0.531971058097403	1.0
MR-IVW	glutamine	HMDB0000641	urate	HMDB0000289	met-d-Gln	M01604	9:4040541-4540541	-0.0622560750471758	0.498048600377411	0.900523550339775	1.0
MR-IVW	glutamine	HMDB0000641	urate	HMDB0000289	met-d-Gln	M01604	9:21884172-22384172	0.559288349978323	0.688354892281014	0.416504786576219	1.0
MR-IVW	glutamine	HMDB0000641	urate	HMDB0000289	met-d-Gln	M01604	10:98828483-99609412	-0.181420149428711	0.205609502685874	0.377585975474251	1.0
MR-IVW	glutamine	HMDB0000641	urate	HMDB0000289	met-d-Gln	M01604	10:114535278-115035278	0.0428588164021458	0.685741062434332	0.950164661941506	1.0
MR-IVW	glutamine	HMDB0000641	urate	HMDB0000289	met-d-Gln	M01604	11:8005408-8505408	0.355287496651534	0.437276918955736	0.416504786576219	1.0
MR-IVW	glutamine	HMDB0000641	urate	HMDB0000289	met-d-Gln	M01604	11:18148958-18648958	0.219046344460271	0.700948302272868	0.754660563059686	1.0
MR-IVW	glutamine	HMDB0000641	urate	HMDB0000289	met-d-Gln	M01604	11:73860169-74360169	0.718521209456707	0.693744616027166	0.300335455676674	1.0
MR-IVW	glutamine	HMDB0000641	urate	HMDB0000289	met-d-Gln	M01604	12:4051876-4551876	0.752069100694638	0.717884141572151	0.294814158063053	1.0
MR-IVW	glutamine	HMDB0000641	urate	HMDB0000289	met-d-Gln	M01604	12:46377388-47736079	-0.152942168948734	0.228633582804738	0.503533696812248	2.0
MR-IVW	glutamine	HMDB0000641	urate	HMDB0000289	met-d-Gln	M01604	12:55949170-57674145	-0.112225428634882	0.107671885322947	0.297276819849098	3.0
MR-IVW	glutamine	HMDB0000641	urate	HMDB0000289	met-d-Gln	M01604	12:59330993-60240767	-0.102153116680121	0.301898735573119	0.735085273436049	2.0
MR-IVW	glutamine	HMDB0000641	urate	HMDB0000289	met-d-Gln	M01604	12:121134495-121634495	-1.08485616629158	0.723237444194388	0.133614402537718	1.0
MR-IVW	glutamine	HMDB0000641	urate	HMDB0000289	met-d-Gln	M01604	14:21242229-21782312	0.428626677218674	0.685802683549881	0.531971058097403	1.0
MR-IVW	glutamine	HMDB0000641	urate	HMDB0000289	met-d-Gln	M01604	14:74940531-75440531	-1.04296619721615	0.667498366218338	0.118170245865335	1.0
MR-IVW	glutamine	HMDB0000641	urate	HMDB0000289	met-d-Gln	M01604	14:100545139-101045139	0.129211298438878	0.549148018365235	0.813980460416919	1.0
MR-IVW	glutamine	HMDB0000641	urate	HMDB0000289	met-d-Gln	M01604	16:70118909-70618909	0.98988525082238	0.698742529992266	0.156580407089633	1.0
MR-IVW	glutamine	HMDB0000641	urate	HMDB0000289	met-d-Gln	M01604	17:25345818-25845818	-0.113945975278991	0.607711868154636	0.85126862368821	1.0
MR-IVW	glutamine	HMDB0000641	urate	HMDB0000289	met-d-Gln	M01604	18:31306350-31806350	0.684431077465083	0.730059815962756	0.348501423761085	1.0
MR-IVW	glutamine	HMDB0000641	urate	HMDB0000289	met-d-Gln	M01604	20:55862882-56362882	-0.565080694896816	0.695483932180698	0.416504786576219	1.0
MR-IVW	glutamine	HMDB0000641	urate	HMDB0000289	met-d-Gln	M01604	22:44074730-44574730	-2.40826175386894	0.682340830262867	0.0004164845611232	1.0
MR-IVW	phenylalanine	HMDB0000159	urate	HMDB0000289	GCST90200396	GCST90200307	12:103005621-103594137	0.0292416941359385	0.177275761247983	0.868983082573822	2.0
MR-IVW	1-methylurate	HMDB0003099	asparagine	HMDB0000168	M34395	GCST90200452	8:18010431-18510431	-0.0654733869369651	0.0904493730391272	0.469146911883445	1.0
MR-IVW	cytidine	HMDB0000089	kynurenine	HMDB0000684	GCST90200429	GCST90199636	15:85255020-85755020	-0.147293295150635	0.145001531470083	0.309722207012609	1.0
MR-IVW	valine	HMDB0000883	hippurate	HMDB0000714	bioa_022	GCST90199624	2:64958074-65458074	-0.287771022500471	0.24605908106105	0.242194178238702	1.0
MR-IVW	valine	HMDB0000883	hippurate	HMDB0000714	bioa_022	GCST90199624	2:211173777-211673777	-0.274146338513025	0.578602459890932	0.635636996625094	1.0
MR-IVW	valine	HMDB0000883	hippurate	HMDB0000714	bioa_022	GCST90199624	4:88972827-89472827	0.145641107291248	0.164849586518384	0.376977656736788	1.0
MR-IVW	valine	HMDB0000883	hippurate	HMDB0000714	bioa_022	GCST90199624	11:116381707-116882500	-0.40969861096933	0.510627641339141	0.422354465007065	1.0
MR-IVW	valine	HMDB0000883	hippurate	HMDB0000714	bioa_022	GCST90199624	12:56615040-57115040	-0.287105279776253	0.518691005356676	0.579908135720899	1.0
MR-IVW	valine	HMDB0000883	hippurate	HMDB0000714	bioa_022	GCST90199624	16:70059237-70559237	-0.317902659665978	0.335228156667465	0.34296794745767	1.0
MR-IVW	valine	HMDB0000883	hippurate	HMDB0000714	bioa_022	GCST90199624	17:6883609-7383609	0.355273717160249	0.509025036004339	0.485208840532012	1.0
MR-IVW	valine	HMDB0000883	hippurate	HMDB0000714	bioa_022	GCST90199624	17:40470632-40970632	0.740820028636831	0.589668201690566	0.208995011498479	1.0
MR-IVW	valine	HMDB0000883	hippurate	HMDB0000714	bioa_022	GCST90199624	19:49114511-49614511	0.348920242305018	0.525285739774152	0.506531303916818	1.0
MR-IVW	glycerophosphoethanolamine	HMDB0000114	phosphate	HMDB0001429	GCST90199808	M11438	1:40156715-40656715	0.0587360985671269	0.190892320343163	0.758316473526291	1.0
MR-IVW	glycerophosphoethanolamine	HMDB0000114	phosphate	HMDB0001429	GCST90199808	M11438	22:24208096-24708096	0.114478551981103	0.130832630835546	0.381573905705022	1.0
MR-IVW	adenosine	HMDB0000050	n-acetylglucosaminylasparagine	HMDB0000489	M00555	GCST90200316	1:109564880-110064880	-0.176187460477189	0.165101017338889	0.285904353204456	1.0
MR-IVW	adenosine	HMDB0000050	n-acetylglucosaminylasparagine	HMDB0000489	M00555	GCST90200316	6:96128415-96628415	0.186500370601184	0.171075625473951	0.275641210940642	1.0
MR-IVW	orotidine	HMDB0000788	choline	HMDB0000097	GCST90200681	M15506	3:124271035-124771035	0.19851262782968	0.186835414427935	0.288008758003945	1.0
MR-IVW	orotidine	HMDB0000788	choline	HMDB0000097	GCST90200681	M15506	17:72554076-74203469	0.0164891050767633	0.0431857513915236	0.702596231560035	1.0
MR-IVW	caffeine	HMDB0001847	tyrosine	HMDB0000158	GCST90200436	met-d-Tyr	15:56384745-56884745	-0.0431687171732563	0.0454386882232439	0.34209029778203	1.0
MR-IVW	caffeine	HMDB0001847	tyrosine	HMDB0000158	GCST90200436	met-d-Tyr	15:57044800-57544800	-0.0796342631655968	0.048496741712085	0.100578837283672	1.0
MR-IVW	leucine	HMDB0000687	aspartate	HMDB0000191	met-d-Leu	GCST90200370	2:27480940-28253616	0.399106428669982	0.507543006704662	0.431662484312887	1.0
MR-IVW	leucine	HMDB0000687	aspartate	HMDB0000191	met-d-Leu	GCST90200370	2:64975088-65475088	-1.95080860145399	0.673087434985915	0.0037519278157549	1.0
MR-IVW	leucine	HMDB0000687	aspartate	HMDB0000191	met-d-Leu	GCST90200370	2:165251927-165751927	0.456664990886724	0.471485887802015	0.332761995956369	1.0
MR-IVW	leucine	HMDB0000687	aspartate	HMDB0000191	met-d-Leu	GCST90200370	4:86953335-87453335	-0.360111452031329	0.607571809495655	0.553377930697447	1.0
MR-IVW	leucine	HMDB0000687	aspartate	HMDB0000191	met-d-Leu	GCST90200370	4:87663610-88163610	-1.00810751300739	0.622161301792304	0.105161100419935	1.0
MR-IVW	leucine	HMDB0000687	aspartate	HMDB0000191	met-d-Leu	GCST90200370	4:88670985-89475171	-0.311563793651545	0.246235283951533	0.205760475703174	3.0
MR-IVW	leucine	HMDB0000687	aspartate	HMDB0000191	met-d-Leu	GCST90200370	8:76204025-76704025	0.20223833838929	0.662925514062495	0.760313239308129	1.0
MR-IVW	leucine	HMDB0000687	aspartate	HMDB0000191	met-d-Leu	GCST90200370	12:56220625-57115338	0.189189169079264	0.383613585579252	0.621887948080153	2.0
MR-IVW	leucine	HMDB0000687	aspartate	HMDB0000191	met-d-Leu	GCST90200370	16:69315747-70908300	0.104544222644062	0.254644027124421	0.68140219536499	1.0
MR-IVW	leucine	HMDB0000687	aspartate	HMDB0000191	met-d-Leu	GCST90200370	16:71899923-72399923	0.121961288084822	0.383739908814228	0.750619363158183	1.0
MR-IVW	leucine	HMDB0000687	aspartate	HMDB0000191	met-d-Leu	GCST90200370	17:6935779-7435779	-0.19229891428901	0.395968903007446	0.627221398959897	1.0
MR-IVW	leucine	HMDB0000687	aspartate	HMDB0000191	met-d-Leu	GCST90200370	19:49054215-49554215	0.015718224931495	0.510112846418847	0.975418488683371	1.0
MR-IVW	4-methyl-2-oxopentanoate	HMDB0000695	taurine	HMDB0000251	M22116	GCST90200420	4:88976422-89476422	0.149424884987758	0.160070848383846	0.350565906901386	1.0
MR-IVW	4-methyl-2-oxopentanoate	HMDB0000695	taurine	HMDB0000251	M22116	GCST90200420	13:48209901-48709901	-0.234163336525556	0.17073822977254	0.170226707458881	1.0
MR-IVW	serine	HMDB0000187	sarcosine	HMDB0000271	M32315	bioa_031	1:119966025-120466025	-0.119508504514235	0.0546199746408752	0.0286696023181957	1.0
MR-IVW	serine	HMDB0000187	sarcosine	HMDB0000271	M32315	bioa_031	2:211323559-211823559	0.188003963731563	0.072898008426352	0.0099086786676934	1.0
MR-IVW	serine	HMDB0000187	sarcosine	HMDB0000271	M32315	bioa_031	7:55822010-56322010	0.120712062677306	0.0766425794776541	0.115256444552303	1.0
MR-IVW	myo-inositol	HMDB0000211	cystine	HMDB0000192	GCST90200401	M31454	16:24676314-25176314	-0.0621892424731989	0.340404274590142	0.855039451754105	1.0
MR-IVW	tyrosine	HMDB0000158	lactate	HMDB0000190	M01299	GCST90200408	1:154514715-155014715	0.285001003478936	0.167905098938756	0.0896223132202917	1.0
MR-IVW	tyrosine	HMDB0000158	lactate	HMDB0000190	M01299	GCST90200408	6:111242119-112061922	0.0121093336534394	0.147409476502662	0.93452934738722	1.0
MR-IVW	tyrosine	HMDB0000158	lactate	HMDB0000190	M01299	GCST90200408	16:71357384-72149586	-0.0956831263655642	0.162864488649553	0.556866964008085	1.0
MR-IVW	4-acetamidobutanoate	HMDB0003681	isoleucine	HMDB0000172	M01558	GCST90200399	8:18010431-18510431	-0.0137374948498829	0.0815656486369666	0.866250866129942	2.0
MR-IVW	4-acetamidobutanoate	HMDB0003681	isoleucine	HMDB0000172	M01558	GCST90200399	18:22536478-23036478	-0.0476082997132244	0.165321114637315	0.773366099044887	1.0
MR-IVW	asparagine	HMDB0000168	4-methyl-2-oxopentanoate	HMDB0000695	bioa_003	M22116	2:27480940-27980940	-0.888126523481581	0.264037615089117	0.0007692282402994	1.0
MR-IVW	asparagine	HMDB0000168	4-methyl-2-oxopentanoate	HMDB0000695	bioa_003	M22116	4:178111051-178611051	-0.0927367549027248	0.304706480394671	0.760862912213718	1.0
MR-IVW	asparagine	HMDB0000168	4-methyl-2-oxopentanoate	HMDB0000695	bioa_003	M22116	7:97252737-97752737	-0.103421929597699	0.225647846394982	0.646712979615902	1.0
MR-IVW	asparagine	HMDB0000168	4-methyl-2-oxopentanoate	HMDB0000695	bioa_003	M22116	11:61853420-62353420	0.328870252039919	0.199901525749754	0.0999365539385513	1.0
MR-IVW	asparagine	HMDB0000168	4-methyl-2-oxopentanoate	HMDB0000695	bioa_003	M22116	12:46900176-47400176	-0.446636906995226	0.345783411867272	0.19647260583939	1.0
MR-IVW	asparagine	HMDB0000168	4-methyl-2-oxopentanoate	HMDB0000695	bioa_003	M22116	14:103514503-104812812	0.0308662987385572	0.0724227628588039	0.66996496253309	3.0
MR-IVW	dehydroepiandrosterone sulfate (dhea-s)	HMDB0001032	allantoin	HMDB0000462	M32425	GCST90200286	7:98868801-99739571	0.0301348325244538	0.13318617008753	0.820998449817887	1.0
MR-IVW	dehydroepiandrosterone sulfate (dhea-s)	HMDB0001032	allantoin	HMDB0000462	M32425	GCST90200286	19:48115523-48615523	0.0757177892437041	0.14441565328864	0.600066708009945	1.0
MR-IVW	creatinine	HMDB0000562	histidine	HMDB0000177	M00513	GCST90200377	7:23845366-24345366	0.124604487981522	0.164119339943212	0.447714394425322	1.0
MR-IVW	4-methyl-2-oxopentanoate	HMDB0000695	inosine	HMDB0000195	GCST90199655	M01123	4:88953670-89453670	0.196177666030973	0.301374385496858	0.515083026691965	1.0
MR-IVW	arginine	HMDB0000517	inositol 1-phosphate (i1p)	HMDB0000213	bioa_002	M01481	2:24182937-24682937	-0.195145122024534	0.76556932486548	0.798798821796531	1.0
MR-IVW	arginine	HMDB0000517	inositol 1-phosphate (i1p)	HMDB0000213	bioa_002	M01481	2:211333022-211833022	-0.727482064475975	0.534614726452112	0.173589706546518	1.0
MR-IVW	arginine	HMDB0000517	inositol 1-phosphate (i1p)	HMDB0000213	bioa_002	M01481	2:219037276-219788019	-1.13413976434036	0.582677310119818	0.0516032803187958	1.0
MR-IVW	arginine	HMDB0000517	inositol 1-phosphate (i1p)	HMDB0000213	bioa_002	M01481	4:144583533-145083533	1.11701140053618	0.571595677618125	0.0506777498118514	1.0
MR-IVW	arginine	HMDB0000517	inositol 1-phosphate (i1p)	HMDB0000213	bioa_002	M01481	5:177386199-177886199	-0.443176114743877	0.701695515011138	0.527662046790784	1.0
MR-IVW	arginine	HMDB0000517	inositol 1-phosphate (i1p)	HMDB0000213	bioa_002	M01481	6:131339506-132265729	-0.234680097551588	0.258367269482935	0.36370930280351	2.0
MR-IVW	arginine	HMDB0000517	inositol 1-phosphate (i1p)	HMDB0000213	bioa_002	M01481	6:135177817-135677817	0.348657929206193	0.663882906296727	0.59945816688964	1.0
MR-IVW	arginine	HMDB0000517	inositol 1-phosphate (i1p)	HMDB0000213	bioa_002	M01481	6:139590693-140090693	0.608434090382896	0.582725607690661	0.296430962196761	1.0
MR-IVW	arginine	HMDB0000517	inositol 1-phosphate (i1p)	HMDB0000213	bioa_002	M01481	10:99898951-100398951	-0.119917936851078	0.741310882352125	0.871491147543712	1.0
MR-IVW	arginine	HMDB0000517	inositol 1-phosphate (i1p)	HMDB0000213	bioa_002	M01481	12:46680313-47435518	-2.12978792052941	0.62507719845551	0.0006562344010136	1.0
MR-IVW	arginine	HMDB0000517	inositol 1-phosphate (i1p)	HMDB0000213	bioa_002	M01481	16:68076200-68576200	-1.04666114134295	0.720813804887127	0.146486370063101	1.0
MR-IVW	arginine	HMDB0000517	inositol 1-phosphate (i1p)	HMDB0000213	bioa_002	M01481	19:12757458-13257458	-0.32694340563311	0.40367502124088	0.417987676324266	1.0
MR-IVW	guanidinoacetate	HMDB0000128	valine	HMDB0000883	GCST90200384	met-d-Val	6:131647278-132147278	-0.121359525536817	0.0441200022643019	0.0059473692237186	1.0
MR-IVW	guanidinoacetate	HMDB0000128	valine	HMDB0000883	GCST90200384	met-d-Val	11:64893892-65393892	-0.0173240293340912	0.0311653708226235	0.578296774145958	1.0
MR-IVW	guanidinoacetate	HMDB0000128	valine	HMDB0000883	GCST90200384	met-d-Val	12:101043-601043	-0.0845118593861005	0.0389456363812214	0.0300071796639323	1.0
MR-IVW	guanidinoacetate	HMDB0000128	valine	HMDB0000883	GCST90200384	met-d-Val	14:100558168-101058168	-0.0414466754542916	0.0410946404275263	0.313182606033668	1.0
MR-IVW	guanidinoacetate	HMDB0000128	valine	HMDB0000883	GCST90200384	met-d-Val	20:61898912-62398912	0.0308659621475399	0.0362062371175926	0.393934417106081	1.0
MR-IVW	3-(4-hydroxyphenyl)lactate	HMDB0000755	gluconate	HMDB0000625	GCST90200371	GCST90200373	6:111301079-111801079	-0.113165238955001	0.182533504929238	0.535277747705725	1.0
MR-IVW	3-(4-hydroxyphenyl)lactate	HMDB0000755	gluconate	HMDB0000625	GCST90200371	GCST90200373	17:79941425-80441425	0.0239698189630154	0.102905201277316	0.815814929140822	1.0
MR-IVW	4-acetamidobutanoate	HMDB0003681	serotonin (5ht)	HMDB0000259	GCST90200311	M02342	8:18005709-18505709	-0.0077536210239151	0.0833094739206016	0.92584787147934	2.0
MR-IVW	2-aminobutyrate	HMDB0000452	2-aminobutyrate	HMDB0000452	M32348	GCST90200305	2:64958074-65458074	1.20838655705697	0.114793673932367	6.514833065977879e-26	1.0
MR-IVW	2-aminobutyrate	HMDB0000452	2-aminobutyrate	HMDB0000452	M32348	GCST90200305	4:88993818-89493818	1.13639270512156	0.145309307134767	5.2610282993291406e-15	1.0
MR-IVW	retinol (vitamin a)	HMDB0000305	n-palmitoyl-sphinganine (d18:0/16:0)	HMDB11760	GCST90200405	GCST90200064	18:28939457-29439457	0.112807438386849	0.162800103217497	0.488359792918704	1.0
MR-IVW	retinol (vitamin a)	HMDB0000305	n-palmitoyl-sphinganine (d18:0/16:0)	HMDB11760	GCST90200405	GCST90200064	20:38915692-39415692	-0.214339174565942	0.167793319682553	0.201461090004122	1.0
MR-IVW	glycine	HMDB0000123	citrate	HMDB0000094	GCST90200707	GCST90200304	1:75967169-76467169	-0.177144004381265	0.177085746344132	0.317151325986815	1.0
MR-IVW	glycine	HMDB0000123	citrate	HMDB0000094	GCST90200707	GCST90200304	2:211036896-212058697	-0.001596974520414	0.0278262647951177	0.954233807790897	2.0
MR-IVW	glycine	HMDB0000123	citrate	HMDB0000094	GCST90200707	GCST90200304	3:125659669-126159669	-0.114047417531463	0.180926561693593	0.528464317139284	1.0
MR-IVW	glycine	HMDB0000123	citrate	HMDB0000094	GCST90200707	GCST90200304	9:6290540-6790540	0.318040476514545	0.137546682734337	0.0207646473685438	1.0
MR-IVW	5-methylthioadenosine (mta)	HMDB0001173	spermidine	HMDB0001257	GCST90200359	GCST90200423	2:211290507-211790507	-0.268483579252773	0.161560754553859	0.0965505019743001	1.0
MR-IVW	5-methylthioadenosine (mta)	HMDB0001173	spermidine	HMDB0001257	GCST90200359	GCST90200423	6:149659491-150411114	-0.0100072323938148	0.163300076980607	0.951135225254182	1.0
MR-IVW	5-methylthioadenosine (mta)	HMDB0001173	spermidine	HMDB0001257	GCST90200359	GCST90200423	6:160319068-160819068	-0.236191729234007	0.188491501478803	0.210182774429612	1.0
MR-IVW	5-methylthioadenosine (mta)	HMDB0001173	spermidine	HMDB0001257	GCST90200359	GCST90200423	16:16009596-16509596	-0.0895223323022998	0.17369028378784	0.606264039560004	1.0
MR-IVW	retinol (vitamin a)	HMDB0000305	1,7-dimethylurate	HMDB0011103	GCST90200405	GCST90199756	18:28939457-29439457	-0.017208324720749	0.165425399387932	0.917149760681962	1.0
MR-IVW	retinol (vitamin a)	HMDB0000305	1,7-dimethylurate	HMDB0011103	GCST90200405	GCST90199756	20:38915692-39415692	-0.0863610246838242	0.170508460664297	0.612511907664571	1.0
MR-IVW	citrate	HMDB0000094	dihydroorotate	HMDB03349	met-d-Citrate	GCST90200444	1:206967359-207467359	0.372989441357606	0.287663105478036	0.194762319877928	1.0
MR-IVW	citrate	HMDB0000094	dihydroorotate	HMDB03349	met-d-Citrate	GCST90200444	2:6909613-7409613	0.0361780020844789	0.67036655995446	0.956961063961474	1.0
MR-IVW	citrate	HMDB0000094	dihydroorotate	HMDB03349	met-d-Citrate	GCST90200444	2:211290507-211790507	1.15495666698523	0.404613171199034	0.0043108532495768	1.0
MR-IVW	citrate	HMDB0000094	dihydroorotate	HMDB03349	met-d-Citrate	GCST90200444	2:241907241-242693157	1.10163279308489	0.597719865509426	0.0653204417376782	1.0
MR-IVW	citrate	HMDB0000094	dihydroorotate	HMDB03349	met-d-Citrate	GCST90200444	4:77164144-77664144	0.900870516170795	0.55690981612783	0.105743718781846	1.0
MR-IVW	citrate	HMDB0000094	dihydroorotate	HMDB03349	met-d-Citrate	GCST90200444	5:14438417-15122542	0.0648909377642302	0.113107176401868	0.566162746202727	5.0
MR-IVW	citrate	HMDB0000094	dihydroorotate	HMDB03349	met-d-Citrate	GCST90200444	5:43252947-44074677	0.11186830279433	0.385437505193719	0.77163477791678	1.0
MR-IVW	citrate	HMDB0000094	dihydroorotate	HMDB03349	met-d-Citrate	GCST90200444	5:176569252-177069252	-0.58917452784508	0.660088343890216	0.372087917050942	1.0
MR-IVW	citrate	HMDB0000094	dihydroorotate	HMDB03349	met-d-Citrate	GCST90200444	6:18111878-18611878	0.143833678987137	0.49700561479558	0.7722749038516	1.0
MR-IVW	citrate	HMDB0000094	dihydroorotate	HMDB03349	met-d-Citrate	GCST90200444	6:160159894-160659894	-0.0139099122899963	0.604770526918826	0.981650022120601	1.0
MR-IVW	citrate	HMDB0000094	dihydroorotate	HMDB03349	met-d-Citrate	GCST90200444	7:72772933-73272933	-0.177847192748837	0.366905618727473	0.627873621554245	1.0
MR-IVW	citrate	HMDB0000094	dihydroorotate	HMDB03349	met-d-Citrate	GCST90200444	8:126256694-126756694	0.900927609900324	0.344911145765971	0.0089999218995994	1.0
MR-IVW	citrate	HMDB0000094	dihydroorotate	HMDB03349	met-d-Citrate	GCST90200444	9:95648531-96148531	0.389109675886325	0.596912714851175	0.514484840138729	1.0
MR-IVW	citrate	HMDB0000094	dihydroorotate	HMDB03349	met-d-Citrate	GCST90200444	10:5959218-6459218	0.14596560939669	0.666829629421861	0.826731914268707	1.0
MR-IVW	citrate	HMDB0000094	dihydroorotate	HMDB03349	met-d-Citrate	GCST90200444	10:64654071-65607438	0.626813370932273	0.466084830179867	0.178674243093534	1.0
MR-IVW	citrate	HMDB0000094	dihydroorotate	HMDB03349	met-d-Citrate	GCST90200444	10:94589724-95089724	0.204799290391594	0.624648078163502	0.743014890301633	1.0
MR-IVW	citrate	HMDB0000094	dihydroorotate	HMDB03349	met-d-Citrate	GCST90200444	11:61356683-61856683	-0.284238554699607	0.47792689284426	0.55202243519155	1.0
MR-IVW	citrate	HMDB0000094	dihydroorotate	HMDB03349	met-d-Citrate	GCST90200444	12:20812570-21569526	0.322682145253304	0.450752864038615	0.474069305502693	1.0
MR-IVW	citrate	HMDB0000094	dihydroorotate	HMDB03349	met-d-Citrate	GCST90200444	12:120844110-121665390	0.230529792450286	0.3380227015168	0.495242112245609	1.0
MR-IVW	citrate	HMDB0000094	dihydroorotate	HMDB03349	met-d-Citrate	GCST90200444	14:94594947-95094947	-0.914160369591166	0.643180607503864	0.15522605208078	1.0
MR-IVW	citrate	HMDB0000094	dihydroorotate	HMDB03349	met-d-Citrate	GCST90200444	14:102387585-102887585	0.747203685045841	0.604475476093003	0.216414293985339	1.0
MR-IVW	citrate	HMDB0000094	dihydroorotate	HMDB03349	met-d-Citrate	GCST90200444	15:42429423-42929423	0.488562616211538	0.570959906235862	0.392171274967492	1.0
MR-IVW	citrate	HMDB0000094	dihydroorotate	HMDB03349	met-d-Citrate	GCST90200444	15:43028726-45186579	0.3618895591234	0.384051857311613	0.34604240800604	1.0
MR-IVW	citrate	HMDB0000094	dihydroorotate	HMDB03349	met-d-Citrate	GCST90200444	16:58436602-58936602	-1.32827049848128	0.698187594658166	0.0571116931429265	1.0
MR-IVW	citrate	HMDB0000094	dihydroorotate	HMDB03349	met-d-Citrate	GCST90200444	17:6092241-7020419	-0.0645500374619636	0.0847899790235013	0.446481940091031	9.0
MR-IVW	citrate	HMDB0000094	dihydroorotate	HMDB03349	met-d-Citrate	GCST90200444	17:57343504-58184169	-0.134986074369962	0.468622733572244	0.773309615359888	1.0
MR-IVW	citrate	HMDB0000094	dihydroorotate	HMDB03349	met-d-Citrate	GCST90200444	18:76910235-77410235	-0.942927539729201	0.621706857342315	0.129348640639204	1.0
MR-IVW	citrate	HMDB0000094	dihydroorotate	HMDB03349	met-d-Citrate	GCST90200444	20:62104494-62604494	-0.861440584688202	0.693796188686253	0.214371818663332	1.0
MR-IVW	citrate	HMDB0000094	dihydroorotate	HMDB03349	met-d-Citrate	GCST90200444	22:18883605-19740639	-0.0847487771135803	0.1803093739541	0.638341659101013	1.0
MR-IVW	phenylalanine	HMDB0000159	citrulline	HMDB0000904	met-d-Phe	bioa_005	6:17868392-18368392	0.261008516960495	0.338532447419578	0.440706931593473	1.0
MR-IVW	phenylalanine	HMDB0000159	citrulline	HMDB0000904	met-d-Phe	bioa_005	11:57019429-57519429	0.0077338730282838	0.161122354755955	0.961716242608487	1.0
MR-IVW	phenylalanine	HMDB0000159	citrulline	HMDB0000904	met-d-Phe	bioa_005	12:56671418-57171418	-1.36415546257059	0.333534342926794	4.31373188963602e-05	1.0
MR-IVW	phenylalanine	HMDB0000159	citrulline	HMDB0000904	met-d-Phe	bioa_005	12:102890425-104124563	0.104995532726065	0.0620091673880619	0.0904124627347888	5.0
MR-IVW	phenylalanine	HMDB0000159	citrulline	HMDB0000904	met-d-Phe	bioa_005	14:55161744-55661744	0.29904719490078	0.207096395360649	0.148738975340514	1.0
MR-IVW	phenylalanine	HMDB0000159	citrulline	HMDB0000904	met-d-Phe	bioa_005	16:16004626-16504626	-0.0323571019270531	0.344224488585684	0.925109156737395	1.0
MR-IVW	s-1-pyrroline-5-carboxylate	HMDB0001301	adenosine 5'-diphosphate (adp)	HMDB0001341	GCST90200381	GCST90200355	1:18949448-19449448	0.0464475168583725	0.195458892813866	0.812165619187829	1.0
MR-IVW	s-1-pyrroline-5-carboxylate	HMDB0001301	adenosine 5'-diphosphate (adp)	HMDB0001341	GCST90200381	GCST90200355	8:144432748-145014955	0.024134606759679	0.0563698582143359	0.668543827993597	3.0
MR-IVW	n-formylanthranilic acid	HMDB0004089	paraxanthine	HMDB0001860	GCST90199960	M18254	2:143548189-144048189	0.026019856193865	0.125762638270352	0.836090649580932	1.0
MR-IVW	n-formylanthranilic acid	HMDB0004089	paraxanthine	HMDB0001860	GCST90199960	M18254	17:75643177-76448530	0.0432686471559714	0.110435563136093	0.695206038425543	3.0
MR-IVW	isoleucine	HMDB0000172	glycine	HMDB0000123	met-d-Ile	bioa_008	2:27480940-28253174	-0.280665042968787	0.108156085922461	0.0094590918996089	1.0
MR-IVW	isoleucine	HMDB0000172	glycine	HMDB0000123	met-d-Ile	bioa_008	2:165251927-165751927	-0.998634895288219	0.165309534065254	1.53161979176633e-09	1.0
MR-IVW	isoleucine	HMDB0000172	glycine	HMDB0000123	met-d-Ile	bioa_008	4:88890833-89475171	-0.0436616115227566	0.0741283727041709	0.555861273608806	1.0
MR-IVW	isoleucine	HMDB0000172	glycine	HMDB0000123	met-d-Ile	bioa_008	8:76193463-76693463	-0.0775147390603876	0.209499294757814	0.711382490398919	1.0
MR-IVW	isoleucine	HMDB0000172	glycine	HMDB0000123	met-d-Ile	bioa_008	12:56611458-57111458	0.816452498167047	0.149260054509515	4.50035578965369e-08	1.0
MR-IVW	isoleucine	HMDB0000172	glycine	HMDB0000123	met-d-Ile	bioa_008	16:69865519-70914672	0.0938271534585098	0.103906039267453	0.366525894936121	1.0
MR-IVW	isoleucine	HMDB0000172	glycine	HMDB0000123	met-d-Ile	bioa_008	19:49069664-49569664	0.0967156518366712	0.171178144843669	0.572073764179964	1.0
MR-IVW	4-methyl-2-oxopentanoate	HMDB0000695	cytidine	HMDB0000089	GCST90199655	GCST90200429	4:88953670-89453670	-0.120861858094006	0.169495912903079	0.47580460540917	1.0
MR-IVW	myo-inositol	HMDB0000211	ornithine	HMDB0000214	GCST90200401	M01493	16:24676314-25176314	0.224829151996078	0.17726913907383	0.204693449114835	1.0
MR-IVW	isoleucine	HMDB0000172	creatinine	HMDB0000562	met-d-Ile	GCST90200366	2:27480940-28253174	-0.772515352177821	0.5652673167934	0.171739045997183	1.0
MR-IVW	isoleucine	HMDB0000172	creatinine	HMDB0000562	met-d-Ile	GCST90200366	2:165251927-165751927	-0.446640519519236	0.516990099426569	0.387629253978105	1.0
MR-IVW	isoleucine	HMDB0000172	creatinine	HMDB0000562	met-d-Ile	GCST90200366	4:88890833-89475171	0.0702585266526389	0.197083311733814	0.721472511892257	2.0
MR-IVW	isoleucine	HMDB0000172	creatinine	HMDB0000562	met-d-Ile	GCST90200366	8:76193463-76693463	0.0665061003245896	0.650473326301451	0.918564095211335	1.0
MR-IVW	isoleucine	HMDB0000172	creatinine	HMDB0000562	met-d-Ile	GCST90200366	12:56611458-57111458	-0.55904688120852	0.463055927621428	0.227317079803395	1.0
MR-IVW	isoleucine	HMDB0000172	creatinine	HMDB0000562	met-d-Ile	GCST90200366	16:69331471-69831471	-0.302024432998958	0.575121170600847	0.599479463638499	1.0
MR-IVW	isoleucine	HMDB0000172	creatinine	HMDB0000562	met-d-Ile	GCST90200366	16:69865519-70914672	-0.0048480620878714	0.323396251820381	0.988039289299561	1.0
MR-IVW	isoleucine	HMDB0000172	creatinine	HMDB0000562	met-d-Ile	GCST90200366	17:6935779-7435779	-0.596616394021989	0.473424275509275	0.207591797408345	1.0
MR-IVW	isoleucine	HMDB0000172	creatinine	HMDB0000562	met-d-Ile	GCST90200366	19:49069664-49569664	0.281980082699465	0.438740303449381	0.520416281608406	1.0
MR-IVW	glycohyocholate	HMDB0000138	cysteinylglycine	HMDB0000078	GCST90199935	GCST90200364	7:99108524-99608524	-0.22978600774813	0.1568656802666	0.142959557479057	1.0
MR-IVW	glycohyocholate	HMDB0000138	cysteinylglycine	HMDB0000078	GCST90199935	GCST90200364	10:45742470-46242470	0.0226948116593652	0.165919280001998	0.891202917915115	1.0
MR-IVW	glycohyocholate	HMDB0000138	cysteinylglycine	HMDB0000078	GCST90199935	GCST90200364	13:103468308-103968308	0.127846441292429	0.152796930276353	0.402756620583415	1.0
MR-IVW	glycohyocholate	HMDB0000138	cysteinylglycine	HMDB0000078	GCST90199935	GCST90200364	17:28409010-28909010	0.131487324853421	0.141311678205931	0.352123953160972	1.0
MR-IVW	glutamine	HMDB0000641	hypotaurine	HMDB0000965	bioa_006	GCST90200379	2:27200724-28253174	-0.578287787881822	0.334391981951018	0.0837427212860045	1.0
MR-IVW	glutamine	HMDB0000641	hypotaurine	HMDB0000965	bioa_006	GCST90200379	2:191299636-192089976	-0.744147577588561	0.3167044222725	0.0187905878675423	1.0
MR-IVW	glutamine	HMDB0000641	hypotaurine	HMDB0000965	bioa_006	GCST90200379	6:20469561-20969561	0.457044336803009	0.586455459345921	0.435783334867949	1.0
MR-IVW	glutamine	HMDB0000641	hypotaurine	HMDB0000965	bioa_006	GCST90200379	7:72732874-73232874	-0.886349212429473	0.42332466149102	0.0362794767508847	1.0
MR-IVW	glutamine	HMDB0000641	hypotaurine	HMDB0000965	bioa_006	GCST90200379	8:134082558-134582558	-0.683533835606353	0.591034280350285	0.247474838738065	1.0
MR-IVW	glutamine	HMDB0000641	hypotaurine	HMDB0000965	bioa_006	GCST90200379	9:4032942-4532942	-0.367716045525651	0.512746628553811	0.473281786590075	1.0
MR-IVW	glutamine	HMDB0000641	hypotaurine	HMDB0000965	bioa_006	GCST90200379	10:64798306-65565800	0.756349356269915	0.590915467058513	0.200558492768441	1.0
MR-IVW	glutamine	HMDB0000641	hypotaurine	HMDB0000965	bioa_006	GCST90200379	10:99109412-99609412	-0.0247973677904461	0.245911747378819	0.919678676753531	1.0
MR-IVW	glutamine	HMDB0000641	hypotaurine	HMDB0000965	bioa_006	GCST90200379	12:46679007-47711183	-0.23185901188283	0.26037556595596	0.373208660628413	1.0
MR-IVW	glutamine	HMDB0000641	hypotaurine	HMDB0000965	bioa_006	GCST90200379	12:56615040-57375879	-0.166739636712223	0.0912736070283865	0.0677281792375998	1.0
MR-IVW	glutamine	HMDB0000641	hypotaurine	HMDB0000965	bioa_006	GCST90200379	12:59344212-60165849	0.665758038552261	0.382070749613587	0.0814211024922091	1.0
MR-IVW	glutamine	HMDB0000641	hypotaurine	HMDB0000965	bioa_006	GCST90200379	14:100594368-101094368	0.139503613496965	0.524355052628349	0.790202241366814	1.0
MR-IVW	glutamine	HMDB0000641	hypotaurine	HMDB0000965	bioa_006	GCST90200379	15:58477325-58977325	0.0191128282836215	0.573987835157448	0.973436696697852	1.0
MR-IVW	1-methylxanthine	HMDB0010738	arginine	HMDB0000517	GCST90199763	M01638	8:18005709-18505709	0.0142331103461228	0.0826801592924705	0.863322258696408	2.0
MR-IVW	1-methylxanthine	HMDB0010738	arginine	HMDB0000517	GCST90199763	M01638	15:74275585-74775585	-0.122374430153617	0.183561645230426	0.504985075093848	1.0
MR-IVW	1-methylxanthine	HMDB0010738	arginine	HMDB0000517	GCST90199763	M01638	15:74777880-75599999	-0.124487515600884	0.128780188552639	0.333710695743567	1.0
MR-IVW	isoursodeoxycholate	HMDB0000686	glycerol	HMDB0000131	GCST90199892	M15122	5:35715970-36215970	-0.197960971500686	0.181910081919548	0.276491247419953	1.0
MR-IVW	pantothenate	HMDB0000210	phenylalanine	HMDB0000159	M01508	bioa_016	2:27200724-27700724	-0.0489919570725955	0.0466146118673589	0.293258589838767	1.0
MR-IVW	citrulline	HMDB0000904	betaine	HMDB0000043	M02132	GCST90200425	10:97115163-97871266	-0.0051819171146858	0.156080382237459	0.973514850714078	1.0
MR-IVW	glycine	HMDB0000123	glycine	HMDB0000123	met-d-Gly	M32338	1:11606378-12106378	1.08838807922273	0.697684666168415	0.118759881189585	1.0
MR-IVW	glycine	HMDB0000123	glycine	HMDB0000123	met-d-Gly	M32338	1:75982013-76482013	0.47806524382001	0.395640201782076	0.226919071737477	1.0
MR-IVW	glycine	HMDB0000123	glycine	HMDB0000123	met-d-Gly	M32338	1:120004506-120504506	1.32196623553719	0.53774897716767	0.0139583549185672	1.0
MR-IVW	glycine	HMDB0000123	glycine	HMDB0000123	met-d-Gly	M32338	1:151589838-152089838	-0.0527620531424234	0.765049770565214	0.945017067376843	1.0
MR-IVW	glycine	HMDB0000123	glycine	HMDB0000123	met-d-Gly	M32338	2:165276338-165776338	0.203229714949194	0.635092859216239	0.748968330553362	1.0
MR-IVW	glycine	HMDB0000123	glycine	HMDB0000123	met-d-Gly	M32338	2:208538752-212979649	0.918490195351675	0.0640738838141787	1.32512273979242e-46	15.0
MR-IVW	glycine	HMDB0000123	glycine	HMDB0000123	met-d-Gly	M32338	2:226790540-227290540	0.106240059617153	0.690560387511492	0.877731041501716	1.0
MR-IVW	glycine	HMDB0000123	glycine	HMDB0000123	met-d-Gly	M32338	3:12110357-12610357	0.113904152819319	0.721392967855713	0.874539745432811	1.0
MR-IVW	glycine	HMDB0000123	glycine	HMDB0000123	met-d-Gly	M32338	3:48534270-49826414	0.550859655998672	0.661031587198412	0.40465676192729	1.0
MR-IVW	glycine	HMDB0000123	glycine	HMDB0000123	met-d-Gly	M32338	3:125116791-126249375	0.799623844688282	0.200567800827051	6.6970240908751e-05	3.0
MR-IVW	glycine	HMDB0000123	glycine	HMDB0000123	met-d-Gly	M32338	4:89427537-89927537	1.07179661892503	0.707385768490519	0.129734038294669	1.0
MR-IVW	glycine	HMDB0000123	glycine	HMDB0000123	met-d-Gly	M32338	4:102676923-103438709	0.927295778536566	0.594420370856771	0.118759881189585	1.0
MR-IVW	glycine	HMDB0000123	glycine	HMDB0000123	met-d-Gly	M32338	5:90005685-90505685	0.548693118966396	0.567613571344545	0.333710695743564	1.0
MR-IVW	glycine	HMDB0000123	glycine	HMDB0000123	met-d-Gly	M32338	6:131620261-132120261	0.149151797100585	0.795476251203153	0.851268623688212	1.0
MR-IVW	glycine	HMDB0000123	glycine	HMDB0000123	met-d-Gly	M32338	6:160518860-161018860	1.24367120486928	0.694142067834014	0.0731863770949781	1.0
MR-IVW	glycine	HMDB0000123	glycine	HMDB0000123	met-d-Gly	M32338	7:55560073-56715237	0.826748039905291	0.248827079971494	0.0008918888615615	1.0
MR-IVW	glycine	HMDB0000123	glycine	HMDB0000123	met-d-Gly	M32338	8:8915380-9434231	0.32601526468851	0.199224711061641	0.101751755052726	2.0
MR-IVW	glycine	HMDB0000123	glycine	HMDB0000123	met-d-Gly	M32338	8:116710729-117210729	0.438695290962988	0.658042936444482	0.504985075093846	1.0
MR-IVW	glycine	HMDB0000123	glycine	HMDB0000123	met-d-Gly	M32338	8:126212070-126756694	0.472660971369684	0.276679592996887	0.0875745096147983	1.0
MR-IVW	glycine	HMDB0000123	glycine	HMDB0000123	met-d-Gly	M32338	9:5668443-7086536	0.611275071132217	0.215630680351353	0.0045850909068201	3.0
MR-IVW	glycine	HMDB0000123	glycine	HMDB0000123	met-d-Gly	M32338	12:115016-615016	0.243828139841366	0.650208372910306	0.707660466654551	1.0
MR-IVW	glycine	HMDB0000123	glycine	HMDB0000123	met-d-Gly	M32338	12:21136493-21636493	-0.110884596293914	0.687484497022283	0.871864744932725	1.0
MR-IVW	glycine	HMDB0000123	glycine	HMDB0000123	met-d-Gly	M32338	12:46468358-47667420	0.584581216307593	0.364191840468009	0.108461593243055	2.0
MR-IVW	glycine	HMDB0000123	glycine	HMDB0000123	met-d-Gly	M32338	12:56615338-57115338	-0.185605812840306	0.417613078890688	0.65672128656377	1.0
MR-IVW	glycine	HMDB0000123	glycine	HMDB0000123	met-d-Gly	M32338	12:57516305-58016305	0.582971274190026	0.662467357034123	0.378859309553426	1.0
MR-IVW	glycine	HMDB0000123	glycine	HMDB0000123	met-d-Gly	M32338	12:59343804-59843804	1.06692712894897	0.701925742729585	0.128510975637871	1.0
MR-IVW	glycine	HMDB0000123	glycine	HMDB0000123	met-d-Gly	M32338	14:100551720-101051720	2.84168071417605	0.725535501491757	8.97817529863358e-05	1.0
MR-IVW	glycine	HMDB0000123	glycine	HMDB0000123	met-d-Gly	M32338	15:42451374-42951374	0.595084509577525	0.689757045192134	0.388277630943609	1.0
MR-IVW	glycine	HMDB0000123	glycine	HMDB0000123	met-d-Gly	M32338	15:43028726-44613739	0.494914786889253	0.674883800303531	0.463355149269599	1.0
MR-IVW	glycine	HMDB0000123	glycine	HMDB0000123	met-d-Gly	M32338	15:58180763-58713267	0.777295703878907	0.518197135919272	0.133614402537716	1.0
MR-IVW	glycine	HMDB0000123	glycine	HMDB0000123	met-d-Gly	M32338	16:79678196-80178196	1.18798788847132	0.708960514087719	0.0938017368564412	1.0
MR-IVW	glycine	HMDB0000123	glycine	HMDB0000123	met-d-Gly	M32338	16:80626853-81422810	1.10595502780977	0.225570337125777	9.44187993248723e-07	2.0
MR-IVW	glycine	HMDB0000123	glycine	HMDB0000123	met-d-Gly	M32338	17:45235982-45996386	0.899495198257711	0.399775643670094	0.0244489453100895	1.0
MR-IVW	glycine	HMDB0000123	glycine	HMDB0000123	met-d-Gly	M32338	19:17984588-18484588	0.684515365782066	0.477568859847951	0.151762600344514	1.0
MR-IVW	glycine	HMDB0000123	glycine	HMDB0000123	met-d-Gly	M32338	19:33473705-33973705	-1.84566877761645	0.777123695838507	0.0175489501914768	1.0
MR-IVW	valine	HMDB0000883	cortisol	HMDB0000063	M01649	GCST90200378	4:88976422-89476422	-0.24466003804663	0.150025635722626	0.102935015891188	1.0
MR-IVW	taurine	HMDB0000251	valine	HMDB0000883	bioa_034	met-d-Val	19:54074995-54574995	-0.0362904962436523	0.0312002808554018	0.244770084567765	1.0
MR-IVW	1-methylurate	HMDB0003099	sphingosine	HMDB0000252	M34395	GCST90200385	8:18010431-18510431	0.0079542251562498	0.0919302889353346	0.931049456090163	1.0
MR-IVW	eicosapentaenoate (epa; 20:5n3)	HMDB0001999	inosine 5'-monophosphate (imp)	HMDB0000175	M18467	GCST90200395	11:61330635-61830635	-0.137944173955906	0.131778728931012	0.295198129799077	1.0
MR-IVW	histidine	HMDB0000177	pyruvate	HMDB0000243	met-d-His	M00599	1:168963261-169463261	0.0790115705049649	0.691351241918481	0.909011306646056	1.0
MR-IVW	histidine	HMDB0000177	pyruvate	HMDB0000243	met-d-His	M00599	2:27491237-27991237	-2.10371443491871	0.500884389266359	2.66914980318119e-05	1.0
MR-IVW	histidine	HMDB0000177	pyruvate	HMDB0000243	met-d-His	M00599	2:211290507-212074453	0.116205176569274	0.38735058856425	0.764177155622097	1.0
MR-IVW	histidine	HMDB0000177	pyruvate	HMDB0000243	met-d-His	M00599	3:148408762-149190142	-0.106048030690173	0.395405636212389	0.788544909642796	2.0
MR-IVW	histidine	HMDB0000177	pyruvate	HMDB0000243	met-d-His	M00599	8:145389726-145889726	0.508052177030633	0.573607296647489	0.37577150825113	1.0
MR-IVW	histidine	HMDB0000177	pyruvate	HMDB0000243	met-d-His	M00599	12:46932531-47432531	-0.510270395088728	0.667276670500647	0.444446702634926	1.0
MR-IVW	histidine	HMDB0000177	pyruvate	HMDB0000243	met-d-His	M00599	12:56610020-57110020	0.395045259759813	0.362124821446493	0.27531288652196	1.0
MR-IVW	histidine	HMDB0000177	pyruvate	HMDB0000243	met-d-His	M00599	12:95659569-96755187	-0.000949725071206	0.229332626022697	0.996695765367064	3.0
MR-IVW	histidine	HMDB0000177	pyruvate	HMDB0000243	met-d-His	M00599	14:21241151-21765620	-0.268505373402089	0.671263433505229	0.689156516779354	1.0
MR-IVW	histidine	HMDB0000177	pyruvate	HMDB0000243	met-d-His	M00599	14:94599201-95099201	-0.233517889253344	0.578234773389236	0.686325854518711	1.0
MR-IVW	histidine	HMDB0000177	pyruvate	HMDB0000243	met-d-His	M00599	15:43028726-45092210	0.42510184797165	0.654002843033313	0.515692221611733	1.0
MR-IVW	histidine	HMDB0000177	pyruvate	HMDB0000243	met-d-His	M00599	20:38915692-39415692	0.30329448085237	0.589739268324056	0.607052248071008	1.0
MR-IVW	2-hydroxyphenylacetate	HMDB0000669	tyrosine	HMDB0000158	GCST90200369	GCST90200427	9:131329579-131829579	-0.138787270582192	0.0984944743847569	0.158809482934779	1.0
MR-IVW	2-hydroxyphenylacetate	HMDB0000669	tyrosine	HMDB0000158	GCST90200369	GCST90200427	12:122051275-122551275	-0.110941984816301	0.134042832229395	0.407862679731734	1.0
MR-IVW	orotate	HMDB0000226	gluconate	HMDB0000625	GCST90200392	GCST90200373	3:123305909-124961335	0.060190042763626	0.0305342305222259	0.0486973809766046	3.0
MR-IVW	orotate	HMDB0000226	gluconate	HMDB0000625	GCST90200392	GCST90200373	7:32831514-33590783	0.0140840387965344	0.0495969009060615	0.776433265384555	1.0
MR-IVW	sulfate*	HMDB01448	mannose	HMDB0000169	GCST90199896	M00584	7:122557611-123057611	-0.0304170004285403	0.182502002571246	0.867632334778196	1.0
MR-IVW	glycine	HMDB0000123	tyrosine	HMDB0000158	M32338	met-d-Tyr	2:211289363-212090389	-0.0563470913061722	0.0122855416498783	4.50834222954383e-06	2.0
MR-IVW	betaine	HMDB0000043	1-methylurate	HMDB0003099	M03141	M34395	2:211337631-211837631	-0.260859451823977	0.167465327096874	0.119306204859509	1.0
MR-IVW	betaine	HMDB0000043	1-methylurate	HMDB0003099	M03141	M34395	5:78095798-78666416	0.176474667870816	0.108108208904781	0.102597532124842	2.0
MR-IVW	betaine	HMDB0000043	1-methylurate	HMDB0003099	M03141	M34395	12:30349-530349	0.214942729647245	0.201222980946356	0.285438504621251	1.0
MR-IVW	betaine	HMDB0000043	1-methylurate	HMDB0003099	M03141	M34395	21:44237404-44737404	0.185392132046564	0.177331604566278	0.295812938228253	1.0
MR-IVW	alanine	HMDB0000161	adenosine 5'-diphosphate (adp)	HMDB0001341	bioa_001	GCST90200355	1:206985954-207485954	-0.0573582899488944	0.469540952564253	0.902773709182664	1.0
MR-IVW	alanine	HMDB0000161	adenosine 5'-diphosphate (adp)	HMDB0001341	bioa_001	GCST90200355	2:27143030-28594285	-0.472324757847232	0.452638536066449	0.296720415975998	1.0
MR-IVW	alanine	HMDB0000161	adenosine 5'-diphosphate (adp)	HMDB0001341	bioa_001	GCST90200355	2:64958074-65458074	-0.488986992162787	0.403524455602681	0.225592689799993	1.0
MR-IVW	alanine	HMDB0000161	adenosine 5'-diphosphate (adp)	HMDB0001341	bioa_001	GCST90200355	3:71155270-71655270	0.719686702341398	0.687831731533894	0.295416934610584	1.0
MR-IVW	alanine	HMDB0000161	adenosine 5'-diphosphate (adp)	HMDB0001341	bioa_001	GCST90200355	4:88976422-89476422	-0.143265724928657	0.703896170205536	0.838718870728311	1.0
MR-IVW	alanine	HMDB0000161	adenosine 5'-diphosphate (adp)	HMDB0001341	bioa_001	GCST90200355	7:72732874-73232874	-0.771565184154272	0.616737536857488	0.210918786221461	1.0
MR-IVW	alanine	HMDB0000161	adenosine 5'-diphosphate (adp)	HMDB0001341	bioa_001	GCST90200355	8:145568681-146068681	-0.878636835964051	0.705737795547983	0.213135250106932	1.0
MR-IVW	alanine	HMDB0000161	adenosine 5'-diphosphate (adp)	HMDB0001341	bioa_001	GCST90200355	9:4040541-4540541	-0.664343906064413	0.628396594481385	0.290418122335796	1.0
MR-IVW	alanine	HMDB0000161	adenosine 5'-diphosphate (adp)	HMDB0001341	bioa_001	GCST90200355	12:46636543-47713425	-0.326777601823391	0.288070800924897	0.256641229935897	2.0
MR-IVW	alanine	HMDB0000161	adenosine 5'-diphosphate (adp)	HMDB0001341	bioa_001	GCST90200355	12:56615040-57115040	-0.132504801658618	0.345726280426953	0.701523247206405	1.0
MR-IVW	alanine	HMDB0000161	adenosine 5'-diphosphate (adp)	HMDB0001341	bioa_001	GCST90200355	12:59727701-60227701	0.0705682380865276	0.505734462166291	0.889026494409941	1.0
MR-IVW	alanine	HMDB0000161	adenosine 5'-diphosphate (adp)	HMDB0001341	bioa_001	GCST90200355	14:75116447-75616447	0.677829237204295	0.719487272378768	0.346141246779261	1.0
MR-IVW	alanine	HMDB0000161	adenosine 5'-diphosphate (adp)	HMDB0001341	bioa_001	GCST90200355	16:69621701-70931491	0.147493068602298	0.905967569012795	0.870674562575048	2.0
MR-IVW	alanine	HMDB0000161	adenosine 5'-diphosphate (adp)	HMDB0001341	bioa_001	GCST90200355	17:40568584-41068584	0.53021709484086	0.734148237225889	0.470158764223382	1.0
MR-IVW	alanine	HMDB0000161	adenosine 5'-diphosphate (adp)	HMDB0001341	bioa_001	GCST90200355	22:18906543-19406543	0.357664108548665	0.793015264098785	0.651976621203245	1.0
MR-IVW	citrulline	HMDB0000904	docosahexaenoate (dha; 22:6n3)	HMDB0002183	bioa_005	M19323	2:211099261-211599261	-0.168717982761457	0.198846193968861	0.396168007039194	1.0
MR-IVW	citrulline	HMDB0000904	docosahexaenoate (dha; 22:6n3)	HMDB0002183	bioa_005	M19323	8:10310878-10810878	0.373290259850961	0.298632207880768	0.21129954733371	1.0
MR-IVW	citrulline	HMDB0000904	docosahexaenoate (dha; 22:6n3)	HMDB0002183	bioa_005	M19323	8:11437159-11937159	-0.184755757298264	0.369511514596528	0.617075077451974	1.0
MR-IVW	citrulline	HMDB0000904	docosahexaenoate (dha; 22:6n3)	HMDB0002183	bioa_005	M19323	9:133044244-133627617	0.137311136859508	0.160157191566366	0.391250211525866	2.0
MR-IVW	citrulline	HMDB0000904	docosahexaenoate (dha; 22:6n3)	HMDB0002183	bioa_005	M19323	9:135893372-136393372	-0.404698385931331	0.319994072596867	0.205976780516934	1.0
MR-IVW	citrulline	HMDB0000904	docosahexaenoate (dha; 22:6n3)	HMDB0002183	bioa_005	M19323	10:97138579-97638579	0.0659849296138294	0.280435950858781	0.813980460416923	1.0
MR-IVW	citrulline	HMDB0000904	docosahexaenoate (dha; 22:6n3)	HMDB0002183	bioa_005	M19323	17:9542768-10042768	0.0380705831837873	0.215733304708131	0.859924253238216	1.0
MR-IVW	hypotaurine	HMDB0000965	leucine	HMDB0000687	GCST90200379	met-d-Leu	4:138793652-139293652	0.0076959023849714	0.0365009738819218	0.833011332459241	1.0
MR-IVW	hypotaurine	HMDB0000965	leucine	HMDB0000687	GCST90200379	met-d-Leu	5:114821656-115321656	0.0170083029116633	0.0428578445309802	0.691475198167686	1.0
MR-IVW	hypotaurine	HMDB0000965	leucine	HMDB0000687	GCST90200379	met-d-Leu	19:47031255-47531255	-0.0605748316467191	0.0471493830524053	0.198882167373092	1.0
MR-IVW	2-hydroxyglutarate	HMDB0059655	valine	HMDB0000883	GCST90199865	bioa_022	14:91386532-91886532	-0.0144639648651514	0.0375687399094839	0.700237415530549	1.0
MR-IVW	1-methylurate	HMDB0003099	allantoin	HMDB0000462	M34395	GCST90200286	8:18010431-18510431	0.20494019292967	0.0903857233393392	0.023366069011876	1.0
MR-IVW	theobromine	HMDB0002825	3-hydroxybutyrate (bhba)	HMDB0000011	GCST90199644	GCST90200367	19:41121480-41621480	-0.395954049565045	0.175907698387431	0.0243906432552856	1.0
MR-IVW	choline	HMDB0000097	aspartate	HMDB0000191	GCST90200327	M15996	17:17175631-17675631	0.106499459548853	0.18395361194802	0.562624686915216	1.0
MR-IVW	threonine	HMDB0000167	ornithine	HMDB0000214	GCST90200432	M01493	2:27589369-28089369	0.0615134019447849	0.170870560957738	0.718847133564021	1.0
MR-IVW	threonine	HMDB0000167	ornithine	HMDB0000214	GCST90200432	M01493	14:100594368-101094368	-0.0718472936867212	0.191592783164592	0.707660466654555	1.0
MR-IVW	glycine	HMDB0000123	n-stearoyl-sphingosine (d18:1/18:0)*	HMDB0004950	GCST90200707	GCST90200341	1:75967169-76467169	0.142964707553359	0.177153839541501	0.419661412903074	1.0
MR-IVW	glycine	HMDB0000123	n-stearoyl-sphingosine (d18:1/18:0)*	HMDB0004950	GCST90200707	GCST90200341	2:211036896-212058697	0.0456736366906891	0.0278314729326856	0.100781085030768	2.0
MR-IVW	glycine	HMDB0000123	n-stearoyl-sphingosine (d18:1/18:0)*	HMDB0004950	GCST90200707	GCST90200341	3:125659669-126159669	-0.465105128844554	0.180924248302659	0.0101488080158815	1.0
MR-IVW	glycine	HMDB0000123	n-stearoyl-sphingosine (d18:1/18:0)*	HMDB0004950	GCST90200707	GCST90200341	9:6290540-6790540	0.137730435329201	0.137632841265751	0.316967471513751	1.0
MR-IVW	tryptophan	HMDB0000929	5,6-dihydrothymine	HMDB0000079	M00054	GCST90200339	3:189559163-190059163	0.0421831406091474	0.170632619995496	0.804740941675979	1.0
MR-IVW	tryptophan	HMDB0000929	5,6-dihydrothymine	HMDB0000079	M00054	GCST90200339	5:153760041-154260041	0.202148743972362	0.1706186847876	0.23609716715777	1.0
MR-IVW	tryptophan	HMDB0000929	5,6-dihydrothymine	HMDB0000079	M00054	GCST90200339	6:111281159-111781159	0.075316789850028	0.149769656595004	0.615045709482865	1.0
MR-IVW	tryptophan	HMDB0000929	5,6-dihydrothymine	HMDB0000079	M00054	GCST90200339	6:125293311-125793311	-0.196781194766878	0.155174008670325	0.204750657292233	1.0
MR-IVW	tryptophan	HMDB0000929	5,6-dihydrothymine	HMDB0000079	M00054	GCST90200339	7:14057409-14557409	0.152557522045019	0.167293161725086	0.361812273648742	1.0
MR-IVW	tryptophan	HMDB0000929	5,6-dihydrothymine	HMDB0000079	M00054	GCST90200339	11:116404435-116904435	-0.110057196849143	0.167297220349686	0.510631754581169	1.0
MR-IVW	tryptophan	HMDB0000929	5,6-dihydrothymine	HMDB0000079	M00054	GCST90200339	16:53794515-54294515	-0.0844370613127166	0.170630712509286	0.620704131992843	1.0
MR-IVW	inositol 1-phosphate (i1p)	HMDB0000213	taurocholate	HMDB0000036	M01481	GCST90200333	1:5349333-5849333	0.0487720349474031	0.0841841042760405	0.562353241599562	1.0
MR-IVW	inositol 1-phosphate (i1p)	HMDB0000213	taurocholate	HMDB0000036	M01481	GCST90200333	4:31607204-32397858	-0.0430503009751915	0.0800957214917249	0.590932194173195	1.0
MR-IVW	inositol 1-phosphate (i1p)	HMDB0000213	taurocholate	HMDB0000036	M01481	GCST90200333	4:66148855-66648855	0.0620732686720716	0.0827570769338707	0.453214962840375	1.0
MR-IVW	inositol 1-phosphate (i1p)	HMDB0000213	taurocholate	HMDB0000036	M01481	GCST90200333	10:114775621-115275621	0.011826035512705	0.0824208744787348	0.885908341798791	1.0
MR-IVW	inositol 1-phosphate (i1p)	HMDB0000213	taurocholate	HMDB0000036	M01481	GCST90200333	12:62771708-63271708	0.14081196212857	0.0850745054532235	0.0978919425764921	1.0
MR-IVW	inositol 1-phosphate (i1p)	HMDB0000213	taurocholate	HMDB0000036	M01481	GCST90200333	15:77060646-77560646	-0.0074575984315747	0.0813031971887831	0.926915921555631	1.0
MR-IVW	isoursodeoxycholate	HMDB0000686	cortisone	HMDB0002802	GCST90199892	M01769	5:35715970-36215970	0.0369314068288191	0.184657034144096	0.841480581121794	1.0
MR-IVW	5-acetylamino-6-formylamino-3-methyluracil	HMDB0011105	5-oxoproline	HMDB0000267	GCST90200680	M01494	8:17743764-18765840	0.0381950396923723	0.0275621201181452	0.165814037195009	5.0
MR-IVW	creatinine	HMDB0000562	alanine	HMDB0000161	GCST90200366	met-d-Ala	16:20142332-20642332	-0.0027069900946697	0.046282733680737	0.953359824934952	1.0
MR-IVW	n-acetylornithine	HMDB0003357	threonine	HMDB0000167	M15630	bioa_019	2:73124156-74349562	-0.0021024690950694	0.0125296626115776	0.86674114309596	2.0
MR-IVW	gluconate	HMDB0000625	cystathionine	HMDB0000099	GCST90200373	GCST90200383	4:99521223-100894070	0.0815733645022333	0.0587180746002571	0.164760472989745	2.0
MR-IVW	arginine	HMDB0000517	kynurenine	HMDB0000684	bioa_002	M15140	2:24182937-24682937	-0.20146104527921	0.371928083592392	0.588048156696905	1.0
MR-IVW	arginine	HMDB0000517	kynurenine	HMDB0000684	bioa_002	M15140	2:211333022-211833022	0.405321723568335	0.259821617672009	0.118759881189585	1.0
MR-IVW	arginine	HMDB0000517	kynurenine	HMDB0000684	bioa_002	M15140	2:219037276-219788019	-0.266698521314664	0.283367178896831	0.346614432503052	1.0
MR-IVW	arginine	HMDB0000517	kynurenine	HMDB0000684	bioa_002	M15140	4:144583533-145083533	-0.310676300861849	0.277973532350077	0.263717761833699	1.0
MR-IVW	arginine	HMDB0000517	kynurenine	HMDB0000684	bioa_002	M15140	5:177386199-177886199	0.340913356782812	0.340913356782812	0.317310507862914	1.0
MR-IVW	arginine	HMDB0000517	kynurenine	HMDB0000684	bioa_002	M15140	6:131339506-132265729	-0.0997949265031667	0.138193807993928	0.470209964707096	2.0
MR-IVW	arginine	HMDB0000517	kynurenine	HMDB0000684	bioa_002	M15140	6:135177817-135677817	-0.17471265784127	0.322546445245425	0.588048156696905	1.0
MR-IVW	arginine	HMDB0000517	kynurenine	HMDB0000684	bioa_002	M15140	6:139590693-140090693	0.28316899761107	0.28316899761107	0.317310507862914	1.0
MR-IVW	arginine	HMDB0000517	kynurenine	HMDB0000684	bioa_002	M15140	10:99898951-100398951	0.340117325498531	0.360124226998441	0.344942578828613	1.0
MR-IVW	arginine	HMDB0000517	kynurenine	HMDB0000684	bioa_002	M15140	12:46680313-47435518	-0.0080180700279102	0.304686661060599	0.979005461093967	1.0
MR-IVW	arginine	HMDB0000517	kynurenine	HMDB0000684	bioa_002	M15140	16:68076200-68576200	-0.380836491633937	0.350369572303223	0.277056025032621	1.0
MR-IVW	arginine	HMDB0000517	kynurenine	HMDB0000684	bioa_002	M15140	19:12757458-13257458	-0.0576908964087177	0.196149047789644	0.768668006560813	1.0
MR-IVW	tyrosine	HMDB0000158	hypoxanthine	HMDB0000157	GCST90200427	M03127	6:111308006-112158646	-0.0564053554165631	0.126082559166435	0.654609072682013	1.0
MR-IVW	betaine	HMDB0000043	hypotaurine	HMDB0000965	M03141	GCST90200379	2:211337631-211837631	0.520765224556865	0.133270393763012	9.32237334707334e-05	1.0
MR-IVW	betaine	HMDB0000043	hypotaurine	HMDB0000965	M03141	GCST90200379	5:78095798-78666416	-0.0423353991253335	0.0861028270949647	0.622942613810889	2.0
MR-IVW	betaine	HMDB0000043	hypotaurine	HMDB0000965	M03141	GCST90200379	12:30349-530349	0.295056747692481	0.16023099090812	0.0655561992685641	1.0
MR-IVW	tyrosine	HMDB0000158	creatinine	HMDB0000562	met-d-Tyr	GCST90200366	2:211293055-211793055	-1.6898862269475	0.548362469460229	0.0020582517697807	1.0
MR-IVW	tyrosine	HMDB0000158	creatinine	HMDB0000562	met-d-Tyr	GCST90200366	3:135701113-136607693	-0.170975661449126	0.484560132007751	0.72420303390782	1.0
MR-IVW	tyrosine	HMDB0000158	creatinine	HMDB0000562	met-d-Tyr	GCST90200366	3:186140627-186640627	-0.256458675781728	0.517835201773091	0.620422580721962	1.0
MR-IVW	tyrosine	HMDB0000158	creatinine	HMDB0000562	met-d-Tyr	GCST90200366	4:99789651-100289651	-0.31696070066155	0.425543908728506	0.456370474095891	1.0
MR-IVW	tyrosine	HMDB0000158	creatinine	HMDB0000562	met-d-Tyr	GCST90200366	4:124511762-125011762	0.979032319153521	0.67360570885258	0.14610704919101	1.0
MR-IVW	tyrosine	HMDB0000158	creatinine	HMDB0000562	met-d-Tyr	GCST90200366	5:89941256-90441256	0.72258005300549	0.629868912172093	0.251302621002726	1.0
MR-IVW	tyrosine	HMDB0000158	creatinine	HMDB0000562	met-d-Tyr	GCST90200366	6:43031486-43531486	0.543854116010956	0.674579104616736	0.420120324213684	1.0
MR-IVW	tyrosine	HMDB0000158	creatinine	HMDB0000562	met-d-Tyr	GCST90200366	6:110683901-112778738	-0.255432826945679	0.0831106739856722	0.0021163049484702	15.0
MR-IVW	tyrosine	HMDB0000158	creatinine	HMDB0000562	met-d-Tyr	GCST90200366	7:25715759-26215759	-0.410393449729051	0.651324332844432	0.528635198884435	1.0
MR-IVW	tyrosine	HMDB0000158	creatinine	HMDB0000562	met-d-Tyr	GCST90200366	7:27916442-28416442	-0.76680505770178	0.502993060503843	0.127387758986443	1.0
MR-IVW	tyrosine	HMDB0000158	creatinine	HMDB0000562	met-d-Tyr	GCST90200366	8:126236230-126736230	-1.32756646882419	0.43982720764441	0.0025412845765892	1.0
MR-IVW	tyrosine	HMDB0000158	creatinine	HMDB0000562	met-d-Tyr	GCST90200366	9:21884651-22384651	-0.74423479197636	0.626733137300926	0.235037255170784	1.0
MR-IVW	tyrosine	HMDB0000158	creatinine	HMDB0000562	met-d-Tyr	GCST90200366	10:64760672-65511176	0.114641990434541	0.434591068719698	0.791939590763246	1.0
MR-IVW	tyrosine	HMDB0000158	creatinine	HMDB0000562	met-d-Tyr	GCST90200366	11:8005408-8505408	-1.15886082474329	0.554160858122594	0.0365101978329941	1.0
MR-IVW	tyrosine	HMDB0000158	creatinine	HMDB0000562	met-d-Tyr	GCST90200366	11:61320783-61820783	-0.423382175886109	0.486624990579128	0.384279702733309	1.0
MR-IVW	tyrosine	HMDB0000158	creatinine	HMDB0000562	met-d-Tyr	GCST90200366	12:21081549-21581549	0.292945612984653	0.359547742665774	0.415208914472753	1.0
MR-IVW	tyrosine	HMDB0000158	creatinine	HMDB0000562	met-d-Tyr	GCST90200366	12:46690648-47449549	0.019452700641121	0.39490462464248	0.960712703930074	1.0
MR-IVW	tyrosine	HMDB0000158	creatinine	HMDB0000562	met-d-Tyr	GCST90200366	12:56615040-57115040	-0.358028362186247	0.296553224675081	0.227317079803395	1.0
MR-IVW	tyrosine	HMDB0000158	creatinine	HMDB0000562	met-d-Tyr	GCST90200366	12:59740603-60240603	0.44236158318102	0.666524937990949	0.50689292173352	1.0
MR-IVW	tyrosine	HMDB0000158	creatinine	HMDB0000562	met-d-Tyr	GCST90200366	12:121174574-121674574	0.520651977468123	0.261061768009316	0.0461123794335586	1.0
MR-IVW	tyrosine	HMDB0000158	creatinine	HMDB0000562	met-d-Tyr	GCST90200366	12:122076812-122576812	-0.235990785770286	0.560259303833066	0.673596576244503	1.0
MR-IVW	tyrosine	HMDB0000158	creatinine	HMDB0000562	met-d-Tyr	GCST90200366	14:102441854-102941854	-0.857464618573976	0.599607810675972	0.152704837842623	1.0
MR-IVW	tyrosine	HMDB0000158	creatinine	HMDB0000562	met-d-Tyr	GCST90200366	16:70194094-72795019	-0.075594257964035	0.141545400191832	0.593297473892134	6.0
MR-IVW	tyrosine	HMDB0000158	creatinine	HMDB0000562	met-d-Tyr	GCST90200366	16:79505446-80005446	1.14711007827183	0.625144826689936	0.066512961096819	1.0
MR-IVW	tyrosine	HMDB0000158	creatinine	HMDB0000562	met-d-Tyr	GCST90200366	19:45175460-45675460	0.335296317334225	0.609901978506551	0.582487815263255	1.0
MR-IVW	tyrosine	HMDB0000158	creatinine	HMDB0000562	met-d-Tyr	GCST90200366	20:42792364-43292364	1.05004721292164	0.614892094779027	0.0876932350677325	1.0
MR-IVW	tyrosine	HMDB0000158	creatinine	HMDB0000562	met-d-Tyr	GCST90200366	22:31926825-32426825	0.421095136488918	0.673541307058741	0.53184261640019	1.0
MR-IVW	tyrosine	HMDB0000158	creatinine	HMDB0000562	met-d-Tyr	GCST90200366	22:44074855-44574855	-0.0117145302112593	0.637918865684093	0.985348736349484	1.0
MR-IVW	myo-inositol	HMDB0000211	glutamate	HMDB0000148	M19934	GCST90200412	16:24681798-25181798	0.22605873324351	0.132525000617798	0.0880487141313776	1.0
MR-IVW	myo-inositol	HMDB0000211	glutamate	HMDB0000148	M19934	GCST90200412	19:18368867-18868867	0.0220599163697589	0.131903558770807	0.867179033727749	1.0
MR-IVW	3-methyl-2-oxobutyrate	HMDB0000019	acetoacetate	HMDB0000060	M21047	met-d-Acetoacetate	4:88976422-89476422	-0.0585570346502789	0.0431655522549017	0.174918310801882	1.0
MR-IVW	inositol 1-phosphate (i1p)	HMDB0000213	ornithine	HMDB0000214	M01481	bioa_014	1:5349333-5849333	0.0325648957869792	0.0421279376286928	0.439522380639977	1.0
MR-IVW	inositol 1-phosphate (i1p)	HMDB0000213	ornithine	HMDB0000214	M01481	bioa_014	4:31607204-32397858	0.0314241871418805	0.0400818713544392	0.433040110306882	1.0
MR-IVW	inositol 1-phosphate (i1p)	HMDB0000213	ornithine	HMDB0000214	M01481	bioa_014	4:66148855-66648855	-0.0356577349107005	0.041414326260976	0.38923804306488	1.0
MR-IVW	inositol 1-phosphate (i1p)	HMDB0000213	ornithine	HMDB0000214	M01481	bioa_014	6:20616244-21116244	-0.0352873555291482	0.0428244605936262	0.409939557961193	1.0
MR-IVW	inositol 1-phosphate (i1p)	HMDB0000213	ornithine	HMDB0000214	M01481	bioa_014	10:114775621-115275621	-0.0070529139863607	0.0412451110313522	0.864223765595172	1.0
MR-IVW	inositol 1-phosphate (i1p)	HMDB0000213	ornithine	HMDB0000214	M01481	bioa_014	12:47079779-47579779	-0.197141099355363	0.0422505570843039	3.07119699316452e-06	1.0
MR-IVW	inositol 1-phosphate (i1p)	HMDB0000213	ornithine	HMDB0000214	M01481	bioa_014	12:62771708-63271708	0.0269107256564471	0.0425802621146315	0.527386877223793	1.0
MR-IVW	inositol 1-phosphate (i1p)	HMDB0000213	ornithine	HMDB0000214	M01481	bioa_014	14:96380570-96880570	-0.0055088047155559	0.0430375368402814	0.898148973041377	1.0
MR-IVW	inositol 1-phosphate (i1p)	HMDB0000213	ornithine	HMDB0000214	M01481	bioa_014	15:77060646-77560646	-0.0427193173104538	0.0406850641051941	0.293718112751792	1.0
MR-IVW	s-1-pyrroline-5-carboxylate	HMDB0001301	cysteinylglycine	HMDB0000078	GCST90200381	GCST90200364	1:18949448-19449448	0.0901634375486429	0.146379352950764	0.537922672614633	1.0
MR-IVW	s-1-pyrroline-5-carboxylate	HMDB0001301	cysteinylglycine	HMDB0000078	GCST90200381	GCST90200364	8:144432748-145014955	0.0227578322330562	0.0422164184163363	0.589834835718556	3.0
MR-IVW	paraxanthine	HMDB0001860	n1-methyl-2-pyridone-5-carboxamide	HMDB0004193	GCST90199654	GCST90199778	19:41091229-41591229	0.0723476295470511	0.158829182979396	0.648745325716945	1.0
MR-IVW	docosahexaenoate (dha; 22:6n3)	HMDB0002183	n-acetylornithine	HMDB0003357	GCST90199651	bioa_023	11:61376206-61876206	-0.267240688785489	0.0943313409055725	0.0046113385991135	1.0
MR-IVW	isoursodeoxycholate	HMDB0000686	4-acetamidobutanoate	HMDB0003681	GCST90199892	GCST90200311	5:35715970-36215970	0.0259917187180301	0.175496564840021	0.882260802985572	1.0
MR-IVW	asparagine	HMDB0000168	threonine	HMDB0000167	M34283	GCST90200432	11:61916235-62416235	-0.0553389657291837	0.168237301245036	0.742205586913454	1.0
MR-IVW	asparagine	HMDB0000168	threonine	HMDB0000167	M34283	GCST90200432	14:104016664-104812812	0.0343183269167171	0.141724979985114	0.80866599743373	1.0
MR-IVW	tryptophan	HMDB0000929	glutamine	HMDB0000641	M00054	GCST90200419	3:189559163-190059163	0.117193334386354	0.170276524988384	0.491293454070692	1.0
MR-IVW	tryptophan	HMDB0000929	glutamine	HMDB0000641	M00054	GCST90200419	5:153760041-154260041	-0.263339613815229	0.170256736681077	0.121930616631996	1.0
MR-IVW	tryptophan	HMDB0000929	glutamine	HMDB0000641	M00054	GCST90200419	6:111281159-111781159	-0.153554932939863	0.14945357553774	0.304212218199101	1.0
MR-IVW	tryptophan	HMDB0000929	glutamine	HMDB0000641	M00054	GCST90200419	6:125293311-125793311	0.0303580947123157	0.154868830901517	0.844590941406498	1.0
MR-IVW	tryptophan	HMDB0000929	glutamine	HMDB0000641	M00054	GCST90200419	7:14057409-14557409	0.0945309739294322	0.166953409025859	0.571249875745001	1.0
MR-IVW	tryptophan	HMDB0000929	glutamine	HMDB0000641	M00054	GCST90200419	11:116404435-116904435	-0.122123102873026	0.166951239735101	0.464480127937951	1.0
MR-IVW	tryptophan	HMDB0000929	glutamine	HMDB0000641	M00054	GCST90200419	16:53794515-54294515	-0.0138522224945219	0.170281343275404	0.935164381031896	1.0
MR-IVW	creatine	HMDB0000064	tryptophan	HMDB0000929	GCST90200323	bioa_020	2:211290507-211790507	0.0120109383148005	0.052449512291707	0.818868916125521	1.0
MR-IVW	creatine	HMDB0000064	tryptophan	HMDB0000929	GCST90200323	bioa_020	15:45404327-45904327	-0.0384510878332581	0.0721408777359448	0.594033580306999	1.0
MR-IVW	glutamate	HMDB0000148	allantoin	HMDB0000462	bioa_007	M01107	12:121174861-121674861	0.191379199293057	0.391457453099435	0.624920362458646	1.0
MR-IVW	guanidinoacetate	HMDB0000128	1-(1-enyl-stearoyl)-2-arachidonoyl-gpe (p-18:0/20:4)*	HMDB0005779	GCST90200384	GCST90200058	6:131647278-132147278	-0.142523357667337	0.164716617449756	0.38689391050499	1.0
MR-IVW	guanidinoacetate	HMDB0000128	1-(1-enyl-stearoyl)-2-arachidonoyl-gpe (p-18:0/20:4)*	HMDB0005779	GCST90200384	GCST90200058	11:64893892-65393892	0.113792374700326	0.116346955187526	0.328052846442498	1.0
MR-IVW	guanidinoacetate	HMDB0000128	1-(1-enyl-stearoyl)-2-arachidonoyl-gpe (p-18:0/20:4)*	HMDB0005779	GCST90200384	GCST90200058	12:101043-601043	0.0254904087285076	0.145403274882645	0.860837348190846	1.0
MR-IVW	guanidinoacetate	HMDB0000128	1-(1-enyl-stearoyl)-2-arachidonoyl-gpe (p-18:0/20:4)*	HMDB0005779	GCST90200384	GCST90200058	14:100558168-101058168	-0.031581135217984	0.153423997556438	0.836914165830321	1.0
MR-IVW	guanidinoacetate	HMDB0000128	1-(1-enyl-stearoyl)-2-arachidonoyl-gpe (p-18:0/20:4)*	HMDB0005779	GCST90200384	GCST90200058	20:61898912-62398912	-0.0189280415920809	0.13517349769421	0.88863806008891	1.0
MR-IVW	valine	HMDB0000883	isoleucine	HMDB0000172	met-d-Val	bioa_010	2:27480940-28253616	0.898987651206202	0.0934595749252715	6.6474250188529e-22	1.0
MR-IVW	valine	HMDB0000883	isoleucine	HMDB0000172	met-d-Val	bioa_010	2:64975088-65475088	0.397887621218096	0.0770394810312096	2.40794550962743e-07	2.0
MR-IVW	valine	HMDB0000883	isoleucine	HMDB0000172	met-d-Val	bioa_010	2:165251927-165751927	0.329399915208037	0.135332750701741	0.0149329950884476	1.0
MR-IVW	valine	HMDB0000883	isoleucine	HMDB0000172	met-d-Val	bioa_010	2:226858446-227358446	0.455435899981045	0.203774451893086	0.0254173487446924	1.0
MR-IVW	valine	HMDB0000883	isoleucine	HMDB0000172	met-d-Val	bioa_010	3:135701113-136578270	-0.0871690073155868	0.200388522564579	0.663562427438057	1.0
MR-IVW	valine	HMDB0000883	isoleucine	HMDB0000172	met-d-Val	bioa_010	4:88882515-89510546	0.568532383090537	0.0448404750446036	7.73119029201289e-37	1.0
MR-IVW	valine	HMDB0000883	isoleucine	HMDB0000172	met-d-Val	bioa_010	12:56199875-57115338	0.693290223475564	0.272400823747369	0.0109243131652266	2.0
MR-IVW	valine	HMDB0000883	isoleucine	HMDB0000172	met-d-Val	bioa_010	12:122278263-122778263	0.348828999925649	0.161494907372985	0.0307726695678501	1.0
MR-IVW	valine	HMDB0000883	isoleucine	HMDB0000172	met-d-Val	bioa_010	16:69315747-70918195	0.770124949704847	0.0815205832226988	3.48680782432714e-21	1.0
MR-IVW	valine	HMDB0000883	isoleucine	HMDB0000172	met-d-Val	bioa_010	17:6935779-7435779	0.307618035764169	0.180527016293526	0.0883810872405501	1.0
MR-IVW	valine	HMDB0000883	isoleucine	HMDB0000172	met-d-Val	bioa_010	17:79384062-79884062	0.522370948871736	0.199226143734453	0.0087415430998543	1.0
MR-IVW	valine	HMDB0000883	isoleucine	HMDB0000172	met-d-Val	bioa_010	19:49050431-49611255	0.786328186842518	0.193296014464724	4.74183813821133e-05	1.0
MR-IVW	dehydroepiandrosterone sulfate (dhea-s)	HMDB0001032	retinol (vitamin a)	HMDB0000305	GCST90199673	GCST90200405	5:77737524-78237524	0.277392961696749	0.176482302142131	0.115999466505042	1.0
MR-IVW	dehydroepiandrosterone sulfate (dhea-s)	HMDB0001032	retinol (vitamin a)	HMDB0000305	GCST90199673	GCST90200405	7:98825038-100067196	-0.188108742701035	0.0871801511510367	0.0309510474489397	1.0
MR-IVW	dehydroepiandrosterone sulfate (dhea-s)	HMDB0001032	retinol (vitamin a)	HMDB0000305	GCST90199673	GCST90200405	13:22064146-22564146	0.177491742235441	0.165518894767082	0.283569487982338	1.0
MR-IVW	dehydroepiandrosterone sulfate (dhea-s)	HMDB0001032	retinol (vitamin a)	HMDB0000305	GCST90199673	GCST90200405	16:81331584-81831584	0.185986300761323	0.167342338697118	0.266391004609728	1.0
MR-IVW	phenylalanine	HMDB0000159	glycerophosphoethanolamine	HMDB0000114	GCST90200396	GCST90199808	12:103005621-103594137	-0.210929364158114	0.103120480806733	0.0408090078465775	2.0
MR-IVW	creatinine	HMDB0000562	eicosapentaenoate (epa; 20:5n3)	HMDB0001999	bioa_026	GCST90200349	1:109627506-110127506	0.813566205501108	0.552820845819972	0.141111795750497	1.0
MR-IVW	creatinine	HMDB0000562	eicosapentaenoate (epa; 20:5n3)	HMDB0001999	bioa_026	GCST90200349	2:73467567-73967567	-0.796834406534253	0.57494774809466	0.165769833315047	1.0
MR-IVW	creatinine	HMDB0000562	eicosapentaenoate (epa; 20:5n3)	HMDB0001999	bioa_026	GCST90200349	2:121056440-121556440	-0.758604841834653	0.57443880697291	0.186634219193954	1.0
MR-IVW	creatinine	HMDB0000562	eicosapentaenoate (epa; 20:5n3)	HMDB0001999	bioa_026	GCST90200349	2:211315692-211815692	-0.577092905014066	0.445472955887519	0.195161197123911	1.0
MR-IVW	creatinine	HMDB0000562	eicosapentaenoate (epa; 20:5n3)	HMDB0001999	bioa_026	GCST90200349	2:217404869-217904869	0.130414639726043	0.480634513421936	0.786130711127489	1.0
MR-IVW	creatinine	HMDB0000562	eicosapentaenoate (epa; 20:5n3)	HMDB0001999	bioa_026	GCST90200349	4:77118847-77618847	0.51518033428189	0.382196627399183	0.177675819463478	1.0
MR-IVW	creatinine	HMDB0000562	eicosapentaenoate (epa; 20:5n3)	HMDB0001999	bioa_026	GCST90200349	5:39171736-39671736	0.075083855390878	0.543063554688738	0.890035099737462	1.0
MR-IVW	creatinine	HMDB0000562	eicosapentaenoate (epa; 20:5n3)	HMDB0001999	bioa_026	GCST90200349	5:67795622-68295622	-0.389071030345812	0.573651023250632	0.497621788533546	1.0
MR-IVW	creatinine	HMDB0000562	eicosapentaenoate (epa; 20:5n3)	HMDB0001999	bioa_026	GCST90200349	5:176567143-177067143	0.0610871343415616	0.388248882706956	0.87497678547274	1.0
MR-IVW	creatinine	HMDB0000562	eicosapentaenoate (epa; 20:5n3)	HMDB0001999	bioa_026	GCST90200349	6:43564625-44064625	-1.16915965843385	0.564393354493019	0.0383089808314559	1.0
MR-IVW	creatinine	HMDB0000562	eicosapentaenoate (epa; 20:5n3)	HMDB0001999	bioa_026	GCST90200349	6:160442375-160942375	0.563826892335455	0.375169408564694	0.132875290679766	1.0
MR-IVW	creatinine	HMDB0000562	eicosapentaenoate (epa; 20:5n3)	HMDB0001999	bioa_026	GCST90200349	7:77297198-77797198	0.60968715708945	0.53379045695369	0.253377360042403	1.0
MR-IVW	creatinine	HMDB0000562	eicosapentaenoate (epa; 20:5n3)	HMDB0001999	bioa_026	GCST90200349	7:151157801-151657801	0.363985577147384	0.485198598638019	0.453147180792483	1.0
MR-IVW	creatinine	HMDB0000562	eicosapentaenoate (epa; 20:5n3)	HMDB0001999	bioa_026	GCST90200349	8:23501151-24001151	-0.213551310360712	0.537062116151892	0.690903902659709	1.0
MR-IVW	creatinine	HMDB0000562	eicosapentaenoate (epa; 20:5n3)	HMDB0001999	bioa_026	GCST90200349	11:30518678-31018678	0.0279488366203047	0.537694413959865	0.958545398684615	1.0
MR-IVW	creatinine	HMDB0000562	eicosapentaenoate (epa; 20:5n3)	HMDB0001999	bioa_026	GCST90200349	15:45399813-46200138	0.0321496565752281	0.234457115699652	0.890932920476788	1.0
MR-IVW	creatinine	HMDB0000562	eicosapentaenoate (epa; 20:5n3)	HMDB0001999	bioa_026	GCST90200349	15:75279182-75779182	-0.48678145096126	0.562254667836785	0.3866180333915	1.0
MR-IVW	creatinine	HMDB0000562	eicosapentaenoate (epa; 20:5n3)	HMDB0001999	bioa_026	GCST90200349	15:75910951-76410951	-0.619340487308969	0.547476030771719	0.257943559164172	1.0
MR-IVW	creatinine	HMDB0000562	eicosapentaenoate (epa; 20:5n3)	HMDB0001999	bioa_026	GCST90200349	16:20117645-20617645	-0.791226530584613	0.421364255759193	0.0604121903029547	1.0
MR-IVW	creatinine	HMDB0000562	eicosapentaenoate (epa; 20:5n3)	HMDB0001999	bioa_026	GCST90200349	17:37370347-37870347	0.3081911988955	0.521166258344828	0.554286536017628	1.0
MR-IVW	creatinine	HMDB0000562	eicosapentaenoate (epa; 20:5n3)	HMDB0001999	bioa_026	GCST90200349	17:58724447-59700441	0.0822139576937598	0.54563820066027	0.880232208209935	1.0
MR-IVW	creatinine	HMDB0000562	eicosapentaenoate (epa; 20:5n3)	HMDB0001999	bioa_026	GCST90200349	19:33119611-33619611	0.401984839525163	0.562090598832879	0.474510043036257	1.0
MR-IVW	creatinine	HMDB0000562	eicosapentaenoate (epa; 20:5n3)	HMDB0001999	bioa_026	GCST90200349	22:40650077-41150077	0.548041857977516	0.514007657266522	0.286327180709968	1.0
MR-IVW	creatinine	HMDB0000562	cholesterol	HMDB0000067	GCST90200366	GCST90200368	16:20142332-20642332	0.0816777174895394	0.172768394538811	0.636385524447251	1.0
MR-IVW	pyruvate	HMDB0000243	trans-urocanate	HMDB0000301	met-d-Pyruvate	GCST90200416	1:25486369-25986369	0.935670105725975	0.593155773032303	0.114693362848475	1.0
MR-IVW	pyruvate	HMDB0000243	trans-urocanate	HMDB0000301	met-d-Pyruvate	GCST90200416	1:154991807-156271079	-0.223477832280737	0.326672036418022	0.493909137696728	2.0
MR-IVW	pyruvate	HMDB0000243	trans-urocanate	HMDB0000301	met-d-Pyruvate	GCST90200416	1:207429229-207929229	0.233205972255906	0.60175923218824	0.698356232901657	1.0
MR-IVW	pyruvate	HMDB0000243	trans-urocanate	HMDB0000301	met-d-Pyruvate	GCST90200416	2:27480940-28253616	-0.417497236566241	0.569480922584754	0.463485904004142	1.0
MR-IVW	pyruvate	HMDB0000243	trans-urocanate	HMDB0000301	met-d-Pyruvate	GCST90200416	2:60468043-60968043	-0.549567412908774	0.622963490917843	0.377678190669494	1.0
MR-IVW	pyruvate	HMDB0000243	trans-urocanate	HMDB0000301	met-d-Pyruvate	GCST90200416	2:173097338-173854224	0.153717004842934	0.211691460509549	0.46775478054934	1.0
MR-IVW	pyruvate	HMDB0000243	trans-urocanate	HMDB0000301	met-d-Pyruvate	GCST90200416	3:56611222-57111222	-0.803956809201631	0.54199102791764	0.137984179363795	1.0
MR-IVW	pyruvate	HMDB0000243	trans-urocanate	HMDB0000301	met-d-Pyruvate	GCST90200416	5:35956855-36456855	0.635205488619917	0.592713664929794	0.283859156621337	1.0
MR-IVW	pyruvate	HMDB0000243	trans-urocanate	HMDB0000301	met-d-Pyruvate	GCST90200416	5:131157493-131957429	0.740692909521884	0.421893780895682	0.0791501763249697	1.0
MR-IVW	pyruvate	HMDB0000243	trans-urocanate	HMDB0000301	met-d-Pyruvate	GCST90200416	7:50177982-50677982	-0.439837535999293	0.64460162881451	0.495023926203085	1.0
MR-IVW	pyruvate	HMDB0000243	trans-urocanate	HMDB0000301	met-d-Pyruvate	GCST90200416	8:106322270-106822270	0.229060839261333	0.508881541779439	0.652619552971491	1.0
MR-IVW	pyruvate	HMDB0000243	trans-urocanate	HMDB0000301	met-d-Pyruvate	GCST90200416	9:135611502-136391870	0.147692684450236	0.396889962862041	0.709799770347343	3.0
MR-IVW	pyruvate	HMDB0000243	trans-urocanate	HMDB0000301	met-d-Pyruvate	GCST90200416	10:2869150-3388009	-0.30541053699468	0.201601129278643	0.129791466018207	2.0
MR-IVW	pyruvate	HMDB0000243	trans-urocanate	HMDB0000301	met-d-Pyruvate	GCST90200416	11:56961646-57461646	0.534136043160024	0.64099641649978	0.4046810722372	1.0
MR-IVW	pyruvate	HMDB0000243	trans-urocanate	HMDB0000301	met-d-Pyruvate	GCST90200416	12:48145900-49077761	0.211154802223954	0.145150031957657	0.145742695418794	9.0
MR-IVW	pyruvate	HMDB0000243	trans-urocanate	HMDB0000301	met-d-Pyruvate	GCST90200416	16:69379588-70929689	0.0687497506461693	0.29590611375881	0.816276770432607	3.0
MR-IVW	pyruvate	HMDB0000243	trans-urocanate	HMDB0000301	met-d-Pyruvate	GCST90200416	16:70994871-71494871	-0.984137713141027	0.642020173834718	0.12530625784306	1.0
MR-IVW	pyruvate	HMDB0000243	trans-urocanate	HMDB0000301	met-d-Pyruvate	GCST90200416	16:87636490-88136490	1.33762544632849	0.677179706564306	0.0482353908258763	1.0
MR-IVW	pyruvate	HMDB0000243	trans-urocanate	HMDB0000301	met-d-Pyruvate	GCST90200416	18:43532791-44032791	0.999863075620616	0.678241091459206	0.140427726625521	1.0
MR-IVW	pyruvate	HMDB0000243	trans-urocanate	HMDB0000301	met-d-Pyruvate	GCST90200416	21:45449580-45972811	-0.264525202054486	0.285787479665657	0.354653327867546	2.0
MR-IVW	glycohyocholate	HMDB0000138	creatine	HMDB0000064	GCST90199935	GCST90200323	7:99108524-99608524	0.120030102007199	0.156206922041499	0.442246907066326	1.0
MR-IVW	glycohyocholate	HMDB0000138	creatine	HMDB0000064	GCST90199935	GCST90200323	10:45742470-46242470	-0.205188995667045	0.165191618125853	0.214189648674793	1.0
MR-IVW	glycohyocholate	HMDB0000138	creatine	HMDB0000064	GCST90199935	GCST90200323	13:103468308-103968308	0.027457998221468	0.152146993606829	0.856783447969518	1.0
MR-IVW	glycohyocholate	HMDB0000138	creatine	HMDB0000064	GCST90199935	GCST90200323	17:28409010-28909010	-0.0268020655510048	0.140711982869639	0.848937206669207	1.0
MR-IVW	glutamate	HMDB0000148	serine	HMDB0000187	bioa_007	bioa_018	12:121174861-121674861	-0.148662843052925	0.162650812968189	0.36071684570046	1.0
MR-IVW	citrulline	HMDB0000904	threonine	HMDB0000167	GCST90200403	GCST90200432	2:211084708-211584708	-0.11537597536543	0.154541578448352	0.455323674180459	1.0
MR-IVW	citrulline	HMDB0000904	threonine	HMDB0000167	GCST90200403	GCST90200432	9:133044244-133573675	-0.181994688714769	0.21974670010366	0.407556028416481	2.0
MR-IVW	trans-urocanate	HMDB0000301	docosahexaenoate (dha; 22:6n3)	HMDB0002183	GCST90200416	M19323	8:17963874-18463874	0.138064438124427	0.193290213374198	0.475050524053952	1.0
MR-IVW	trans-urocanate	HMDB0000301	docosahexaenoate (dha; 22:6n3)	HMDB0002183	GCST90200416	M19323	12:96124750-96624750	0.0480346769485446	0.0742354098295689	0.517593873457392	1.0
MR-IVW	phenylalanine	HMDB0000159	taurocholate	HMDB0000036	met-d-Phe	M18497	6:17868392-18368392	1.07395137965053	0.968001019326264	0.267234922969304	1.0
MR-IVW	phenylalanine	HMDB0000159	taurocholate	HMDB0000036	met-d-Phe	M18497	11:57019429-57519429	-0.175295073186059	0.460775620946213	0.70362269931792	1.0
MR-IVW	phenylalanine	HMDB0000159	taurocholate	HMDB0000036	met-d-Phe	M18497	12:56671418-57171418	-0.326187515374469	0.954098482470334	0.732440944123529	1.0
MR-IVW	phenylalanine	HMDB0000159	taurocholate	HMDB0000036	met-d-Phe	M18497	12:102890425-104124563	0.222248098897919	0.177367979774888	0.210193354440592	5.0
MR-IVW	phenylalanine	HMDB0000159	taurocholate	HMDB0000036	met-d-Phe	M18497	14:55161744-55661744	-0.0517071808524862	0.592282253401236	0.930431792355643	1.0
MR-IVW	phenylalanine	HMDB0000159	taurocholate	HMDB0000036	met-d-Phe	M18497	16:16004626-16504626	-1.48160666668815	0.984132895391401	0.132196988417799	1.0
MR-IVW	sphingosine 1-phosphate	HMDB0000277	dimethylglycine	HMDB0000092	GCST90199657	GCST90200424	17:74160792-74684003	-0.278276790279423	0.118915994940756	0.0192779388413152	2.0
MR-IVW	4-methyl-2-oxopentanoate	HMDB0000695	7-methylxanthine	HMDB0001991	M22116	GCST90199754	4:88976422-89476422	0.107829831516997	0.162058816697431	0.505810882622003	1.0
MR-IVW	4-methyl-2-oxopentanoate	HMDB0000695	7-methylxanthine	HMDB0001991	M22116	GCST90199754	13:48209901-48709901	-0.233949511051792	0.172854324197804	0.175912234659864	1.0
MR-IVW	citrulline	HMDB0000904	citrate	HMDB0000094	bioa_005	M01564	2:211099261-211599261	-0.0884092165156501	0.198920737160215	0.656721286563774	1.0
MR-IVW	citrulline	HMDB0000904	citrate	HMDB0000094	bioa_005	M01564	8:10310878-10810878	-0.0341445688901516	0.29876497778884	0.909011306646055	1.0
MR-IVW	citrulline	HMDB0000904	citrate	HMDB0000094	bioa_005	M01564	8:11437159-11937159	0.308021483923781	0.369625780708536	0.404656761927285	1.0
MR-IVW	citrulline	HMDB0000904	citrate	HMDB0000094	bioa_005	M01564	9:133044244-133627617	-0.0234396453547324	0.16022284398601	0.883689279462282	2.0
MR-IVW	citrulline	HMDB0000904	citrate	HMDB0000094	bioa_005	M01564	9:135893372-136393372	-0.835527698529678	0.31998933135179	0.00902485664639	1.0
MR-IVW	citrulline	HMDB0000904	citrate	HMDB0000094	bioa_005	M01564	10:97138579-97638579	-0.0155851185979792	0.280532134763665	0.955695871316442	1.0
MR-IVW	citrulline	HMDB0000904	citrate	HMDB0000094	bioa_005	M01564	17:9542768-10042768	0.191818142968069	0.215795410839078	0.374062797490882	1.0
MR-IVW	betaine	HMDB0000043	histidine	HMDB0000177	GCST90200425	M00059	2:211290507-211790507	0.39227832187096	0.13309443063479	0.0032049111277551	1.0
MR-IVW	betaine	HMDB0000043	histidine	HMDB0000177	GCST90200425	M00059	5:78081434-78907016	0.124226129490447	0.0784586080992292	0.113345509219524	1.0
MR-IVW	betaine	HMDB0000043	histidine	HMDB0000177	GCST90200425	M00059	6:160264283-160825366	0.0656885382560292	0.145974529457843	0.65271044057584	1.0
MR-IVW	betaine	HMDB0000043	histidine	HMDB0000177	GCST90200425	M00059	12:68601-568601	0.0189304629392082	0.113582777635249	0.867632334778193	1.0
MR-IVW	guanidinoacetate	HMDB0000128	3-hydroxybutyrate (bhba)	HMDB0000011	GCST90200384	GCST90200367	6:131647278-132147278	0.434788890609554	0.16427683670498	0.008128524826301	1.0
MR-IVW	guanidinoacetate	HMDB0000128	3-hydroxybutyrate (bhba)	HMDB0000011	GCST90200384	GCST90200367	11:64893892-65393892	0.123217879966363	0.116078895241739	0.288462213787887	1.0
MR-IVW	guanidinoacetate	HMDB0000128	3-hydroxybutyrate (bhba)	HMDB0000011	GCST90200384	GCST90200367	12:101043-601043	-0.0245929769806598	0.145069738978529	0.865383549953819	1.0
MR-IVW	guanidinoacetate	HMDB0000128	3-hydroxybutyrate (bhba)	HMDB0000011	GCST90200384	GCST90200367	14:100558168-101058168	-0.416965739692061	0.153003933025452	0.0064263282977736	1.0
MR-IVW	guanidinoacetate	HMDB0000128	3-hydroxybutyrate (bhba)	HMDB0000011	GCST90200384	GCST90200367	20:61898912-62398912	-0.242863475940138	0.134837195945558	0.0716775340008375	1.0
MR-IVW	4-acetamidobutanoate	HMDB0003681	taurochenodeoxycholate	HMDB0000951	GCST90200311	GCST90200337	8:18005709-18505709	0.0083080352116602	0.0624657663823286	0.89419226277996	1.0
MR-IVW	4-acetamidobutanoate	HMDB0003681	taurochenodeoxycholate	HMDB0000951	GCST90200311	GCST90200337	22:50435332-50935332	-0.0715204829143127	0.148345436493617	0.629719835925824	1.0
MR-IVW	carnitine	HMDB0000062	carnitine	HMDB0000062	M15500	GCST90199621	1:110368730-110868730	0.0673271655306866	0.135755562016254	0.619933874234261	1.0
MR-IVW	carnitine	HMDB0000062	carnitine	HMDB0000062	M15500	GCST90199621	2:219011176-219511176	-0.212952317295766	0.17082857994034	0.212549764758878	1.0
MR-IVW	carnitine	HMDB0000062	carnitine	HMDB0000062	M15500	GCST90199621	4:167443875-167943875	0.22334266933809	0.155362030955403	0.150558154837682	1.0
MR-IVW	carnitine	HMDB0000062	carnitine	HMDB0000062	M15500	GCST90199621	5:78311373-78811373	-0.261025422894267	0.170820438710721	0.126495398662449	1.0
MR-IVW	carnitine	HMDB0000062	carnitine	HMDB0000062	M15500	GCST90199621	5:131383355-131883355	1.01461969830134	0.121761774456099	7.89350305047183e-17	1.0
MR-IVW	carnitine	HMDB0000062	carnitine	HMDB0000062	M15500	GCST90199621	5:150178871-150678871	0.383444200371322	0.155323861129151	0.0135614159038535	1.0
MR-IVW	carnitine	HMDB0000062	carnitine	HMDB0000062	M15500	GCST90199621	10:61195594-61695594	1.08738311658347	0.0601205921607589	4.05662171169908e-73	1.0
MR-IVW	carnitine	HMDB0000062	carnitine	HMDB0000062	M15500	GCST90199621	14:95770073-96270073	0.252261081031331	0.167485845091365	0.132025184749196	1.0
MR-IVW	carnitine	HMDB0000062	carnitine	HMDB0000062	M15500	GCST90199621	17:45236651-46005810	0.0011049553334848	0.164301856545162	0.994634143679878	1.0
MR-IVW	acetoacetate	HMDB0000060	5-oxoproline	HMDB0000267	met-d-Acetoacetate	M01494	1:230046470-230546470	0.915859457474608	0.719603859444337	0.203114836343133	1.0
MR-IVW	acetoacetate	HMDB0000060	5-oxoproline	HMDB0000267	met-d-Acetoacetate	M01494	5:41395751-42449922	-0.0559966170978154	0.354645241619501	0.874539745432807	1.0
MR-IVW	acetoacetate	HMDB0000060	5-oxoproline	HMDB0000267	met-d-Acetoacetate	M01494	8:8933102-9433102	0.828690039117959	0.606358565208261	0.171729810514711	1.0
MR-IVW	acetoacetate	HMDB0000060	5-oxoproline	HMDB0000267	met-d-Acetoacetate	M01494	10:113686244-114186244	-0.0680990464787761	0.680990464787814	0.920344325445948	1.0
MR-IVW	acetoacetate	HMDB0000060	5-oxoproline	HMDB0000267	met-d-Acetoacetate	M01494	11:116373213-116873213	0.386977922077139	0.381293457774732	0.310149507543139	2.0
MR-IVW	acetoacetate	HMDB0000060	5-oxoproline	HMDB0000267	met-d-Acetoacetate	M01494	12:122333527-122833527	-0.190548125892307	0.595462893413467	0.748968330553363	1.0
MR-IVW	acetone	HMDB0001659	biliverdin	HMDB0001008	met-d-Acetone	GCST90200706	1:120074995-120574995	-0.347003903847736	0.669332928639515	0.604156585405003	1.0
MR-IVW	acetone	HMDB0001659	biliverdin	HMDB0001008	met-d-Acetone	GCST90200706	5:41206969-43455198	-0.0199747574821194	0.235750108047529	0.932477222693568	2.0
MR-IVW	acetone	HMDB0001659	biliverdin	HMDB0001008	met-d-Acetone	GCST90200706	6:166522838-167022838	0.282199097455731	0.581123353948788	0.62724396671599	1.0
MR-IVW	acetone	HMDB0001659	biliverdin	HMDB0001008	met-d-Acetone	GCST90200706	8:126241733-126741733	-0.561572770151186	0.605472012054197	0.353669152622526	1.0
MR-IVW	acetone	HMDB0001659	biliverdin	HMDB0001008	met-d-Acetone	GCST90200706	10:135065795-135607239	0.277011243936577	0.337024484867215	0.411115540154805	2.0
MR-IVW	acetone	HMDB0001659	biliverdin	HMDB0001008	met-d-Acetone	GCST90200706	11:116461180-116961180	0.943131332557668	0.654135466697607	0.149359313369399	1.0
MR-IVW	acetone	HMDB0001659	biliverdin	HMDB0001008	met-d-Acetone	GCST90200706	12:122365033-122865033	-0.23905621598864	0.549610998380166	0.663594874427505	1.0
MR-IVW	acetone	HMDB0001659	biliverdin	HMDB0001008	met-d-Acetone	GCST90200706	12:123068455-124007504	0.591277494598485	0.634794197484216	0.35162210834177	1.0
MR-IVW	acetone	HMDB0001659	biliverdin	HMDB0001008	met-d-Acetone	GCST90200706	13:42058883-42558883	0.159062700403333	0.658176603238023	0.80903451054367	1.0
MR-IVW	acetone	HMDB0001659	biliverdin	HMDB0001008	met-d-Acetone	GCST90200706	17:6935779-7435779	-0.341506672912708	0.48042803369453	0.477184410083367	1.0
MR-IVW	acetone	HMDB0001659	biliverdin	HMDB0001008	met-d-Acetone	GCST90200706	19:45929043-46429043	0.216701867264456	0.644854132171229	0.736834756994513	1.0
MR-IVW	glutamine	HMDB0000641	glycine	HMDB0000123	met-d-Gln	GCST90200707	1:213912734-214412734	1.15048984991007	0.543518699919376	0.0342815955341723	1.0
MR-IVW	glutamine	HMDB0000641	glycine	HMDB0000123	met-d-Gln	GCST90200707	2:26939063-28767861	0.390440549827239	0.236025721490558	0.0980810300162478	3.0
MR-IVW	glutamine	HMDB0000641	glycine	HMDB0000123	met-d-Gln	GCST90200707	2:190998205-192033792	0.412197608333709	0.248041984920125	0.0965517196316989	1.0
MR-IVW	glutamine	HMDB0000641	glycine	HMDB0000123	met-d-Gln	GCST90200707	2:211168890-211668890	-3.12474150255394	0.680312549582927	4.36716028641597e-06	1.0
MR-IVW	glutamine	HMDB0000641	glycine	HMDB0000123	met-d-Gln	GCST90200707	3:38941335-39441335	0.292549065859556	0.667999938327099	0.661424164681285	1.0
MR-IVW	glutamine	HMDB0000641	glycine	HMDB0000123	met-d-Gln	GCST90200707	3:52085887-52937605	-0.126687630474671	0.684707352300714	0.853209824880386	1.0
MR-IVW	glutamine	HMDB0000641	glycine	HMDB0000123	met-d-Gln	GCST90200707	3:121763465-122263465	1.73033058030432	0.705832565022092	0.0142272241036837	1.0
MR-IVW	glutamine	HMDB0000641	glycine	HMDB0000123	met-d-Gln	GCST90200707	3:159689586-160441236	0.774830327613388	0.368818084790735	0.0356544085198405	1.0
MR-IVW	glutamine	HMDB0000641	glycine	HMDB0000123	met-d-Gln	GCST90200707	4:17991903-18491903	0.599116534941371	0.712858025188368	0.400660049946994	1.0
MR-IVW	glutamine	HMDB0000641	glycine	HMDB0000123	met-d-Gln	GCST90200707	5:55611894-56111894	0.197476251318941	0.664058446224312	0.766178077282789	1.0
MR-IVW	glutamine	HMDB0000641	glycine	HMDB0000123	met-d-Gln	GCST90200707	5:127968645-128468645	0.476231624723812	0.67366724714732	0.479613634971968	1.0
MR-IVW	glutamine	HMDB0000641	glycine	HMDB0000123	met-d-Gln	GCST90200707	5:174698943-175198943	-0.248551415617172	0.508131252518038	0.624736879515089	1.0
MR-IVW	glutamine	HMDB0000641	glycine	HMDB0000123	met-d-Gln	GCST90200707	6:20425792-20925792	0.205812012522885	0.594817053241402	0.72933600313335	1.0
MR-IVW	glutamine	HMDB0000641	glycine	HMDB0000123	met-d-Gln	GCST90200707	6:56020405-56520405	0.110026797890801	0.682748614923406	0.871973116521798	1.0
MR-IVW	glutamine	HMDB0000641	glycine	HMDB0000123	met-d-Gln	GCST90200707	6:126492728-127693092	0.890990449985702	0.386852665596118	0.0212688444519135	2.0
MR-IVW	glutamine	HMDB0000641	glycine	HMDB0000123	met-d-Gln	GCST90200707	6:131635614-132135614	0.142021526193496	0.529697218137353	0.788608247587461	1.0
MR-IVW	glutamine	HMDB0000641	glycine	HMDB0000123	met-d-Gln	GCST90200707	7:1635600-2135600	0.826623459003816	0.624218503508268	0.185418910175368	1.0
MR-IVW	glutamine	HMDB0000641	glycine	HMDB0000123	met-d-Gln	GCST90200707	7:72772933-73272933	0.226234301883052	0.317949044377839	0.47674803850467	1.0
MR-IVW	glutamine	HMDB0000641	glycine	HMDB0000123	met-d-Gln	GCST90200707	8:17124777-17669461	0.752620417116226	0.408030619717923	0.0651074729087677	1.0
MR-IVW	glutamine	HMDB0000641	glycine	HMDB0000123	met-d-Gln	GCST90200707	8:126231747-126731747	1.948212736364	0.554730549959571	0.0004447508802631	1.0
MR-IVW	glutamine	HMDB0000641	glycine	HMDB0000123	met-d-Gln	GCST90200707	9:4040541-4540541	1.12233317819528	0.470265527820542	0.0170052308099268	1.0
MR-IVW	glutamine	HMDB0000641	glycine	HMDB0000123	met-d-Gln	GCST90200707	9:21884172-22384172	-0.160525833216813	0.637959395189655	0.801331780743265	1.0
MR-IVW	glutamine	HMDB0000641	glycine	HMDB0000123	met-d-Gln	GCST90200707	10:22676227-23176227	1.24336405145684	0.682619480722562	0.0685369679564359	1.0
MR-IVW	glutamine	HMDB0000641	glycine	HMDB0000123	met-d-Gln	GCST90200707	10:98828483-99609412	0.147088418472804	0.194210028541831	0.448829552800115	1.0
MR-IVW	glutamine	HMDB0000641	glycine	HMDB0000123	met-d-Gln	GCST90200707	10:114535278-115035278	-0.35506800112218	0.643789501131516	0.581271708481424	1.0
MR-IVW	glutamine	HMDB0000641	glycine	HMDB0000123	met-d-Gln	GCST90200707	11:8005408-8505408	0.261409875662431	0.256402029325014	0.307950835826409	1.0
MR-IVW	glutamine	HMDB0000641	glycine	HMDB0000123	met-d-Gln	GCST90200707	11:73860169-74360169	0.412430379337188	0.514593531398969	0.422860615088069	1.0
MR-IVW	glutamine	HMDB0000641	glycine	HMDB0000123	met-d-Gln	GCST90200707	12:4051876-4551876	0.182329418373595	0.542517100122129	0.736810162646314	1.0
MR-IVW	glutamine	HMDB0000641	glycine	HMDB0000123	met-d-Gln	GCST90200707	12:46377388-47736079	-0.0300739517538842	0.210219857942491	0.886243175210964	2.0
MR-IVW	glutamine	HMDB0000641	glycine	HMDB0000123	met-d-Gln	GCST90200707	12:55949170-57674145	-0.0390700375316554	0.0731080637548774	0.593054522424848	11.0
MR-IVW	glutamine	HMDB0000641	glycine	HMDB0000123	met-d-Gln	GCST90200707	12:57753270-58582050	0.194008463440912	0.382392613427967	0.611906379552166	2.0
MR-IVW	glutamine	HMDB0000641	glycine	HMDB0000123	met-d-Gln	GCST90200707	12:59330993-60240767	0.446211484869224	0.370648170065905	0.228640587571488	2.0
MR-IVW	glutamine	HMDB0000641	glycine	HMDB0000123	met-d-Gln	GCST90200707	14:21242229-21782312	0.156221204747367	0.31056144582851	0.614944355875897	3.0
MR-IVW	glutamine	HMDB0000641	glycine	HMDB0000123	met-d-Gln	GCST90200707	14:74940531-75440531	-1.30109921645751	0.636339935339806	0.0408883270668342	1.0
MR-IVW	glutamine	HMDB0000641	glycine	HMDB0000123	met-d-Gln	GCST90200707	14:94594947-95094947	-1.42147342693013	0.609271978415807	0.0196445360990128	1.0
MR-IVW	glutamine	HMDB0000641	glycine	HMDB0000123	met-d-Gln	GCST90200707	14:100545139-101045139	1.2490754225876	0.554811495087228	0.0243633140621074	1.0
MR-IVW	glutamine	HMDB0000641	glycine	HMDB0000123	met-d-Gln	GCST90200707	16:70118909-70618909	0.791195858042987	0.664593446505802	0.233851490394419	1.0
MR-IVW	glutamine	HMDB0000641	glycine	HMDB0000123	met-d-Gln	GCST90200707	17:6935779-7435779	1.18436924512113	0.701234107549179	0.0912235737291801	1.0
MR-IVW	glutamine	HMDB0000641	glycine	HMDB0000123	met-d-Gln	GCST90200707	17:25345818-25845818	0.14178867781302	0.570359286714867	0.80367379043236	1.0
MR-IVW	glutamine	HMDB0000641	glycine	HMDB0000123	met-d-Gln	GCST90200707	18:31306350-31806350	1.21854670879482	0.689481896992204	0.0771718453534996	1.0
MR-IVW	glutamine	HMDB0000641	glycine	HMDB0000123	met-d-Gln	GCST90200707	22:44074730-44574730	1.26698736221225	0.562058814285682	0.0241842172179758	1.0
MR-IVW	sulfate*	HMDB01448	2-hydroxyglutarate	HMDB0059655	GCST90199896	M37253	7:122557611-123057611	0.492067640611575	0.202977901752275	0.0153403612414818	1.0
MR-IVW	acetone	HMDB0001659	alpha-aminoadipic acid	HMDB0000510	met-d-Acetone	bioa_025	1:120074995-120574995	0.363737726681674	0.443582593514235	0.412216107171625	1.0
MR-IVW	acetone	HMDB0001659	alpha-aminoadipic acid	HMDB0000510	met-d-Acetone	bioa_025	5:41206969-43455198	-0.133945159072169	0.178591427968562	0.453249349138566	2.0
MR-IVW	acetone	HMDB0001659	alpha-aminoadipic acid	HMDB0000510	met-d-Acetone	bioa_025	6:166522838-167022838	-0.229663120471174	0.439967663737877	0.601670330584688	1.0
MR-IVW	acetone	HMDB0001659	alpha-aminoadipic acid	HMDB0000510	met-d-Acetone	bioa_025	8:126241733-126741733	-0.371314708238137	0.45841322004708	0.4179401757432	1.0
MR-IVW	acetone	HMDB0001659	alpha-aminoadipic acid	HMDB0000510	met-d-Acetone	bioa_025	10:135065795-135607239	-0.15949954886913	0.225221436081405	0.478827330315246	2.0
MR-IVW	acetone	HMDB0001659	alpha-aminoadipic acid	HMDB0000510	met-d-Acetone	bioa_025	11:116461180-116961180	-0.736530578238581	0.512547375253011	0.150717993546716	1.0
MR-IVW	acetone	HMDB0001659	alpha-aminoadipic acid	HMDB0000510	met-d-Acetone	bioa_025	12:122365033-122865033	-0.538418254786413	0.41608829581639	0.195665420807876	1.0
MR-IVW	acetone	HMDB0001659	alpha-aminoadipic acid	HMDB0000510	met-d-Acetone	bioa_025	12:123068455-124007504	-0.700218627093415	0.480589311663293	0.145116380219135	1.0
MR-IVW	acetone	HMDB0001659	alpha-aminoadipic acid	HMDB0000510	met-d-Acetone	bioa_025	13:42058883-42558883	0.476507769881612	0.500533371724384	0.341096981880884	1.0
MR-IVW	acetone	HMDB0001659	alpha-aminoadipic acid	HMDB0000510	met-d-Acetone	bioa_025	17:6935779-7435779	-0.175321628475458	0.363737818413813	0.629805946269894	1.0
MR-IVW	acetone	HMDB0001659	alpha-aminoadipic acid	HMDB0000510	met-d-Acetone	bioa_025	19:45929043-46429043	-0.478926811755581	0.488202662340041	0.326592741550768	1.0
MR-IVW	acetylphosphate	HMDB0001494	glycochenodeoxycholate	HMDB0000637	M15488	GCST90200342	1:109564880-110064880	0.0129890363330304	0.164910128944219	0.937220073914767	1.0
MR-IVW	acetylphosphate	HMDB0001494	glycochenodeoxycholate	HMDB0000637	M15488	GCST90200342	6:96128415-96628415	0.275511968512683	0.170851207080602	0.106834858870049	1.0
MR-IVW	cytidine	HMDB0000089	glycerol 3-phosphate	HMDB0000126	GCST90200429	GCST90199638	15:85255020-85755020	0.0375167686025596	0.145389682864303	0.79637383469185	1.0
MR-IVW	leucine	HMDB0000687	3-(4-hydroxyphenyl)lactate	HMDB0000755	M00060	M32197	4:88976422-89476422	0.15902060454247	0.111744208597411	0.154713857286324	1.0
MR-IVW	leucine	HMDB0000687	3-(4-hydroxyphenyl)lactate	HMDB0000755	M00060	M32197	6:45295851-45795851	0.162854361492372	0.184096234730508	0.37636410621678	1.0
MR-IVW	kynurenate	HMDB0000715	alanine	HMDB0000161	GCST90200454	GCST90200431	1:241463402-241963402	-0.0275741466453086	0.0521076887143829	0.596683252584616	1.0
MR-IVW	kynurenate	HMDB0000715	alanine	HMDB0000161	GCST90200454	GCST90200431	4:170711647-171211647	0.124511120298604	0.132694122793725	0.34807390220107	1.0
MR-IVW	kynurenate	HMDB0000715	alanine	HMDB0000161	GCST90200454	GCST90200431	16:58517848-59017848	-0.294570854393759	0.151865084443553	0.0524176408599566	1.0
MR-IVW	1-methylxanthine	HMDB0010738	1-stearoyl-2-oleoyl-gps (18:0/18:1)	HMDB0010163	GCST90199763	GCST90199652	8:18005709-18505709	0.0683932657239661	0.0594381035851709	0.249870632877422	1.0
MR-IVW	1-methylxanthine	HMDB0010738	1-stearoyl-2-oleoyl-gps (18:0/18:1)	HMDB0010163	GCST90199763	GCST90199652	15:74275585-74775585	-0.0610076900709791	0.150481703653015	0.685171753418295	1.0
MR-IVW	1-methylxanthine	HMDB0010738	1-stearoyl-2-oleoyl-gps (18:0/18:1)	HMDB0010163	GCST90199763	GCST90199652	15:74777880-75599999	0.126743918440055	0.120939095388359	0.294639572719685	1.0
MR-IVW	phenylalanine	HMDB0000159	asparagine	HMDB0000168	bioa_016	GCST90200452	3:186202917-186702917	-0.427577360534814	0.444600346785615	0.336194437649423	1.0
MR-IVW	phenylalanine	HMDB0000159	asparagine	HMDB0000168	bioa_016	GCST90200452	4:155231289-155731289	0.711766352982903	0.427645079499058	0.0960353768603971	1.0
MR-IVW	phenylalanine	HMDB0000159	asparagine	HMDB0000168	bioa_016	GCST90200452	4:186893802-187393802	0.174382708666372	0.242929558850385	0.472860632242227	1.0
MR-IVW	phenylalanine	HMDB0000159	asparagine	HMDB0000168	bioa_016	GCST90200452	5:176539719-177067143	-0.445443783147491	0.355309230589869	0.209958640149853	2.0
MR-IVW	phenylalanine	HMDB0000159	asparagine	HMDB0000168	bioa_016	GCST90200452	6:52381188-52881188	-0.490104606692188	0.548251949635993	0.371353741948698	1.0
MR-IVW	phenylalanine	HMDB0000159	asparagine	HMDB0000168	bioa_016	GCST90200452	11:57020509-57520509	-0.58039526892214	0.532545516706852	0.275778779991218	1.0
MR-IVW	phenylalanine	HMDB0000159	asparagine	HMDB0000168	bioa_016	GCST90200452	12:103007876-103562619	0.193040516590866	0.234737152979567	0.410867016830895	1.0
MR-IVW	phenylalanine	HMDB0000159	asparagine	HMDB0000168	bioa_016	GCST90200452	14:55086875-55586875	0.328282139107058	0.567028405859643	0.56262166938494	1.0
MR-IVW	phenylalanine	HMDB0000159	asparagine	HMDB0000168	bioa_016	GCST90200452	19:45142254-45642254	-1.34296435991326	0.559480347555361	0.0163781458859712	1.0
MR-IVW	glutamine	HMDB0000641	glycohyocholate	HMDB0000138	M00053	GCST90199935	12:56615040-57115040	-0.215741044974904	0.119254335061609	0.0704380384215858	1.0
MR-IVW	tryptophan	HMDB0000929	glucose	HMDB0000122	M00054	met-d-Glucose	3:20813578-21313578	0.0534456532150173	0.0400625880982594	0.182186181807862	1.0
MR-IVW	tryptophan	HMDB0000929	glucose	HMDB0000122	M00054	met-d-Glucose	3:189559163-190059163	-0.0765842291948194	0.0456425818037839	0.0933643074646159	1.0
MR-IVW	tryptophan	HMDB0000929	glucose	HMDB0000122	M00054	met-d-Glucose	4:156579823-157079823	0.0056734231910452	0.0374505657402152	0.87958841962697	1.0
MR-IVW	tryptophan	HMDB0000929	glucose	HMDB0000122	M00054	met-d-Glucose	5:142947848-143447848	0.0460904743604934	0.0400626676425973	0.249954688699887	1.0
MR-IVW	tryptophan	HMDB0000929	glucose	HMDB0000122	M00054	met-d-Glucose	5:153760041-154260041	0.016985678072225	0.0456431136350846	0.709787804183367	1.0
MR-IVW	tryptophan	HMDB0000929	glucose	HMDB0000122	M00054	met-d-Glucose	6:111281159-111781159	0.0044071130984494	0.0387123265663573	0.909362543804552	1.0
MR-IVW	tryptophan	HMDB0000929	glucose	HMDB0000122	M00054	met-d-Glucose	6:125293311-125793311	0.0088340205092161	0.0415119589785411	0.831477784417001	1.0
MR-IVW	tryptophan	HMDB0000929	glucose	HMDB0000122	M00054	met-d-Glucose	7:14057409-14557409	-0.0196677469114432	0.0447519171043853	0.660310947804213	1.0
MR-IVW	tryptophan	HMDB0000929	glucose	HMDB0000122	M00054	met-d-Glucose	11:116404435-116904435	-0.0893458165189296	0.0447511782764421	0.0458793092796303	1.0
MR-IVW	tryptophan	HMDB0000929	glucose	HMDB0000122	M00054	met-d-Glucose	16:53794515-54294515	-0.0358276660731631	0.0456430187341893	0.432480591498652	1.0
MR-IVW	glycerophosphoethanolamine	HMDB0000114	sphinganine-1-phosphate	HMDB0001383	GCST90199808	GCST90199845	1:40156715-40656715	-0.0643019279940294	0.178729385944504	0.719017228055309	1.0
MR-IVW	glycerophosphoethanolamine	HMDB0000114	sphinganine-1-phosphate	HMDB0001383	GCST90199808	GCST90199845	22:24208096-24708096	0.147688919682101	0.121659819509724	0.224766875128184	1.0
MR-IVW	leucine	HMDB0000687	leucine	HMDB0000687	bioa_011	GCST90200389	2:27480940-27980940	0.399289855755647	0.537349732795051	0.457437735604108	1.0
MR-IVW	leucine	HMDB0000687	leucine	HMDB0000687	bioa_011	GCST90200389	4:88972827-89472827	0.352603011394995	0.218238453185643	0.106164005616945	1.0
MR-IVW	leucine	HMDB0000687	leucine	HMDB0000687	bioa_011	GCST90200389	11:116336283-116883862	0.549052447473388	0.585654428204734	0.348500176234645	1.0
MR-IVW	leucine	HMDB0000687	leucine	HMDB0000687	bioa_011	GCST90200389	15:58477325-58977325	0.0487211219317477	0.495650771121214	0.921696239089552	1.0
MR-IVW	leucine	HMDB0000687	leucine	HMDB0000687	bioa_011	GCST90200389	16:70059237-70559237	1.07014242686971	0.318395178066247	0.0007764649110726	1.0
MR-IVW	asparagine	HMDB0000168	sphinganine-1-phosphate	HMDB0001383	GCST90200452	GCST90199845	2:211293055-211793055	-0.117347046444022	0.181527940039112	0.517993997179961	1.0
MR-IVW	asparagine	HMDB0000168	sphinganine-1-phosphate	HMDB0001383	GCST90200452	GCST90199845	7:97139584-97639584	0.001611519694287	0.172852352228801	0.992561350539508	1.0
MR-IVW	asparagine	HMDB0000168	sphinganine-1-phosphate	HMDB0001383	GCST90200452	GCST90199845	11:61850353-62350353	-0.0418145149483841	0.139162080487855	0.763816020414669	1.0
MR-IVW	asparagine	HMDB0000168	sphinganine-1-phosphate	HMDB0001383	GCST90200452	GCST90199845	14:103842789-104825326	-0.004889614338125	0.0362991668940741	0.892846534302141	2.0
MR-IVW	oleamide	HMDB0002117	glucose	HMDB0000122	M32458	M20489	12:21138621-21638621	0.102512267837288	0.108542401239481	0.344942578828615	1.0
MR-IVW	oleamide	HMDB0002117	glucose	HMDB0000122	M32458	M20489	19:15740431-16240431	0.273593735239045	0.172262722187547	0.112233142968295	1.0
MR-IVW	n-acetylornithine	HMDB0003357	adenosine 5'-monophosphate (amp)	HMDB0000045	bioa_023	GCST90200356	2:72878681-74437061	-0.0085008356377941	0.0337141436092259	0.800929380460324	6.0
MR-IVW	n-acetylornithine	HMDB0003357	adenosine 5'-monophosphate (amp)	HMDB0000045	bioa_023	GCST90200356	5:950573-1450573	0.809706372889237	0.351431371657206	0.0212212870871997	1.0
MR-IVW	n-acetylornithine	HMDB0003357	adenosine 5'-monophosphate (amp)	HMDB0000045	bioa_023	GCST90200356	17:37301988-37801988	-0.259102040381508	0.314211334019796	0.409592622474995	1.0
MR-IVW	alanine	HMDB0000161	arginine	HMDB0000517	M32339	M01638	2:27480940-27980940	-0.293652219904555	0.132431393290289	0.0265963634153616	1.0
MR-IVW	alanine	HMDB0000161	arginine	HMDB0000517	M32339	M01638	12:46962370-47462370	0.215180535394099	0.17675543978801	0.223455369940967	1.0
MR-IVW	theobromine	HMDB0002825	alpha-ketoglutarate	HMDB0000208	GCST90199644	GCST90200455	19:41121480-41621480	-0.0514814961679979	0.176815536589602	0.770929452663754	1.0
MR-IVW	aspartate	HMDB0000191	5-oxoproline	HMDB0000267	bioa_004	GCST90200280	2:211431243-211931243	0.0366696580051071	0.325939458293464	0.910423396514111	1.0
MR-IVW	aspartate	HMDB0000191	5-oxoproline	HMDB0000267	bioa_004	GCST90200280	4:178111051-178611051	0.157403958200686	0.108238050104851	0.145880146880864	1.0
MR-IVW	aspartate	HMDB0000191	5-oxoproline	HMDB0000267	bioa_004	GCST90200280	12:101969766-102469766	0.0137054386051192	0.164022175691963	0.933407504233557	1.0
MR-IVW	phosphoethanolamine	HMDB0000224	methionine	HMDB0000696	GCST90200281	bioa_013	1:21573292-22073292	-0.014820957497897	0.0876979733603438	0.865796641399125	1.0
MR-IVW	phosphoethanolamine	HMDB0000224	cystine	HMDB0000192	GCST90200281	GCST90200382	1:21573292-22073292	-0.0575986279400368	0.170662970620248	0.735740562619474	1.0
MR-IVW	phosphoethanolamine	HMDB0000224	cystine	HMDB0000192	GCST90200281	GCST90200382	1:27206842-27706842	0.183297935730349	0.183347689616269	0.317441849766593	1.0
MR-IVW	sulfate*	HMDB01448	arginine	HMDB0000517	GCST90199896	M01638	7:122557611-123057611	-0.499982415738429	0.185477347773933	0.0070250981112909	1.0
MR-IVW	alanine	HMDB0000161	ornithine	HMDB0000214	M32339	M01493	2:27480940-27980940	-0.0380984564995243	0.130623279426942	0.770541497710556	1.0
MR-IVW	alanine	HMDB0000161	ornithine	HMDB0000214	M32339	M01493	12:46962370-47462370	0.450072234641353	0.174221510183749	0.0097850732044695	1.0
MR-IVW	3-ureidopropionate	HMDB0000026	glucuronate	HMDB0000127	GCST90200283	GCST90199641	22:24662232-25162232	0.0837484521001307	0.122345840580095	0.493645433818718	1.0
MR-IVW	lactate	HMDB0000190	creatinine	HMDB0000562	met-d-Lactate	bioa_026	2:27348097-28101918	-1.3682550455944	0.16467144609392	9.6511922191883e-17	1.0
MR-IVW	lactate	HMDB0000190	creatinine	HMDB0000562	met-d-Lactate	bioa_026	6:135171067-135671067	-0.285166783094677	0.156857416443717	0.0690641327791863	1.0
MR-IVW	lactate	HMDB0000190	creatinine	HMDB0000562	met-d-Lactate	bioa_026	8:106333124-106833124	0.124027589433247	0.203323917103686	0.541861807566017	1.0
MR-IVW	lactate	HMDB0000190	creatinine	HMDB0000562	met-d-Lactate	bioa_026	9:4513176-5186407	-0.16039222127719	0.107165619891005	0.134477559851499	2.0
MR-IVW	lactate	HMDB0000190	creatinine	HMDB0000562	met-d-Lactate	bioa_026	10:2727379-3389269	0.211890311159324	0.136977039534173	0.12188643019677	2.0
MR-IVW	lactate	HMDB0000190	creatinine	HMDB0000562	met-d-Lactate	bioa_026	11:118839742-119339742	-0.109614331837632	0.205270284340139	0.593341534068846	1.0
MR-IVW	lactate	HMDB0000190	creatinine	HMDB0000562	met-d-Lactate	bioa_026	12:111162908-111662908	-0.2310927159235	0.21298867827051	0.277921655267829	1.0
MR-IVW	lactate	HMDB0000190	creatinine	HMDB0000562	met-d-Lactate	bioa_026	12:111682800-113133476	0.0833448440494912	0.1183875625703	0.481432773608882	1.0
MR-IVW	choline phosphate	HMDB0001565	hippurate	HMDB0000714	GCST90200363	GCST90199624	1:21573292-22142120	0.0891856357152432	0.0946044863955492	0.345823630675814	2.0
MR-IVW	choline phosphate	HMDB0001565	hippurate	HMDB0000714	GCST90200363	GCST90199624	22:24245541-24745541	0.235267254437216	0.176152488319968	0.181683779842209	1.0
MR-IVW	2-aminobutyrate	HMDB0000452	7-methylxanthine	HMDB0001991	GCST90200305	GCST90199754	2:64970910-65470910	-0.130499316343353	0.0954749790246433	0.171674489950304	1.0
MR-IVW	2-aminobutyrate	HMDB0000452	7-methylxanthine	HMDB0001991	GCST90200305	GCST90199754	4:88993818-89493818	-0.247909724058525	0.130085315686282	0.0566830143382329	1.0
MR-IVW	uridine	HMDB0000296	paraxanthine	HMDB0001860	GCST90200407	M18254	1:20666238-21166238	-0.0015835020999421	0.121929661695564	0.989638154123352	1.0
MR-IVW	uridine	HMDB0000296	paraxanthine	HMDB0001860	GCST90200407	M18254	7:47877194-48377194	-0.16050664056823	0.176039541268381	0.361892593456349	1.0
MR-IVW	uridine	HMDB0000296	paraxanthine	HMDB0001860	GCST90200407	M18254	22:50686035-51186035	-0.2596188405277	0.182613252235585	0.155117209188877	1.0
MR-IVW	5,6-dihydrothymine	HMDB0000079	valine	HMDB0000883	GCST90200339	M01649	22:50721854-51221854	0.194649357989144	0.179676330451517	0.278660494899243	1.0
MR-IVW	alpha-tocopherol	HMDB0001893	glycohyocholate	HMDB0000138	GCST90200302	GCST90199935	1:62651807-63403953	-0.0608970656925332	0.188145154280145	0.746187388292309	1.0
MR-IVW	phenylalanine	HMDB0000159	arginine	HMDB0000517	bioa_016	M01638	1:94441240-94941240	-0.548856365438185	0.601128400241825	0.361219675214087	1.0
MR-IVW	phenylalanine	HMDB0000159	arginine	HMDB0000517	bioa_016	M01638	3:186202917-186702917	0.443494305591319	0.478973850038622	0.35448447687331	1.0
MR-IVW	phenylalanine	HMDB0000159	arginine	HMDB0000517	bioa_016	M01638	4:155231289-155731289	0.642221417664009	0.460724060498092	0.163335906964225	1.0
MR-IVW	phenylalanine	HMDB0000159	arginine	HMDB0000517	bioa_016	M01638	4:186893802-187393802	0.162132150772729	0.219355262810164	0.459827797596797	1.0
MR-IVW	phenylalanine	HMDB0000159	arginine	HMDB0000517	bioa_016	M01638	5:176539719-177067143	0.794586107806987	0.352093766092862	0.0240239667738053	2.0
MR-IVW	phenylalanine	HMDB0000159	arginine	HMDB0000517	bioa_016	M01638	6:52381188-52881188	-0.400737930598169	0.569469690850032	0.481617313358526	1.0
MR-IVW	phenylalanine	HMDB0000159	arginine	HMDB0000517	bioa_016	M01638	11:57020509-57520509	-0.19616674660731	0.474069637634336	0.679025635130096	1.0
MR-IVW	phenylalanine	HMDB0000159	arginine	HMDB0000517	bioa_016	M01638	12:103007876-103562619	-0.0406478647046264	0.176441762837256	0.817799973706752	2.0
MR-IVW	phenylalanine	HMDB0000159	arginine	HMDB0000517	bioa_016	M01638	14:55086875-55586875	-0.370883164363966	0.610866388364184	0.543756110575495	1.0
MR-IVW	phenylalanine	HMDB0000159	arginine	HMDB0000517	bioa_016	M01638	19:45142254-45642254	1.08799950098716	0.602810534330724	0.0710937675034682	1.0
MR-IVW	sphinganine-1-phosphate	HMDB0001383	phosphate	HMDB0001429	GCST90199845	GCST90200393	3:56698451-57198451	-0.202192043120763	0.181454713249394	0.265157464732994	1.0
MR-IVW	sphinganine-1-phosphate	HMDB0001383	phosphate	HMDB0001429	GCST90199845	GCST90200393	17:74160792-74669333	0.0261937972348647	0.104474272900475	0.802030540950844	2.0
MR-IVW	histidine	HMDB0000177	allantoin	HMDB0000462	M00059	M01107	4:9731889-10602550	-0.46349813199315	0.159327482872646	0.0036248143852061	1.0
MR-IVW	valine	HMDB0000883	choline	HMDB0000097	bioa_022	GCST90200327	2:64958074-65458074	-0.0553631639208782	0.246048912558055	0.821972449361885	1.0
MR-IVW	valine	HMDB0000883	choline	HMDB0000097	bioa_022	GCST90200327	2:211173777-211673777	0.202837989693946	0.578535981838594	0.725884209780486	1.0
MR-IVW	valine	HMDB0000883	choline	HMDB0000097	bioa_022	GCST90200327	4:88972827-89472827	-0.212533175663027	0.164820835655077	0.197231255505859	1.0
MR-IVW	valine	HMDB0000883	choline	HMDB0000097	bioa_022	GCST90200327	11:116381707-116882500	-0.377239616282875	0.510568860898766	0.459991171811316	1.0
MR-IVW	valine	HMDB0000883	choline	HMDB0000097	bioa_022	GCST90200327	12:56615040-57115040	1.32588057132555	0.518432669029732	0.0105433977950911	1.0
MR-IVW	valine	HMDB0000883	choline	HMDB0000097	bioa_022	GCST90200327	16:70059237-70559237	-0.0113764559254535	0.335205802387951	0.972926016733479	1.0
MR-IVW	valine	HMDB0000883	choline	HMDB0000097	bioa_022	GCST90200327	17:6883609-7383609	0.0912791822418954	0.50897743904871	0.857672023454611	1.0
MR-IVW	valine	HMDB0000883	choline	HMDB0000097	bioa_022	GCST90200327	17:40470632-40970632	0.900002474771438	0.589570016279775	0.126875325996402	1.0
MR-IVW	valine	HMDB0000883	choline	HMDB0000097	bioa_022	GCST90200327	19:49114511-49614511	-0.56830834661832	0.525198970540892	0.279216098175077	1.0
MR-IVW	s-1-pyrroline-5-carboxylate	HMDB0001301	glycochenodeoxycholate	HMDB0000637	GCST90200381	M32346	8:144432748-145014955	-0.0807463770532526	0.057649315960255	0.161319474100661	2.0
MR-IVW	lactate	HMDB0000190	taurochenodeoxycholate	HMDB0000951	met-d-Lactate	M18494	2:27348097-28101918	-1.03273767430742	0.645461046442139	0.109598583399115	1.0
MR-IVW	lactate	HMDB0000190	taurochenodeoxycholate	HMDB0000951	met-d-Lactate	M18494	6:135171067-135671067	0.924808629473172	0.622830301481934	0.137583964946947	1.0
MR-IVW	lactate	HMDB0000190	taurochenodeoxycholate	HMDB0000951	met-d-Lactate	M18494	8:106333124-106833124	-0.398193593699802	0.807448120557935	0.621906120018002	1.0
MR-IVW	lactate	HMDB0000190	taurochenodeoxycholate	HMDB0000951	met-d-Lactate	M18494	9:4513176-5186407	0.0213516794409257	0.452294026697422	0.962347833884113	2.0
MR-IVW	lactate	HMDB0000190	taurochenodeoxycholate	HMDB0000951	met-d-Lactate	M18494	10:2727379-3389269	-0.135714007390991	0.380642898726564	0.721437011807464	2.0
MR-IVW	lactate	HMDB0000190	taurochenodeoxycholate	HMDB0000951	met-d-Lactate	M18494	11:118839742-119339742	-1.16084453864155	0.815061059046199	0.154376307933323	1.0
MR-IVW	lactate	HMDB0000190	taurochenodeoxycholate	HMDB0000951	met-d-Lactate	M18494	12:111162908-111662908	-0.462579007419375	0.845858756424003	0.584464612216818	1.0
MR-IVW	lactate	HMDB0000190	taurochenodeoxycholate	HMDB0000951	met-d-Lactate	M18494	12:111682800-113133476	0.656560230898052	0.463874076177971	0.156955757886291	1.0
MR-IVW	mannose	HMDB0000169	tryptophan	HMDB0000929	GCST90200435	GCST90200441	2:27176853-28662558	0.0348859420746831	0.0820295139638443	0.670628747213003	2.0
MR-IVW	mannose	HMDB0000169	tryptophan	HMDB0000929	GCST90200435	GCST90200441	12:22996345-23496345	-0.116192407393572	0.182568385271071	0.524494729303265	1.0
MR-IVW	bilirubin (z,z)	HMDB0000054	pyruvate	HMDB0000243	M27716	M00599	2:234140469-234918570	0.0501539285016404	0.0390086110568315	0.198542793686663	1.0
MR-IVW	n6,n6,n6-trimethyllysine	HMDB0001325	taurocholate	HMDB0000036	GCST90200344	GCST90200333	11:64586385-65555309	0.0864335824114226	0.0843041909082721	0.305241264814227	2.0
MR-IVW	n6,n6,n6-trimethyllysine	HMDB0001325	taurocholate	HMDB0000036	GCST90200344	GCST90200333	16:67497306-67997306	0.168988570904444	0.170628381527474	0.321983737165646	1.0
MR-IVW	tyrosine	HMDB0000158	sarcosine	HMDB0000271	met-d-Tyr	GCST90200291	2:211293055-211793055	-0.695137205293642	0.549158457281313	0.205576589503197	1.0
MR-IVW	tyrosine	HMDB0000158	sarcosine	HMDB0000271	met-d-Tyr	GCST90200291	3:135701113-136607693	0.30330017821188	0.485023454586395	0.531753870030115	1.0
MR-IVW	tyrosine	HMDB0000158	sarcosine	HMDB0000271	met-d-Tyr	GCST90200291	3:186140627-186640627	0.243327810216941	0.518339518791687	0.638757221645146	1.0
MR-IVW	tyrosine	HMDB0000158	sarcosine	HMDB0000271	met-d-Tyr	GCST90200291	4:99789651-100289651	-0.522616963494773	0.42593306270256	0.219825153877451	1.0
MR-IVW	tyrosine	HMDB0000158	sarcosine	HMDB0000271	met-d-Tyr	GCST90200291	4:124511762-125011762	0.140211655733733	0.674345388577165	0.835289391836824	1.0
MR-IVW	tyrosine	HMDB0000158	sarcosine	HMDB0000271	met-d-Tyr	GCST90200291	5:89941256-90441256	-0.117273875343357	0.630530428172062	0.852450711644026	1.0
MR-IVW	tyrosine	HMDB0000158	sarcosine	HMDB0000271	met-d-Tyr	GCST90200291	6:43031486-43531486	-0.494634575686002	0.675239673644097	0.463844002485293	1.0
MR-IVW	tyrosine	HMDB0000158	sarcosine	HMDB0000271	met-d-Tyr	GCST90200291	6:110683901-112778738	0.0260127400341033	0.0832016703241513	0.754548980982928	15.0
MR-IVW	tyrosine	HMDB0000158	sarcosine	HMDB0000271	met-d-Tyr	GCST90200291	7:25715759-26215759	0.274808427722208	0.651966350520413	0.673384847877717	1.0
MR-IVW	tyrosine	HMDB0000158	sarcosine	HMDB0000271	met-d-Tyr	GCST90200291	7:27916442-28416442	-0.318069853334908	0.503540964598509	0.527604959470311	1.0
MR-IVW	tyrosine	HMDB0000158	sarcosine	HMDB0000271	met-d-Tyr	GCST90200291	8:126236230-126736230	-0.492219361272149	0.440464802500094	0.263780653450592	1.0
MR-IVW	tyrosine	HMDB0000158	sarcosine	HMDB0000271	met-d-Tyr	GCST90200291	9:21884651-22384651	0.734337485415827	0.627343996099283	0.241779723886164	1.0
MR-IVW	tyrosine	HMDB0000158	sarcosine	HMDB0000271	met-d-Tyr	GCST90200291	10:64760672-65511176	0.461915283706444	0.434985681085675	0.288276921574145	1.0
MR-IVW	tyrosine	HMDB0000158	sarcosine	HMDB0000271	met-d-Tyr	GCST90200291	11:8005408-8505408	0.549497362569784	0.554813830445322	0.3219700638534	1.0
MR-IVW	tyrosine	HMDB0000158	sarcosine	HMDB0000271	met-d-Tyr	GCST90200291	11:61320783-61820783	0.624658201521249	0.487071855405603	0.199675548402474	1.0
MR-IVW	tyrosine	HMDB0000158	sarcosine	HMDB0000271	met-d-Tyr	GCST90200291	12:21081549-21581549	-0.131327933507397	0.359908954631674	0.715191953192639	1.0
MR-IVW	tyrosine	HMDB0000158	sarcosine	HMDB0000271	met-d-Tyr	GCST90200291	12:46690648-47449549	0.116373786661431	0.395286608100235	0.768449543007534	1.0
MR-IVW	tyrosine	HMDB0000158	sarcosine	HMDB0000271	met-d-Tyr	GCST90200291	12:56615040-57115040	0.278017861234628	0.29685201965545	0.348988170931498	1.0
MR-IVW	tyrosine	HMDB0000158	sarcosine	HMDB0000271	met-d-Tyr	GCST90200291	12:59740603-60240603	0.128684252975484	0.667189397155925	0.84705674946919	1.0
MR-IVW	tyrosine	HMDB0000158	sarcosine	HMDB0000271	met-d-Tyr	GCST90200291	12:121174574-121674574	-0.163003829402307	0.261372514586364	0.532860329659382	1.0
MR-IVW	tyrosine	HMDB0000158	sarcosine	HMDB0000271	met-d-Tyr	GCST90200291	12:122076812-122576812	-0.811330133307481	0.56073876777536	0.147926326789767	1.0
MR-IVW	tyrosine	HMDB0000158	sarcosine	HMDB0000271	met-d-Tyr	GCST90200291	14:102441854-102941854	0.621020177660956	0.600226288894033	0.300835470544154	1.0
MR-IVW	tyrosine	HMDB0000158	sarcosine	HMDB0000271	met-d-Tyr	GCST90200291	16:70194094-72795019	0.0941354876853464	0.135807373190601	0.488212617952857	6.0
MR-IVW	tyrosine	HMDB0000158	sarcosine	HMDB0000271	met-d-Tyr	GCST90200291	16:79505446-80005446	-0.122316464617239	0.62587911971209	0.845055196812345	1.0
MR-IVW	tyrosine	HMDB0000158	sarcosine	HMDB0000271	met-d-Tyr	GCST90200291	19:45175460-45675460	0.680047995303846	0.610460187162002	0.26528245672147	1.0
MR-IVW	tyrosine	HMDB0000158	sarcosine	HMDB0000271	met-d-Tyr	GCST90200291	20:42792364-43292364	-0.0421028344803702	0.615598763340764	0.945472550540177	1.0
MR-IVW	tyrosine	HMDB0000158	sarcosine	HMDB0000271	met-d-Tyr	GCST90200291	22:31926825-32426825	-0.47473152970202	0.674191930623169	0.481340028415297	1.0
MR-IVW	tyrosine	HMDB0000158	sarcosine	HMDB0000271	met-d-Tyr	GCST90200291	22:44074855-44574855	0.67957138414463	0.638495218076774	0.287177977792379	1.0
MR-IVW	glutamine	HMDB0000641	orotidine	HMDB0000788	met-d-Gln	GCST90200681	1:213912734-214412734	0.070939381836394	0.551910208286355	0.897726170843747	1.0
MR-IVW	glutamine	HMDB0000641	orotidine	HMDB0000788	met-d-Gln	GCST90200681	2:26939063-28767861	0.0637161257315752	0.216830626990722	0.768870954524788	3.0
MR-IVW	glutamine	HMDB0000641	orotidine	HMDB0000788	met-d-Gln	GCST90200681	2:190998205-192033792	-0.385826815566034	0.251808764039254	0.125467771592648	1.0
MR-IVW	glutamine	HMDB0000641	orotidine	HMDB0000788	met-d-Gln	GCST90200681	2:211168890-211668890	-0.0650266685435349	0.691510314858651	0.925080784055311	1.0
MR-IVW	glutamine	HMDB0000641	orotidine	HMDB0000788	met-d-Gln	GCST90200681	3:38941335-39441335	0.287930839639642	0.678130431135156	0.671131885624285	1.0
MR-IVW	glutamine	HMDB0000641	orotidine	HMDB0000788	met-d-Gln	GCST90200681	3:52085887-52937605	-0.332656905485338	0.695082478100286	0.632233013499914	1.0
MR-IVW	glutamine	HMDB0000641	orotidine	HMDB0000788	met-d-Gln	GCST90200681	3:121763465-122263465	-0.894713715419155	0.716727444528586	0.211909545440921	1.0
MR-IVW	glutamine	HMDB0000641	orotidine	HMDB0000788	met-d-Gln	GCST90200681	3:159689586-160441236	0.114061442983913	0.374509051316661	0.760699323414659	1.0
MR-IVW	glutamine	HMDB0000641	orotidine	HMDB0000788	met-d-Gln	GCST90200681	4:17991903-18491903	-1.5917009914045	0.723481112169964	0.0278027230982545	1.0
MR-IVW	glutamine	HMDB0000641	orotidine	HMDB0000788	met-d-Gln	GCST90200681	5:55611894-56111894	0.138001121275043	0.674130765514227	0.837798924585242	1.0
MR-IVW	glutamine	HMDB0000641	orotidine	HMDB0000788	met-d-Gln	GCST90200681	5:127968645-128468645	-0.363118594699099	0.683892096603211	0.595447261088775	1.0
MR-IVW	glutamine	HMDB0000641	orotidine	HMDB0000788	met-d-Gln	GCST90200681	5:174698943-175198943	-0.0188373214381948	0.51584450995867	0.970869772107129	1.0
MR-IVW	glutamine	HMDB0000641	orotidine	HMDB0000788	met-d-Gln	GCST90200681	6:20425792-20925792	1.10872494877931	0.603714875143615	0.0662831104966484	1.0
MR-IVW	glutamine	HMDB0000641	orotidine	HMDB0000788	met-d-Gln	GCST90200681	6:56020405-56520405	-0.441292846898952	0.693086091351293	0.524315637044047	1.0
MR-IVW	glutamine	HMDB0000641	orotidine	HMDB0000788	met-d-Gln	GCST90200681	6:126492728-127693092	-0.164894764383342	0.381540133531636	0.66560916660686	2.0
MR-IVW	glutamine	HMDB0000641	orotidine	HMDB0000788	met-d-Gln	GCST90200681	6:131635614-132135614	0.0627011485355286	0.537731981417631	0.907174680469571	1.0
MR-IVW	glutamine	HMDB0000641	orotidine	HMDB0000788	met-d-Gln	GCST90200681	7:1635600-2135600	-0.492370574784132	0.633728192354429	0.437192501004707	1.0
MR-IVW	glutamine	HMDB0000641	orotidine	HMDB0000788	met-d-Gln	GCST90200681	7:72772933-73272933	0.07323993171608	0.322779607628085	0.82049851779622	1.0
MR-IVW	glutamine	HMDB0000641	orotidine	HMDB0000788	met-d-Gln	GCST90200681	8:17124777-17669461	0.0724244869188702	0.414302908871694	0.861228559828641	1.0
MR-IVW	glutamine	HMDB0000641	orotidine	HMDB0000788	met-d-Gln	GCST90200681	8:126231747-126731747	0.979642168066184	0.563457039280795	0.0821002234718792	1.0
MR-IVW	glutamine	HMDB0000641	orotidine	HMDB0000788	met-d-Gln	GCST90200681	9:4040541-4540541	-0.121192334022941	0.477559736311335	0.799670016220255	1.0
MR-IVW	glutamine	HMDB0000641	orotidine	HMDB0000788	met-d-Gln	GCST90200681	9:21884172-22384172	-0.236639250563916	0.647631164256251	0.714818807284013	1.0
MR-IVW	glutamine	HMDB0000641	orotidine	HMDB0000788	met-d-Gln	GCST90200681	10:22676227-23176227	-0.35242762780169	0.693099378609545	0.611116300508139	1.0
MR-IVW	glutamine	HMDB0000641	orotidine	HMDB0000788	met-d-Gln	GCST90200681	10:98828483-99609412	-0.184813998830219	0.197151270569688	0.348541371045976	1.0
MR-IVW	glutamine	HMDB0000641	orotidine	HMDB0000788	met-d-Gln	GCST90200681	10:114535278-115035278	1.37676667038017	0.65338372106127	0.0351060167409727	1.0
MR-IVW	glutamine	HMDB0000641	orotidine	HMDB0000788	met-d-Gln	GCST90200681	11:8005408-8505408	-0.195234823369877	0.260297617005708	0.453227840639326	1.0
MR-IVW	glutamine	HMDB0000641	orotidine	HMDB0000788	met-d-Gln	GCST90200681	11:73860169-74360169	-0.336160675578602	0.522404179586189	0.519907678996827	1.0
MR-IVW	glutamine	HMDB0000641	orotidine	HMDB0000788	met-d-Gln	GCST90200681	12:4051876-4551876	0.521826543511706	0.55071732182191	0.343363820148838	1.0
MR-IVW	glutamine	HMDB0000641	orotidine	HMDB0000788	met-d-Gln	GCST90200681	12:46377388-47736079	-0.0320135070767993	0.213406997996169	0.880755530423927	2.0
MR-IVW	glutamine	HMDB0000641	orotidine	HMDB0000788	met-d-Gln	GCST90200681	12:55949170-57674145	0.0245480928334288	0.0742188674570122	0.74083127099047	11.0
MR-IVW	glutamine	HMDB0000641	orotidine	HMDB0000788	met-d-Gln	GCST90200681	12:57753270-58582050	-0.263771410616556	0.388186403844839	0.496823148545943	2.0
MR-IVW	glutamine	HMDB0000641	orotidine	HMDB0000788	met-d-Gln	GCST90200681	12:59330993-60240767	0.0310303735537355	0.281015880555809	0.912074599125955	2.0
MR-IVW	glutamine	HMDB0000641	orotidine	HMDB0000788	met-d-Gln	GCST90200681	14:21242229-21782312	0.222700256587972	0.315263725930728	0.479943442630084	3.0
MR-IVW	glutamine	HMDB0000641	orotidine	HMDB0000788	met-d-Gln	GCST90200681	14:74940531-75440531	0.120348147916913	0.646152075739772	0.852245895372042	1.0
MR-IVW	glutamine	HMDB0000641	orotidine	HMDB0000788	met-d-Gln	GCST90200681	14:94594947-95094947	0.342495595698478	0.618703500133409	0.579873273608349	1.0
MR-IVW	glutamine	HMDB0000641	orotidine	HMDB0000788	met-d-Gln	GCST90200681	14:100545139-101045139	-0.661490411955311	0.563349531042305	0.240311092792767	1.0
MR-IVW	glutamine	HMDB0000641	orotidine	HMDB0000788	met-d-Gln	GCST90200681	16:70118909-70618909	-0.0427646639032041	0.674729728977593	0.949463566327222	1.0
MR-IVW	glutamine	HMDB0000641	orotidine	HMDB0000788	met-d-Gln	GCST90200681	17:6935779-7435779	-0.469643233483436	0.71197191447644	0.509486609870218	1.0
MR-IVW	glutamine	HMDB0000641	orotidine	HMDB0000788	met-d-Gln	GCST90200681	17:25345818-25845818	-0.0343842443293842	0.57901084665311	0.952645893272361	1.0
MR-IVW	glutamine	HMDB0000641	orotidine	HMDB0000788	met-d-Gln	GCST90200681	18:31306350-31806350	-0.76643156578501	0.700017879097883	0.27357172193033	1.0
MR-IVW	glutamine	HMDB0000641	orotidine	HMDB0000788	met-d-Gln	GCST90200681	22:44074730-44574730	-0.587114321560198	0.570720227176357	0.303608790323176	1.0
MR-IVW	choline phosphate	HMDB0001565	3-ureidopropionate	HMDB0000026	GCST90200363	GCST90200283	1:21573292-22142120	0.153348357458511	0.0989930847105706	0.12136212634144	2.0
MR-IVW	choline phosphate	HMDB0001565	3-ureidopropionate	HMDB0000026	GCST90200363	GCST90200283	22:24245541-24745541	0.0645202208126767	0.184352960063883	0.726352193546476	1.0
MR-IVW	n-acetyl-aspartyl-glutamate (naag)	HMDB0001067	glutamate	HMDB0000148	GCST90200684	GCST90200412	11:45663099-50986366	-0.0192953181611876	0.0207047347828046	0.351373833868902	10.0
MR-IVW	n-acetyl-aspartyl-glutamate (naag)	HMDB0001067	glutamate	HMDB0000148	GCST90200684	GCST90200412	11:54602007-58367668	-0.0263492134969101	0.0255049155361931	0.301555539197575	11.0
MR-IVW	dehydroepiandrosterone sulfate (dhea-s)	HMDB0001032	creatine	HMDB0000064	M32425	M27718	7:98868801-99739571	-0.0898834462784771	0.140898375247342	0.523518574588212	1.0
MR-IVW	dehydroepiandrosterone sulfate (dhea-s)	HMDB0001032	creatine	HMDB0000064	M32425	M27718	19:48115523-48615523	0.155895076201531	0.140905165028306	0.268560789652805	1.0
MR-IVW	creatinine	HMDB0000562	aspartate	HMDB0000191	M00513	M15996	7:23845366-24345366	-0.229471837111707	0.174398596204897	0.188244713282316	1.0
MR-IVW	guanidinoacetate	HMDB0000128	isoleucine	HMDB0000172	GCST90200384	bioa_010	6:131647278-132147278	-0.085410709861235	0.0507490848848695	0.0923750914235863	1.0
MR-IVW	guanidinoacetate	HMDB0000128	isoleucine	HMDB0000172	GCST90200384	bioa_010	12:101043-601043	0.0052319495574865	0.0454952135433697	0.908445122044396	1.0
MR-IVW	citrate	HMDB0000094	aspartate	HMDB0000191	GCST90200304	GCST90200370	5:14503745-15117020	0.161042961349886	0.112660487790624	0.152873847306125	2.0
MR-IVW	citrate	HMDB0000094	aspartate	HMDB0000191	GCST90200304	GCST90200370	17:6357018-6961881	-0.0142487438406962	0.0785891478590024	0.856126799540768	3.0
MR-IVW	citrate	HMDB0000094	aspartate	HMDB0000191	GCST90200304	GCST90200370	22:19003274-19503274	-0.103052412676803	0.122889317101684	0.401705544103429	1.0
MR-IVW	arginine	HMDB0000517	caffeine	HMDB0001847	GCST90200372	GCST90200436	6:131644358-132148208	0.0232266081352814	0.149651646526575	0.87666010520648	2.0
MR-IVW	arginine	HMDB0000517	caffeine	HMDB0001847	GCST90200372	GCST90200436	10:99896895-100396895	-0.0891618069524401	0.120911411219208	0.460870425381677	1.0
MR-IVW	gluconate	HMDB0000625	asparagine	HMDB0000168	GCST90200373	GCST90200452	4:99521223-100894070	0.0243987621924744	0.0578947000952958	0.673438610338538	2.0
MR-IVW	phenylalanine	HMDB0000159	phenylalanine	HMDB0000159	bioa_016	M00064	1:94441240-94941240	0.147713624263432	0.59085449705374	0.802587348634156	1.0
MR-IVW	phenylalanine	HMDB0000159	phenylalanine	HMDB0000159	bioa_016	M00064	3:186202917-186702917	-0.353079356409083	0.470772475212108	0.453254704753734	1.0
MR-IVW	phenylalanine	HMDB0000159	phenylalanine	HMDB0000159	bioa_016	M00064	4:155231289-155731289	0.100641237944174	0.452885570748791	0.824140895741889	1.0
MR-IVW	phenylalanine	HMDB0000159	phenylalanine	HMDB0000159	bioa_016	M00064	4:186893802-187393802	0.41150341065285	0.215549405580063	0.0562503652819655	1.0
MR-IVW	phenylalanine	HMDB0000159	phenylalanine	HMDB0000159	bioa_016	M00064	5:176539719-177067143	0.891109926703952	0.346040536900377	0.0100193577312886	2.0
MR-IVW	phenylalanine	HMDB0000159	phenylalanine	HMDB0000159	bioa_016	M00064	6:52381188-52881188	0.279858200115579	0.559716400231158	0.617075077451974	1.0
MR-IVW	phenylalanine	HMDB0000159	phenylalanine	HMDB0000159	bioa_016	M00064	11:57020509-57520509	1.51324321841431	0.46561329797363	0.0011540500847814	1.0
MR-IVW	phenylalanine	HMDB0000159	phenylalanine	HMDB0000159	bioa_016	M00064	12:103007876-103562619	1.21688001214708	0.248827600961968	1.00603512434827e-06	2.0
MR-IVW	phenylalanine	HMDB0000159	phenylalanine	HMDB0000159	bioa_016	M00064	14:55086875-55586875	1.30047105461717	0.600217409823308	0.0302602800204715	1.0
MR-IVW	phenylalanine	HMDB0000159	phenylalanine	HMDB0000159	bioa_016	M00064	19:45142254-45642254	0.772882077429001	0.5925429260289	0.192115015579544	1.0
MR-IVW	choline phosphate	HMDB0001565	glycine	HMDB0000123	GCST90200363	GCST90200707	1:21573292-22142120	0.0015679032741388	0.170868741758622	0.992678659380389	2.0
MR-IVW	choline phosphate	HMDB0001565	glycine	HMDB0000123	GCST90200363	GCST90200707	22:24245541-24745541	-0.0884846791444795	0.1761474935615	0.615433378691324	1.0
MR-IVW	alpha-aminoadipic acid	HMDB0000510	3-hydroxybutyrate (bhba)	HMDB0000011	bioa_025	met-d-bOHbutyrate	3:2996317-3496317	-0.025715601754671	0.0653919604639761	0.694132434649784	1.0
MR-IVW	alpha-aminoadipic acid	HMDB0000510	3-hydroxybutyrate (bhba)	HMDB0000011	bioa_025	met-d-bOHbutyrate	5:36380209-36880209	0.0573089806870825	0.0492156002690127	0.244242724012309	1.0
MR-IVW	eicosapentaenoate (epa; 20:5n3)	HMDB0001999	methionine	HMDB0000696	GCST90200349	M01302	11:61319830-61819830	-0.140551410225472	0.0810873520531569	0.0830364393775581	1.0
MR-IVW	pyruvate	HMDB0000243	oleate (18:1n9)	HMDB0000207	met-d-Pyruvate	M01359	1:154991807-156271079	-0.296993774450933	0.434883741160299	0.494653079736037	1.0
MR-IVW	pyruvate	HMDB0000243	oleate (18:1n9)	HMDB0000207	met-d-Pyruvate	M01359	1:207429229-207929229	0.910297712325415	0.635091427203774	0.151762600344514	1.0
MR-IVW	pyruvate	HMDB0000243	oleate (18:1n9)	HMDB0000207	met-d-Pyruvate	M01359	2:27480940-28253616	0.551946888538639	0.437750980565126	0.207355845086836	1.0
MR-IVW	pyruvate	HMDB0000243	oleate (18:1n9)	HMDB0000207	met-d-Pyruvate	M01359	2:60468043-60968043	-0.0953285382507156	0.59103693715444	0.871864744932722	1.0
MR-IVW	pyruvate	HMDB0000243	oleate (18:1n9)	HMDB0000207	met-d-Pyruvate	M01359	2:173097338-173854224	0.0361271984049859	0.223988630110914	0.871864744932722	1.0
MR-IVW	pyruvate	HMDB0000243	oleate (18:1n9)	HMDB0000207	met-d-Pyruvate	M01359	3:56611222-57111222	-0.139382173838963	0.557528695355857	0.802587348634154	1.0
MR-IVW	pyruvate	HMDB0000243	oleate (18:1n9)	HMDB0000207	met-d-Pyruvate	M01359	5:131157493-131957429	0.334328189604126	0.45232637417029	0.459827797596797	1.0
MR-IVW	pyruvate	HMDB0000243	oleate (18:1n9)	HMDB0000207	met-d-Pyruvate	M01359	8:106322270-106822270	-0.444992911370933	0.593323881827915	0.453254704753739	1.0
MR-IVW	pyruvate	HMDB0000243	oleate (18:1n9)	HMDB0000207	met-d-Pyruvate	M01359	9:135611502-136391870	0.381481037161292	0.673201830284631	0.570940671802887	1.0
MR-IVW	pyruvate	HMDB0000243	oleate (18:1n9)	HMDB0000207	met-d-Pyruvate	M01359	10:2869150-3388009	-0.415293243512547	0.203228608527417	0.0410051172246426	1.0
MR-IVW	pyruvate	HMDB0000243	oleate (18:1n9)	HMDB0000207	met-d-Pyruvate	M01359	11:56961646-57461646	0.0563330967478074	0.675997160973724	0.933586496294759	1.0
MR-IVW	pyruvate	HMDB0000243	oleate (18:1n9)	HMDB0000207	met-d-Pyruvate	M01359	12:48145900-49077761	0.194053832957738	0.800006147464908	0.80834206646584	2.0
MR-IVW	pyruvate	HMDB0000243	oleate (18:1n9)	HMDB0000207	met-d-Pyruvate	M01359	16:69379588-70929689	1.3317361549000897e-308	0.438398451292979	1.0	1.0
MR-IVW	pyruvate	HMDB0000243	oleate (18:1n9)	HMDB0000207	met-d-Pyruvate	M01359	18:43532791-44032791	-0.374241972408868	0.719696100786288	0.603063575093934	1.0
MR-IVW	pyruvate	HMDB0000243	oleate (18:1n9)	HMDB0000207	met-d-Pyruvate	M01359	21:45449580-45972811	-0.794067565257207	0.348084412167543	0.0225336575784201	1.0
MR-IVW	glycerol 3-phosphate	HMDB0000126	1,7-dimethylurate	HMDB0011103	GCST90199638	GCST90199756	1:20921386-22251981	-0.0307227429799018	0.0538405289087851	0.568253979406282	5.0
MR-IVW	glycerol 3-phosphate	HMDB0000126	1,7-dimethylurate	HMDB0011103	GCST90199638	GCST90199756	20:5231344-5731344	0.19971131246089	0.182092117214386	0.272746411417972	1.0
MR-IVW	beta-alanine	HMDB0000056	glycerol 3-phosphate	HMDB0000126	GCST90200361	M15365	3:30500404-31000404	-0.0386261296530364	0.0912981246344508	0.672239138726751	1.0
MR-IVW	serine	HMDB0000187	histidine	HMDB0000177	M32315	M00059	1:119966025-120466025	-0.0883738255738933	0.096407809716975	0.359317338329574	1.0
MR-IVW	serine	HMDB0000187	histidine	HMDB0000177	M32315	M00059	2:211323559-211823559	-0.379050068148996	0.128606273121981	0.0032049111277551	1.0
MR-IVW	serine	HMDB0000187	histidine	HMDB0000177	M32315	M00059	7:55822010-56322010	-0.23669057275181	0.135251755858176	0.0801183137276327	1.0
MR-IVW	hypotaurine	HMDB0000965	1,7-dimethylurate	HMDB0011103	GCST90200379	M34400	4:138793652-139293652	-0.0257721080168186	0.164297188607219	0.875353021417164	1.0
MR-IVW	stearoyl sphingomyelin (d18:1/18:0)	HMDB0001348	hippurate	HMDB0000714	GCST90200335	GCST90199624	8:113373776-113873776	-0.153434579790222	0.17081738774899	0.369058956058491	1.0
MR-IVW	stearoyl sphingomyelin (d18:1/18:0)	HMDB0001348	hippurate	HMDB0000714	GCST90200335	GCST90199624	11:61368608-61868608	-0.0711342075894335	0.182456435603184	0.696633014794735	1.0
MR-IVW	stearoyl sphingomyelin (d18:1/18:0)	HMDB0001348	hippurate	HMDB0000714	GCST90200335	GCST90199624	14:63982386-64482386	-0.182035476495401	0.113907401692984	0.110020610636268	1.0
MR-IVW	stearoyl sphingomyelin (d18:1/18:0)	HMDB0001348	hippurate	HMDB0000714	GCST90200335	GCST90199624	19:8013648-8513648	-0.190302228216502	0.0944591878987584	0.0439413064861344	1.0
MR-IVW	stearoyl sphingomyelin (d18:1/18:0)	HMDB0001348	hippurate	HMDB0000714	GCST90200335	GCST90199624	19:45165640-45665640	0.0562574982190073	0.168987749145914	0.739203173734978	1.0
MR-IVW	4-hydroxyphenylpyruvate	HMDB0000707	uridine	HMDB0000296	GCST90200300	GCST90200407	11:63046797-63546797	-0.239548771647502	0.17729202317708	0.176646205124625	1.0
MR-IVW	4-hydroxyphenylpyruvate	HMDB0000707	uridine	HMDB0000296	GCST90200300	GCST90200407	12:122051275-122551275	0.288780317362608	0.147073170494365	0.0495864098417437	1.0
MR-IVW	hypotaurine	HMDB0000965	n-acetylornithine	HMDB0003357	GCST90200379	M15630	4:138793652-139293652	-0.020455011845108	0.146594251556613	0.889027492331465	1.0
MR-IVW	hypotaurine	HMDB0000965	sphingosine 1-phosphate	HMDB0000277	GCST90200379	GCST90199657	4:138793652-139293652	-0.0624626596640324	0.136353393016199	0.646884970266904	1.0
MR-IVW	hypotaurine	HMDB0000965	sphingosine 1-phosphate	HMDB0000277	GCST90200379	GCST90199657	5:114821656-115321656	0.0079734468470987	0.160102272551023	0.960280006301532	1.0
MR-IVW	hypotaurine	HMDB0000965	sphingosine 1-phosphate	HMDB0000277	GCST90200379	GCST90199657	19:47031255-47531255	0.0198828810439825	0.176135028088966	0.910122275929296	1.0
MR-IVW	pantothenate	HMDB0000210	serine	HMDB0000187	M01508	M32315	2:27200724-27700724	-0.253930161123299	0.157848478536104	0.10768290697712	1.0
MR-IVW	caffeine	HMDB0001847	cysteine	HMDB0000574	GCST90200436	GCST90200439	15:56384745-56884745	-0.339582326072033	0.169891835799262	0.0456283893077357	1.0
MR-IVW	caffeine	HMDB0001847	cysteine	HMDB0000574	GCST90200436	GCST90200439	15:57044800-57544800	-0.44895350563529	0.181303521884035	0.0132769219878264	1.0
MR-IVW	5-acetylamino-6-formylamino-3-methyluracil	HMDB0011105	cysteine	HMDB0000574	GCST90200680	M31453	8:17743764-18765840	0.0347133277732605	0.0277441083127238	0.210862840135299	5.0
MR-IVW	7-methylxanthine	HMDB0001991	lactate	HMDB0000190	GCST90199754	GCST90200408	1:197801712-198301712	0.0242315000280594	0.178841659200525	0.892223393227403	1.0
MR-IVW	7-methylxanthine	HMDB0001991	lactate	HMDB0000190	GCST90199754	GCST90200408	15:74777880-75578595	-0.0248451076919416	0.160450920865007	0.876943097242228	1.0
MR-IVW	trans-urocanate	HMDB0000301	tryptophan	HMDB0000929	GCST90200416	GCST90200441	8:17963874-18463874	-0.101376531161965	0.178077056989753	0.56916299699474	1.0
MR-IVW	trans-urocanate	HMDB0000301	tryptophan	HMDB0000929	GCST90200416	GCST90200441	12:96124750-96624750	-0.0083836691825468	0.0531509998906073	0.874667158435865	1.0
MR-IVW	trans-urocanate	HMDB0000301	tryptophan	HMDB0000929	GCST90200416	GCST90200441	19:51269710-51769710	-0.100374462494411	0.177229315453389	0.571153423976635	1.0
MR-IVW	sarcosine	HMDB0000271	urea	HMDB0000294	bioa_031	M01670	6:42690673-43190673	0.329617937707446	0.284153394575385	0.246048806102687	1.0
MR-IVW	sarcosine	HMDB0000271	urea	HMDB0000294	bioa_031	M01670	9:136282183-136851769	0.159239335994761	0.150579747630958	0.290279659355374	2.0
MR-IVW	creatinine	HMDB0000562	alpha-ketoglutarate	HMDB0000208	met-d-Creatinine	M33453	1:62775942-63275942	0.150822324844262	0.648535996830328	0.816104535888477	1.0
MR-IVW	creatinine	HMDB0000562	alpha-ketoglutarate	HMDB0000208	met-d-Creatinine	M33453	1:78344069-78844069	-0.399459390931619	0.703048528039654	0.569911515965337	1.0
MR-IVW	creatinine	HMDB0000562	alpha-ketoglutarate	HMDB0000208	met-d-Creatinine	M33453	1:150079982-151190625	-0.676417702272971	0.661386197778016	0.306436812734698	1.0
MR-IVW	creatinine	HMDB0000562	alpha-ketoglutarate	HMDB0000208	met-d-Creatinine	M33453	1:212502129-213002129	-0.518952786329594	0.793692496739375	0.513210927875973	1.0
MR-IVW	creatinine	HMDB0000562	alpha-ketoglutarate	HMDB0000208	met-d-Creatinine	M33453	2:15538692-16038692	-1.02896320300158	0.785753718655749	0.190356977993484	1.0
MR-IVW	creatinine	HMDB0000562	alpha-ketoglutarate	HMDB0000208	met-d-Creatinine	M33453	2:18426203-18926203	-0.0332540956794254	0.714963057107695	0.962902466387908	1.0
MR-IVW	creatinine	HMDB0000562	alpha-ketoglutarate	HMDB0000208	met-d-Creatinine	M33453	2:54331356-54831356	0.435521729138661	0.798456503420882	0.585440934568929	1.0
MR-IVW	creatinine	HMDB0000562	alpha-ketoglutarate	HMDB0000208	met-d-Creatinine	M33453	2:73303397-74097901	0.759353097991055	0.692743177114648	0.273011453661624	1.0
MR-IVW	creatinine	HMDB0000562	alpha-ketoglutarate	HMDB0000208	met-d-Creatinine	M33453	2:121056440-121556440	-0.23657819853655	0.650590045975517	0.716129568855567	1.0
MR-IVW	creatinine	HMDB0000562	alpha-ketoglutarate	HMDB0000208	met-d-Creatinine	M33453	2:176734544-177234544	-0.453968875006	0.730031028725867	0.534041334145308	1.0
MR-IVW	creatinine	HMDB0000562	alpha-ketoglutarate	HMDB0000208	met-d-Creatinine	M33453	2:211293055-211793055	0.750800804652411	0.598294391207389	0.209514352119999	1.0
MR-IVW	creatinine	HMDB0000562	alpha-ketoglutarate	HMDB0000208	met-d-Creatinine	M33453	2:217394852-217894852	0.553432535175823	0.603744583828172	0.359317338329572	1.0
MR-IVW	creatinine	HMDB0000562	alpha-ketoglutarate	HMDB0000208	met-d-Creatinine	M33453	2:220108198-220608198	-0.264775702333289	0.632519733351751	0.675505089804626	1.0
MR-IVW	creatinine	HMDB0000562	alpha-ketoglutarate	HMDB0000208	met-d-Creatinine	M33453	3:38187471-38687471	0.0694239494545631	0.763663444000223	0.927564826606214	1.0
MR-IVW	creatinine	HMDB0000562	alpha-ketoglutarate	HMDB0000208	met-d-Creatinine	M33453	3:121465319-121965319	0.824206873428721	0.801931011984699	0.304054371764732	1.0
MR-IVW	creatinine	HMDB0000562	alpha-ketoglutarate	HMDB0000208	met-d-Creatinine	M33453	3:141462708-141962708	0.870631072151905	0.656127764520275	0.18453412974806	1.0
MR-IVW	creatinine	HMDB0000562	alpha-ketoglutarate	HMDB0000208	met-d-Creatinine	M33453	3:185024780-185524780	-0.219972098329039	0.727600017549906	0.762403879061466	1.0
MR-IVW	creatinine	HMDB0000562	alpha-ketoglutarate	HMDB0000208	met-d-Creatinine	M33453	4:76880934-77664144	-0.0085594331529042	0.308139593504604	0.977839389887044	1.0
MR-IVW	creatinine	HMDB0000562	alpha-ketoglutarate	HMDB0000208	met-d-Creatinine	M33453	4:103323863-104102802	0.845781757814943	0.616715865073397	0.170241395909615	1.0
MR-IVW	creatinine	HMDB0000562	alpha-ketoglutarate	HMDB0000208	met-d-Creatinine	M33453	5:39144851-39644851	0.562926064229738	0.537907128041748	0.295324879212804	1.0
MR-IVW	creatinine	HMDB0000562	alpha-ketoglutarate	HMDB0000208	met-d-Creatinine	M33453	5:53045546-53835870	-0.338431856272587	0.766448615676155	0.658808762582247	1.0
MR-IVW	creatinine	HMDB0000562	alpha-ketoglutarate	HMDB0000208	met-d-Creatinine	M33453	5:176565124-177065124	0.247602423733377	0.435780265770747	0.569911515965337	1.0
MR-IVW	creatinine	HMDB0000562	alpha-ketoglutarate	HMDB0000208	met-d-Creatinine	M33453	6:43556335-44056335	-0.317663114335282	0.612636006218045	0.604096542957154	1.0
MR-IVW	creatinine	HMDB0000562	alpha-ketoglutarate	HMDB0000208	met-d-Creatinine	M33453	6:108750742-109250742	-0.326537982222823	0.780062957532305	0.675505089804626	1.0
MR-IVW	creatinine	HMDB0000562	alpha-ketoglutarate	HMDB0000208	met-d-Creatinine	M33453	6:133547208-134047208	0.94882648224352	0.703440323042609	0.177389260175535	1.0
MR-IVW	creatinine	HMDB0000562	alpha-ketoglutarate	HMDB0000208	met-d-Creatinine	M33453	6:160418389-160927934	0.316491506177964	0.461906522530001	0.493227071208625	1.0
MR-IVW	creatinine	HMDB0000562	alpha-ketoglutarate	HMDB0000208	met-d-Creatinine	M33453	7:25488956-25988956	-0.203808019399612	0.730312069515273	0.780191283863632	1.0
MR-IVW	creatinine	HMDB0000562	alpha-ketoglutarate	HMDB0000208	met-d-Creatinine	M33453	7:76984640-77791673	-1.31302353172994	0.714683694485916	0.0661790029424581	1.0
MR-IVW	creatinine	HMDB0000562	alpha-ketoglutarate	HMDB0000208	met-d-Creatinine	M33453	7:128492221-128992221	0.3835932211928	0.726808208575835	0.597653582632869	1.0
MR-IVW	creatinine	HMDB0000562	alpha-ketoglutarate	HMDB0000208	met-d-Creatinine	M33453	7:151165041-151665041	0.498090506232638	0.349406773028865	0.154003501413636	1.0
MR-IVW	creatinine	HMDB0000562	alpha-ketoglutarate	HMDB0000208	met-d-Creatinine	M33453	7:155370831-155870831	-0.185787069421864	0.696701510332002	0.789725820928054	1.0
MR-IVW	creatinine	HMDB0000562	alpha-ketoglutarate	HMDB0000208	met-d-Creatinine	M33453	8:8031142-9250941	-0.14150469542381	0.727738433608189	0.845827892312867	1.0
MR-IVW	creatinine	HMDB0000562	alpha-ketoglutarate	HMDB0000208	met-d-Creatinine	M33453	8:10561829-11945872	-1.49475959131855	0.747379795659276	0.0455002638963584	1.0
MR-IVW	creatinine	HMDB0000562	alpha-ketoglutarate	HMDB0000208	met-d-Creatinine	M33453	8:19609539-20109539	-1.48221388846198e-308	0.73935391841677	1.0	1.0
MR-IVW	creatinine	HMDB0000562	alpha-ketoglutarate	HMDB0000208	met-d-Creatinine	M33453	8:23527006-24027006	-0.946381242093928	0.649477323005634	0.145076950287883	1.0
MR-IVW	creatinine	HMDB0000562	alpha-ketoglutarate	HMDB0000208	met-d-Creatinine	M33453	9:71184707-71684707	0.927090998417278	0.641832229673498	0.14861399645521	1.0
MR-IVW	creatinine	HMDB0000562	alpha-ketoglutarate	HMDB0000208	met-d-Creatinine	M33453	10:52398454-52898454	0.385770904620573	0.668669568008997	0.563991420617972	1.0
MR-IVW	creatinine	HMDB0000562	alpha-ketoglutarate	HMDB0000208	met-d-Creatinine	M33453	11:15629946-16129946	-1.32174813987869	0.78937736131644	0.0940483589095888	1.0
MR-IVW	creatinine	HMDB0000562	alpha-ketoglutarate	HMDB0000208	met-d-Creatinine	M33453	11:30504837-31294673	0.636592588486437	0.487935003964407	0.192006339374549	2.0
MR-IVW	creatinine	HMDB0000562	alpha-ketoglutarate	HMDB0000208	met-d-Creatinine	M33453	11:116373213-117240760	-0.623668810478238	0.414480023479292	0.132400776815779	2.0
MR-IVW	creatinine	HMDB0000562	alpha-ketoglutarate	HMDB0000208	met-d-Creatinine	M33453	15:41118334-41871842	-0.0521027021749347	0.607864858707619	0.931693545566777	1.0
MR-IVW	creatinine	HMDB0000562	alpha-ketoglutarate	HMDB0000208	met-d-Creatinine	M33453	15:45400360-46179051	0.943485004653697	0.357531159658242	0.0083178237908601	1.0
MR-IVW	creatinine	HMDB0000562	alpha-ketoglutarate	HMDB0000208	met-d-Creatinine	M33453	15:53700578-54200578	0.410377868843568	0.650944205751872	0.528410159737613	1.0
MR-IVW	creatinine	HMDB0000562	alpha-ketoglutarate	HMDB0000208	met-d-Creatinine	M33453	15:76097375-76597375	-0.0361673653650371	0.651012576570722	0.955695871316439	1.0
MR-IVW	creatinine	HMDB0000562	alpha-ketoglutarate	HMDB0000208	met-d-Creatinine	M33453	16:20142332-21335139	0.234045101295541	0.347455138326686	0.500566897538798	2.0
MR-IVW	creatinine	HMDB0000562	alpha-ketoglutarate	HMDB0000208	met-d-Creatinine	M33453	16:89453424-89953424	-0.846547060949396	0.708737074283215	0.232304160207264	1.0
MR-IVW	creatinine	HMDB0000562	alpha-ketoglutarate	HMDB0000208	met-d-Creatinine	M33453	17:19176536-19724875	0.634594957212842	0.777378822585731	0.414313404333337	1.0
MR-IVW	creatinine	HMDB0000562	alpha-ketoglutarate	HMDB0000208	met-d-Creatinine	M33453	17:37200083-37954217	0.0852936951323396	0.536131797974706	0.873597250496537	1.0
MR-IVW	creatinine	HMDB0000562	alpha-ketoglutarate	HMDB0000208	met-d-Creatinine	M33453	17:58690466-59700441	0.0408924427143235	0.374099143841882	0.912957324871937	2.0
MR-IVW	creatinine	HMDB0000562	alpha-ketoglutarate	HMDB0000208	met-d-Creatinine	M33453	19:32940263-33709298	-0.442410615812652	0.669936075373448	0.509011698140523	1.0
MR-IVW	creatinine	HMDB0000562	alpha-ketoglutarate	HMDB0000208	met-d-Creatinine	M33453	20:32653904-33537782	0.432685336288312	0.623066884255171	0.487403529676027	1.0
MR-IVW	creatinine	HMDB0000562	alpha-ketoglutarate	HMDB0000208	met-d-Creatinine	M33453	22:38345240-38845240	0.180192771840744	0.645690765762663	0.780191283863632	1.0
MR-IVW	threonine	HMDB0000167	valine	HMDB0000883	GCST90200432	bioa_022	2:27589369-28089369	-0.199479605018842	0.049907331753525	6.41503010230844e-05	1.0
MR-IVW	threonine	HMDB0000167	valine	HMDB0000883	GCST90200432	bioa_022	14:100594368-101094368	-0.0449117064823888	0.0567067001040267	0.428360676233078	1.0
MR-IVW	1-methylnicotinamide	HMDB0000699	2-aminobutyrate	HMDB0000452	GCST90200406	GCST90200305	6:160317928-160817928	0.270618961957474	0.168027021437093	0.107273889680012	1.0
MR-IVW	n-stearoyl-sphingosine (d18:1/18:0)*	HMDB0004950	kynurenine	HMDB0000684	GCST90200341	M15140	10:64645010-65401382	-0.0694210722747753	0.192836311874379	0.718847133564022	1.0
MR-IVW	n-stearoyl-sphingosine (d18:1/18:0)*	HMDB0004950	kynurenine	HMDB0000684	GCST90200341	M15140	14:63982220-64482220	0.295545047398958	0.163493004944104	0.0706544024768039	1.0
MR-IVW	n-stearoyl-sphingosine (d18:1/18:0)*	HMDB0004950	kynurenine	HMDB0000684	GCST90200341	M15140	18:55052269-55552269	-0.0226639965815172	0.181311972652138	0.900523550339774	1.0
MR-IVW	ornithine	HMDB0000214	cysteine	HMDB0000574	bioa_014	GCST90200439	2:219037276-219805573	-0.179693126204048	0.303310708580619	0.553556583537811	1.0
MR-IVW	ornithine	HMDB0000214	cysteine	HMDB0000574	bioa_014	GCST90200439	4:144415809-145209327	0.253624473123792	0.273056083594333	0.352973794800874	1.0
MR-IVW	ornithine	HMDB0000214	cysteine	HMDB0000574	bioa_014	GCST90200439	6:131638147-132138147	-0.184645566149499	0.245864103670735	0.452648679873028	1.0
MR-IVW	ornithine	HMDB0000214	cysteine	HMDB0000574	bioa_014	GCST90200439	10:97138162-97638162	0.23392257591449	0.327979684217837	0.475707923976789	1.0
MR-IVW	ornithine	HMDB0000214	cysteine	HMDB0000574	bioa_014	GCST90200439	12:46964292-47464292	0.0261677718536309	0.300596544111685	0.93062954034052	1.0
MR-IVW	ornithine	HMDB0000214	cysteine	HMDB0000574	bioa_014	GCST90200439	12:132819894-133319894	0.407527903846582	0.350189247683389	0.244530935011254	1.0
MR-IVW	ornithine	HMDB0000214	cysteine	HMDB0000574	bioa_014	GCST90200439	19:12789284-13289284	-0.332481480401684	0.303105789113333	0.272678271517736	1.0
MR-IVW	beta-alanine	HMDB0000056	theobromine	HMDB0002825	GCST90200361	GCST90199644	3:30500404-31000404	0.0030301885642696	0.0809796678845263	0.970150821349784	1.0
MR-IVW	glycerol 3-phosphate	HMDB0000126	acetoacetate	HMDB0000060	GCST90199638	met-d-Acetoacetate	1:20921386-22251981	0.0102981366108227	0.0141519505142117	0.466807537829566	5.0
MR-IVW	glycerol 3-phosphate	HMDB0000126	acetoacetate	HMDB0000060	GCST90199638	met-d-Acetoacetate	20:5231344-5731344	-0.0018764584187439	0.0478648903516289	0.96872835656198	1.0
MR-IVW	citrulline	HMDB0000904	betaine	HMDB0000043	M02132	M03141	10:97115163-97871266	-0.103185610960606	0.165096977536969	0.531971058097398	1.0
MR-IVW	valine	HMDB0000883	1-(1-enyl-stearoyl)-2-arachidonoyl-gpe (p-18:0/20:4)*	HMDB0005779	bioa_022	GCST90200058	2:64958074-65458074	-0.219350614471529	0.246157036317468	0.37287535188909	1.0
MR-IVW	valine	HMDB0000883	1-(1-enyl-stearoyl)-2-arachidonoyl-gpe (p-18:0/20:4)*	HMDB0005779	bioa_022	GCST90200058	2:211173777-211673777	-0.961562036771732	0.578723813555463	0.0966087621766329	1.0
MR-IVW	valine	HMDB0000883	1-(1-enyl-stearoyl)-2-arachidonoyl-gpe (p-18:0/20:4)*	HMDB0005779	bioa_022	GCST90200058	4:88972827-89472827	0.251366822608768	0.164894072752889	0.127405340792598	1.0
MR-IVW	valine	HMDB0000883	1-(1-enyl-stearoyl)-2-arachidonoyl-gpe (p-18:0/20:4)*	HMDB0005779	bioa_022	GCST90200058	11:116381707-116882500	0.380901358661131	0.510815900333093	0.455865288013602	1.0
MR-IVW	valine	HMDB0000883	1-(1-enyl-stearoyl)-2-arachidonoyl-gpe (p-18:0/20:4)*	HMDB0005779	bioa_022	GCST90200058	12:56615040-57115040	0.8610712587945	0.518802552157185	0.0969691309157826	1.0
MR-IVW	valine	HMDB0000883	1-(1-enyl-stearoyl)-2-arachidonoyl-gpe (p-18:0/20:4)*	HMDB0005779	bioa_022	GCST90200058	16:70059237-70559237	-0.229080289094644	0.335358752628509	0.494549825556683	1.0
MR-IVW	valine	HMDB0000883	1-(1-enyl-stearoyl)-2-arachidonoyl-gpe (p-18:0/20:4)*	HMDB0005779	bioa_022	GCST90200058	17:6883609-7383609	-0.413397712576794	0.50920469765921	0.416877844296723	1.0
MR-IVW	valine	HMDB0000883	1-(1-enyl-stearoyl)-2-arachidonoyl-gpe (p-18:0/20:4)*	HMDB0005779	bioa_022	GCST90200058	17:40470632-40970632	0.55289468279999	0.589907449974624	0.348626553788318	1.0
MR-IVW	valine	HMDB0000883	1-(1-enyl-stearoyl)-2-arachidonoyl-gpe (p-18:0/20:4)*	HMDB0005779	bioa_022	GCST90200058	19:49114511-49614511	-0.216227362750672	0.525485270381782	0.68071964970862	1.0
MR-IVW	spermidine	HMDB0001257	hypoxanthine	HMDB0000157	bioa_033	M03127	1:247760300-248289451	-0.113472882855568	0.0907529414913577	0.21117195244159	2.0
MR-IVW	citrulline	HMDB0000904	5-oxoproline	HMDB0000267	M02132	M01494	10:97115163-97871266	-0.134166192382461	0.165127621393799	0.416504786576219	1.0
MR-IVW	glycine	HMDB0000123	hippurate	HMDB0000714	GCST90200707	M15753	1:75967169-76467169	-0.121958426465086	0.186524652240721	0.513210927875976	1.0
MR-IVW	glycine	HMDB0000123	hippurate	HMDB0000714	GCST90200707	M15753	2:211036896-212058697	-0.070567995565132	0.0397839394861928	0.076099383756879	4.0
MR-IVW	glycine	HMDB0000123	hippurate	HMDB0000714	GCST90200707	M15753	3:125659669-126159669	-0.0714219575837977	0.191711570356512	0.709484121865158	1.0
MR-IVW	glycine	HMDB0000123	hippurate	HMDB0000714	GCST90200707	M15753	9:6290540-6790540	-0.0442196507638977	0.156242766032442	0.777162373552062	1.0
MR-IVW	4-acetamidobutanoate	HMDB0003681	serine	HMDB0000187	M01558	M32315	8:18010431-18510431	0.109658559653123	0.0598137598107943	0.0667530151696341	1.0
MR-IVW	4-acetamidobutanoate	HMDB0003681	serine	HMDB0000187	M01558	M32315	18:22536478-23036478	-0.266591756871047	0.175188868800974	0.128074458684967	1.0
MR-IVW	glycine	HMDB0000123	glycerol 3-phosphate	HMDB0000126	bioa_008	GCST90199638	1:75967169-76725029	0.492878003012879	0.352882719852035	0.162498085402825	1.0
MR-IVW	glycine	HMDB0000123	glycerol 3-phosphate	HMDB0000126	bioa_008	GCST90199638	1:120004506-120504506	-0.171196890158193	0.460988033851617	0.710362348207546	1.0
MR-IVW	glycine	HMDB0000123	glycerol 3-phosphate	HMDB0000126	bioa_008	GCST90199638	2:165258389-165758389	-0.773849303843374	0.517068299677707	0.134494909649739	1.0
MR-IVW	glycine	HMDB0000123	glycerol 3-phosphate	HMDB0000126	bioa_008	GCST90199638	2:210575251-212439946	-0.0670714517460914	0.0516860503827324	0.194400658675242	6.0
MR-IVW	glycine	HMDB0000123	glycerol 3-phosphate	HMDB0000126	bioa_008	GCST90199638	3:125660381-126160381	0.315162841628601	0.271463806483428	0.245651843293898	1.0
MR-IVW	glycine	HMDB0000123	glycerol 3-phosphate	HMDB0000126	bioa_008	GCST90199638	5:89976061-90476061	0.0929268059014132	0.569107081175941	0.870293827641841	1.0
MR-IVW	glycine	HMDB0000123	glycerol 3-phosphate	HMDB0000126	bioa_008	GCST90199638	5:131494202-131994202	0.185807356455431	0.514577313135187	0.718034152242253	1.0
MR-IVW	glycine	HMDB0000123	glycerol 3-phosphate	HMDB0000126	bioa_008	GCST90199638	6:160525578-161025578	-0.0720224556924748	0.516704362069359	0.889143450304611	1.0
MR-IVW	glycine	HMDB0000123	glycerol 3-phosphate	HMDB0000126	bioa_008	GCST90199638	7:55797215-56297215	0.335230807561228	0.342026071037614	0.327020805704778	1.0
MR-IVW	glycine	HMDB0000123	glycerol 3-phosphate	HMDB0000126	bioa_008	GCST90199638	8:8933358-9433358	-0.0962078052588496	0.31152422917303	0.757451390375318	1.0
MR-IVW	glycine	HMDB0000123	glycerol 3-phosphate	HMDB0000126	bioa_008	GCST90199638	8:126232077-126732077	0.367425279187767	0.31128082831462	0.237854713031377	1.0
MR-IVW	glycine	HMDB0000123	glycerol 3-phosphate	HMDB0000126	bioa_008	GCST90199638	9:5720079-6894932	0.0184328033044915	0.185569407726204	0.920875429461081	3.0
MR-IVW	glycine	HMDB0000123	glycerol 3-phosphate	HMDB0000126	bioa_008	GCST90199638	10:64798306-65575478	0.890301152279114	0.44621187683624	0.0460163763328233	1.0
MR-IVW	glycine	HMDB0000123	glycerol 3-phosphate	HMDB0000126	bioa_008	GCST90199638	12:46859387-47359387	-0.49778758260519	0.435585676998782	0.253121380509512	1.0
MR-IVW	glycine	HMDB0000123	glycerol 3-phosphate	HMDB0000126	bioa_008	GCST90199638	12:56611458-57111458	0.599485652513909	0.572836262536073	0.295320172500044	1.0
MR-IVW	glycine	HMDB0000123	glycerol 3-phosphate	HMDB0000126	bioa_008	GCST90199638	15:58217095-58717095	0.243377872542147	0.527973773396031	0.644823115306641	1.0
MR-IVW	glycine	HMDB0000123	glycerol 3-phosphate	HMDB0000126	bioa_008	GCST90199638	16:80861176-81361176	-0.229848105134223	0.23300181671516	0.323905049487442	1.0
MR-IVW	glycine	HMDB0000123	glycerol 3-phosphate	HMDB0000126	bioa_008	GCST90199638	17:45188952-45974996	-1.07142478383225	0.489070789310827	0.028470932087231	1.0
MR-IVW	glycine	HMDB0000123	glycerol 3-phosphate	HMDB0000126	bioa_008	GCST90199638	19:17984588-18484588	-0.244079013456077	0.528510273475684	0.644207151911524	1.0
MR-IVW	glycochenodeoxycholate	HMDB0000637	3-hydroxybutyrate (bhba)	HMDB0000011	M32346	met-d-bOHbutyrate	6:156877825-157377825	-0.0690765926044585	0.0411575250179116	0.0932794537674891	1.0
MR-IVW	mannose	HMDB0000169	spermidine	HMDB0001257	GCST90200435	GCST90200423	2:27176853-28662558	0.0409967419050472	0.0868394468221184	0.636856735262366	2.0
MR-IVW	mannose	HMDB0000169	spermidine	HMDB0001257	GCST90200435	GCST90200423	12:22996345-23496345	-0.0813990442234456	0.193276138925312	0.673642536659304	1.0
MR-IVW	spermidine	HMDB0001257	sarcosine	HMDB0000271	GCST90200423	GCST90200291	1:247789451-248289451	-0.119182520741723	0.14538371979882	0.412342103446403	1.0
MR-IVW	eicosapentaenoate (epa; 20:5n3)	HMDB0001999	oleate (18:1n9)	HMDB0000207	GCST90200349	M01359	11:61319830-61819830	-0.108302486914457	0.0812268651858427	0.182422439451737	1.0
MR-IVW	threonine	HMDB0000167	cortisol	HMDB0000063	GCST90200432	M01712	2:27589369-28089369	-0.376859533085456	0.170361158792055	0.0269582908252494	1.0
MR-IVW	threonine	HMDB0000167	cortisol	HMDB0000063	GCST90200432	M01712	14:100594368-101094368	-0.0537424684045645	0.191084332105119	0.778518657215876	1.0
MR-IVW	glucose	HMDB0000122	hippurate	HMDB0000714	M20489	M15753	2:169551488-170051488	-0.0648265521702031	0.180831961316884	0.719976226613196	1.0
MR-IVW	choline phosphate	HMDB0001565	thyroxine	HMDB0000248	GCST90200363	GCST90200293	1:21573292-22142120	0.0440057837298802	0.129790602260273	0.73457043863941	2.0
MR-IVW	choline phosphate	HMDB0001565	thyroxine	HMDB0000248	GCST90200363	GCST90200293	22:24245541-24745541	-0.0501472542083269	0.17614931952593	0.775884678122299	1.0
MR-IVW	asparagine	HMDB0000168	taurocholate	HMDB0000036	M34283	M18497	11:61916235-62416235	0.139324732645824	0.248361479933861	0.574814164356033	1.0
MR-IVW	asparagine	HMDB0000168	taurocholate	HMDB0000036	M34283	M18497	14:104016664-104812812	0.0540366495485406	0.114077371269142	0.635725114509719	1.0
MR-IVW	4-acetamidobutanoate	HMDB0003681	eicosapentaenoate (epa; 20:5n3)	HMDB0001999	M01558	GCST90200349	8:18010431-18510431	0.06784933158491	0.0625464139949846	0.278017458063316	2.0
MR-IVW	4-acetamidobutanoate	HMDB0003681	eicosapentaenoate (epa; 20:5n3)	HMDB0001999	M01558	GCST90200349	18:22536478-23036478	0.0272810105432115	0.165301649151439	0.868914277352755	1.0
MR-IVW	docosapentaenoate (n6 dpa; 22:5n6)	HMDB0001976	2-hydroxyglutarate	HMDB0059655	GCST90199796	GCST90199865	11:61347212-61847212	-0.0802078163755026	0.141159655195047	0.56989484128267	1.0
MR-IVW	retinol (vitamin a)	HMDB0000305	citrulline	HMDB0000904	GCST90200405	GCST90200403	18:28939457-29439457	-0.237901847025219	0.163291779709435	0.145140514784533	1.0
MR-IVW	retinol (vitamin a)	HMDB0000305	citrulline	HMDB0000904	GCST90200405	GCST90200403	20:38915692-39415692	-0.136990091724447	0.16832694549496	0.415740393625411	1.0
MR-IVW	2-aminobutyrate	HMDB0000452	arginine	HMDB0000517	M32348	bioa_002	2:64958074-65458074	0.0205299856915313	0.0598541856895985	0.731598460155261	1.0
MR-IVW	2-aminobutyrate	HMDB0000452	arginine	HMDB0000517	M32348	bioa_002	4:88993818-89493818	-0.0197158857278541	0.0755397920607473	0.794092507255627	1.0
MR-IVW	kynurenine	HMDB0000684	pantothenate	HMDB0000210	M15140	GCST90200279	8:39556267-40056267	0.190398137676235	0.156884015160269	0.224891504408439	1.0
MR-IVW	kynurenine	HMDB0000684	pantothenate	HMDB0000210	M15140	GCST90200279	12:112341686-113156415	-0.0576194100632999	0.13152336874111	0.661319183351262	1.0
MR-IVW	kynurenine	HMDB0000684	pantothenate	HMDB0000210	M15140	GCST90200279	16:87628822-88128822	0.0424799414547428	0.0925460489547953	0.646224040091851	1.0
MR-IVW	glutamine	HMDB0000641	citrate	HMDB0000094	bioa_006	GCST90200304	2:27200724-28253174	0.452130740806399	0.333442567193602	0.175115753047818	1.0
MR-IVW	glutamine	HMDB0000641	citrate	HMDB0000094	bioa_006	GCST90200304	2:191299636-192089976	0.190094166308536	0.315882082358842	0.547315011570878	1.0
MR-IVW	glutamine	HMDB0000641	citrate	HMDB0000094	bioa_006	GCST90200304	6:20469561-20969561	0.420818959303216	0.584752281788668	0.471738433570605	1.0
MR-IVW	glutamine	HMDB0000641	citrate	HMDB0000094	bioa_006	GCST90200304	7:72732874-73232874	0.829443102771757	0.422106872607015	0.0494133880605476	1.0
MR-IVW	glutamine	HMDB0000641	citrate	HMDB0000094	bioa_006	GCST90200304	8:134082558-134582558	-0.142576027501253	0.589360388860424	0.808844831809138	1.0
MR-IVW	glutamine	HMDB0000641	citrate	HMDB0000094	bioa_006	GCST90200304	9:4032942-4532942	0.822359620484824	0.511190571446172	0.107678811149047	1.0
MR-IVW	glutamine	HMDB0000641	citrate	HMDB0000094	bioa_006	GCST90200304	10:64798306-65565800	-1.01984528554935	0.589147934464329	0.083442618915157	1.0
MR-IVW	glutamine	HMDB0000641	citrate	HMDB0000094	bioa_006	GCST90200304	10:99109412-99609412	0.573798679152425	0.245115048968401	0.0192354564036769	1.0
MR-IVW	glutamine	HMDB0000641	citrate	HMDB0000094	bioa_006	GCST90200304	12:46679007-47711183	-0.150387751433133	0.259625185504904	0.562420854393026	1.0
MR-IVW	glutamine	HMDB0000641	citrate	HMDB0000094	bioa_006	GCST90200304	12:56615040-57375879	0.0689789487425245	0.091023344965369	0.44856113232016	1.0
MR-IVW	glutamine	HMDB0000641	citrate	HMDB0000094	bioa_006	GCST90200304	12:59344212-60165849	-0.46251815327544	0.380995433907912	0.2247580513176	1.0
MR-IVW	glutamine	HMDB0000641	citrate	HMDB0000094	bioa_006	GCST90200304	14:100594368-101094368	0.170626150454377	0.522828165490828	0.744157857123897	1.0
MR-IVW	glutamine	HMDB0000641	citrate	HMDB0000094	bioa_006	GCST90200304	15:58477325-58977325	0.0982582325837723	0.57231666141311	0.863685115000192	1.0
MR-IVW	glutamate	HMDB0000148	n-acetylglucosaminylasparagine	HMDB0000489	bioa_007	GCST90200316	12:121174861-121674861	1.09512446479079	0.338733584557647	0.0012249909960207	1.0
MR-IVW	3-(4-hydroxyphenyl)lactate	HMDB0000755	acetoacetate	HMDB0000060	GCST90200371	GCST90200318	6:111301079-111801079	-0.0300491528661504	0.198091836448048	0.879429046935049	1.0
MR-IVW	3-(4-hydroxyphenyl)lactate	HMDB0000755	acetoacetate	HMDB0000060	GCST90200371	GCST90200318	17:79941425-80441425	0.0074520427892445	0.111674252546115	0.946796509002705	1.0
MR-IVW	cysteinylglycine	HMDB0000078	4-methyl-2-oxopentanoate	HMDB0000695	GCST90200364	GCST90199655	16:15885043-16385043	-0.210088131172297	0.150537705180503	0.162839566309336	1.0
MR-IVW	cysteinylglycine	HMDB0000078	4-methyl-2-oxopentanoate	HMDB0000695	GCST90200364	GCST90199655	16:89076223-90262231	-0.080218899758749	0.0652579055193357	0.218974529965882	2.0
MR-IVW	cysteinylglycine	HMDB0000078	4-methyl-2-oxopentanoate	HMDB0000695	GCST90200364	GCST90199655	19:52317323-52817323	0.109002225175814	0.18299699828042	0.551408836361135	1.0
MR-IVW	sphinganine-1-phosphate	HMDB0001383	glycerophosphorylcholine (gpc)	HMDB0000086	GCST90199845	GCST90199629	3:56698451-57198451	0.0856587983833325	0.181852218521097	0.637615589396722	1.0
MR-IVW	sphinganine-1-phosphate	HMDB0001383	glycerophosphorylcholine (gpc)	HMDB0000086	GCST90199845	GCST90199629	17:74160792-74669333	0.073758017752601	0.126992504691476	0.561371162656412	2.0
MR-IVW	eicosapentaenoate (epa; 20:5n3)	HMDB0001999	glucose	HMDB0000122	M18467	GCST90200440	11:61330635-61830635	0.195704089107862	0.0995743136040398	0.0493671079938322	1.0
MR-IVW	mannose	HMDB0000169	glutamine	HMDB0000641	GCST90200435	M00053	2:27176853-28662558	0.388542651171244	0.0971356627928103	6.3342483666233e-05	1.0
MR-IVW	inosine	HMDB0000195	n-stearoyl-sphingosine (d18:1/18:0)*	HMDB0004950	M01123	GCST90200341	6:85876680-86677325	0.0811807476873578	0.0830450911212284	0.32829682457079	1.0
MR-IVW	lactate	HMDB0000190	alpha-ketoglutarate	HMDB0000208	met-d-Lactate	M33453	2:27348097-28101918	-0.39351254354745	0.626042682916402	0.529629670287599	1.0
MR-IVW	lactate	HMDB0000190	alpha-ketoglutarate	HMDB0000208	met-d-Lactate	M33453	6:135171067-135671067	-0.912982454449947	0.603973008328423	0.130628548130998	1.0
MR-IVW	lactate	HMDB0000190	alpha-ketoglutarate	HMDB0000208	met-d-Lactate	M33453	8:106333124-106833124	-0.782946353048808	0.782946353048808	0.317310507862914	1.0
MR-IVW	lactate	HMDB0000190	alpha-ketoglutarate	HMDB0000208	met-d-Lactate	M33453	9:4513176-5186407	-0.3987361142426	0.40862355036796	0.329162063947883	2.0
MR-IVW	lactate	HMDB0000190	alpha-ketoglutarate	HMDB0000208	met-d-Lactate	M33453	10:2727379-3389269	-0.188402471981823	0.312955557399248	0.547167274886669	2.0
MR-IVW	lactate	HMDB0000190	alpha-ketoglutarate	HMDB0000208	met-d-Lactate	M33453	11:118839742-119339742	1.36009235754993	0.790323937495226	0.0852634847545562	1.0
MR-IVW	lactate	HMDB0000190	alpha-ketoglutarate	HMDB0000208	met-d-Lactate	M33453	12:111162908-111662908	0.273419816972448	0.820259450917356	0.738882680363531	1.0
MR-IVW	lactate	HMDB0000190	alpha-ketoglutarate	HMDB0000208	met-d-Lactate	M33453	12:111682800-113133476	0.587296165449715	0.449843871408291	0.191703742822855	1.0
MR-IVW	phenylalanine	HMDB0000159	alpha-ketoglutarate	HMDB0000208	M00064	M33453	12:103007876-103507876	-0.0973377634319008	0.16686473731183	0.559668927199411	1.0
MR-IVW	kynurenine	HMDB0000684	4-hydroxyphenylpyruvate	HMDB0000707	GCST90199636	GCST90200300	1:241463402-241963402	-0.0858436617680946	0.135576363726233	0.526618899109548	1.0
MR-IVW	kynurenine	HMDB0000684	4-hydroxyphenylpyruvate	HMDB0000707	GCST90199636	GCST90200300	8:39554593-40054593	-0.0230260742952244	0.17234155941342	0.89371318542418	1.0
MR-IVW	kynurenine	HMDB0000684	4-hydroxyphenylpyruvate	HMDB0000707	GCST90199636	GCST90200300	12:111809557-113090766	0.147698324659993	0.144994411580861	0.308369920019649	1.0
MR-IVW	kynurenine	HMDB0000684	4-hydroxyphenylpyruvate	HMDB0000707	GCST90199636	GCST90200300	16:87568373-88128072	0.0973370796260322	0.0718416554290381	0.175454650481623	2.0
MR-IVW	alpha-ketoglutaramate*	HMDB0001552	5-acetylamino-6-formylamino-3-methyluracil	HMDB0011105	GCST90199885	GCST90200680	3:99879368-100379368	0.116306839556179	0.130656202143313	0.373372111975538	1.0
MR-IVW	dehydroepiandrosterone sulfate (dhea-s)	HMDB0001032	aspartate	HMDB0000191	GCST90199673	bioa_004	7:98825038-100067196	0.0276261055505977	0.0573155716817382	0.629805946269895	1.0
MR-IVW	1-methylnicotinamide	HMDB0000699	alpha-ketoglutarate	HMDB0000208	GCST90200406	GCST90200455	6:160317928-160817928	-0.0995887776535874	0.168356559172209	0.554162089137877	1.0
MR-IVW	1-methylurate	HMDB0003099	creatinine	HMDB0000562	M34395	bioa_026	8:18010431-18510431	-0.0060813874994318	0.0243255499977275	0.802587348634153	1.0
MR-IVW	valine	HMDB0000883	5-methylthioadenosine (mta)	HMDB0001173	M01649	GCST90200359	4:88976422-89476422	-0.135782774707875	0.149887061420932	0.364988481443184	1.0
MR-IVW	citrulline	HMDB0000904	adenosine 5'-monophosphate (amp)	HMDB0000045	bioa_005	GCST90200356	2:211099261-211599261	0.260066534980572	0.194132253257531	0.180363747791361	1.0
MR-IVW	citrulline	HMDB0000904	adenosine 5'-monophosphate (amp)	HMDB0000045	bioa_005	GCST90200356	8:10310878-10810878	0.0811642854899423	0.282814529241417	0.774121753915444	1.0
MR-IVW	citrulline	HMDB0000904	adenosine 5'-monophosphate (amp)	HMDB0000045	bioa_005	GCST90200356	8:11437159-11937159	0.195134310154416	0.349903539093016	0.577062713221982	1.0
MR-IVW	citrulline	HMDB0000904	adenosine 5'-monophosphate (amp)	HMDB0000045	bioa_005	GCST90200356	9:133044244-133627617	-0.024535812548151	0.151668981704229	0.871485309665138	2.0
MR-IVW	citrulline	HMDB0000904	adenosine 5'-monophosphate (amp)	HMDB0000045	bioa_005	GCST90200356	10:97138579-97638579	0.708287370949727	0.26544128751776	0.0076227275699851	1.0
MR-IVW	citrulline	HMDB0000904	adenosine 5'-monophosphate (amp)	HMDB0000045	bioa_005	GCST90200356	17:9542768-10042768	0.0798251321530941	0.20428444037061	0.6959784646433	1.0
MR-IVW	4-acetamidobutanoate	HMDB0003681	glucuronate	HMDB0000127	M01558	GCST90199641	8:18010431-18510431	-0.177819407212678	0.13363498988057	0.183309109522331	2.0
MR-IVW	4-acetamidobutanoate	HMDB0003681	glucuronate	HMDB0000127	M01558	GCST90199641	18:22536478-23036478	-0.016320504566893	0.168062090176345	0.922639063220527	1.0
MR-IVW	phenylpyruvate	HMDB0000205	creatinine	HMDB0000562	GCST90200365	M00513	9:131315554-131815554	-0.146819418490029	0.138662784129472	0.289680155734686	1.0
MR-IVW	phenylpyruvate	HMDB0000205	creatinine	HMDB0000562	GCST90200365	M00513	16:58503995-59003995	-0.0191293112975274	0.165787364578572	0.908140272657434	1.0
MR-IVW	7-methylxanthine	HMDB0001991	alpha-ketoglutarate	HMDB0000208	GCST90199754	M33453	15:74777880-75578595	-0.0897664197897579	0.192356613835196	0.640738381802542	1.0
MR-IVW	2-hydroxyglutarate	HMDB0059655	ornithine	HMDB0000214	GCST90199865	M01493	14:91386532-91886532	-0.020744395410428	0.128615251544654	0.871864744932722	1.0
MR-IVW	3-aminoisobutyrate	HMDB0002166	7-methylxanthine	HMDB0001991	GCST90200310	GCST90199754	3:66115384-66615384	-0.0775163128128185	0.168639339871946	0.64576218423967	1.0
MR-IVW	3-aminoisobutyrate	HMDB0002166	7-methylxanthine	HMDB0001991	GCST90200310	GCST90199754	5:34511619-35593952	-0.0046375519319213	0.0243831623443981	0.849156445693305	7.0
MR-IVW	3-aminoisobutyrate	HMDB0002166	7-methylxanthine	HMDB0001991	GCST90200310	GCST90199754	5:35822024-36322024	0.0704218363033945	0.169875337230383	0.678471291484345	1.0
MR-IVW	3-aminoisobutyrate	HMDB0002166	7-methylxanthine	HMDB0001991	GCST90200310	GCST90199754	12:89320-602261	-0.0032691568389259	0.0800765321129944	0.967435086132976	2.0
MR-IVW	arachidonate (20:4n6)	HMDB0001043	adenosine 5'-monophosphate (amp)	HMDB0000045	GCST90200358	GCST90200356	11:61052244-62029047	-0.0180791963935717	0.0475733743809249	0.703924910343848	3.0
MR-IVW	arginine	HMDB0000517	citrulline	HMDB0000904	GCST90200372	GCST90200403	6:131644358-132148208	-0.0695467730451048	0.093564797541623	0.457299689692223	2.0
MR-IVW	arginine	HMDB0000517	citrulline	HMDB0000904	GCST90200372	GCST90200403	10:99896895-100396895	0.299048873073516	0.119737859005758	0.0125061947248116	1.0
MR-IVW	thyroxine	HMDB0000248	allantoin	HMDB0000462	GCST90200293	GCST90200286	2:234397317-234897317	0.437282094585254	0.165931103619888	0.0084057191738781	1.0
MR-IVW	thyroxine	HMDB0000248	allantoin	HMDB0000462	GCST90200293	GCST90200286	12:121166650-121666650	0.0371505837130921	0.183082520723441	0.83919978769536	1.0
MR-IVW	sphingosine	HMDB0000252	glucose	HMDB0000122	GCST90200385	GCST90200440	3:56598999-57098999	-0.122532919351375	0.144950298505195	0.397918592444433	1.0
MR-IVW	docosapentaenoate (n6 dpa; 22:5n6)	HMDB0001976	anthranilate	HMDB0001123	GCST90199796	GCST90200324	11:61347212-61847212	0.141996848777378	0.163746909124214	0.385847393683612	1.0
MR-IVW	caffeine	HMDB0001847	1-methylnicotinamide	HMDB0000699	GCST90200436	GCST90200406	15:56384745-56884745	0.270560374001648	0.170134858409946	0.111773940987231	1.0
MR-IVW	caffeine	HMDB0001847	1-methylnicotinamide	HMDB0000699	GCST90200436	GCST90200406	15:57044800-57544800	0.383177825119487	0.181565144755266	0.0348226160141899	1.0
MR-IVW	histidine	HMDB0000177	tryptophan	HMDB0000929	bioa_009	M00054	2:27492603-27992603	-1.34127644392837	0.389402838559847	0.0005722342197388	1.0
MR-IVW	histidine	HMDB0000177	tryptophan	HMDB0000929	bioa_009	M00054	2:211331245-211831245	0.31284582544439	0.35753808622216	0.381573905705021	1.0
MR-IVW	histidine	HMDB0000177	tryptophan	HMDB0000929	bioa_009	M00054	3:186208322-186708322	-0.866608253065808	0.449352427515603	0.0537840888623975	1.0
MR-IVW	histidine	HMDB0000177	tryptophan	HMDB0000929	bioa_009	M00054	4:186893802-187393802	0.366615245425116	0.23568122920186	0.119813814205543	1.0
MR-IVW	histidine	HMDB0000177	tryptophan	HMDB0000929	bioa_009	M00054	8:145389726-145889726	0.274491390486351	0.548982780972702	0.617075077451974	1.0
MR-IVW	histidine	HMDB0000177	tryptophan	HMDB0000929	bioa_009	M00054	9:135904304-136404304	0.458374380453308	0.458374380453308	0.317310507862914	1.0
MR-IVW	histidine	HMDB0000177	tryptophan	HMDB0000929	bioa_009	M00054	12:56615040-57115040	0.501529430672511	0.445803938375564	0.260589034273616	1.0
MR-IVW	histidine	HMDB0000177	tryptophan	HMDB0000929	bioa_009	M00054	12:96083535-96730076	0.16614551256898	0.192701095843966	0.388581387764397	3.0
MR-IVW	histidine	HMDB0000177	tryptophan	HMDB0000929	bioa_009	M00054	14:21229605-21729605	-0.864674790532715	0.584927064183893	0.13933796704726	1.0
MR-IVW	histidine	HMDB0000177	tryptophan	HMDB0000929	bioa_009	M00054	15:58473939-58973939	0.639997119986705	0.599997299987537	0.286122384391019	1.0
MR-IVW	cortisol	HMDB0000063	cortisone	HMDB0002802	GCST90200378	M01769	14:94554700-95054700	0.48118176533553	0.164976605257895	0.0035379364782219	1.0
MR-IVW	methionine	HMDB0000696	glutamate	HMDB0000148	M01302	M32322	1:213396566-213896566	0.112759753131278	0.181098997453264	0.533520127186024	1.0
MR-IVW	myo-inositol	HMDB0000211	allantoin	HMDB0000462	GCST90200401	GCST90200286	16:24676314-25176314	-0.237525519582204	0.157812379189006	0.132294935920736	1.0
MR-IVW	myo-inositol	HMDB0000211	allantoin	HMDB0000462	GCST90200401	GCST90200286	19:18383755-18883755	0.34911378063454	0.17720395796615	0.0488241543932182	1.0
MR-IVW	glutamine	HMDB0000641	cytidine	HMDB0000089	GCST90200419	GCST90200429	12:56335248-57115338	-0.0700765479227756	0.0699552996583613	0.316472455409196	1.0
MR-IVW	tryptophan	HMDB0000929	paraxanthine	HMDB0001860	bioa_020	M18254	2:27480940-27980940	-0.477721470030049	0.345585744277057	0.166863357885141	1.0
MR-IVW	tryptophan	HMDB0000929	paraxanthine	HMDB0001860	bioa_020	M18254	4:156560755-157060755	-0.130367400993041	0.165922146718416	0.432034892005008	1.0
MR-IVW	tryptophan	HMDB0000929	paraxanthine	HMDB0001860	bioa_020	M18254	6:111336667-112095774	-0.0749180216703033	0.201208401057386	0.709639403622036	1.0
MR-IVW	valine	HMDB0000883	alpha-aminoadipic acid	HMDB0000510	M01649	bioa_025	4:88976422-89476422	-0.050157869277822	0.106266672198776	0.63692678858937	1.0
MR-IVW	5,6-dihydrothymine	HMDB0000079	serotonin (5ht)	HMDB0000259	GCST90200339	M02342	22:50721854-51221854	0.104347763886269	0.202557424014522	0.606447146740021	1.0
MR-IVW	glycine	HMDB0000123	4-methyl-2-oxopentanoate	HMDB0000695	GCST90200707	GCST90199655	1:75967169-76467169	-0.0983902791992092	0.17714678758476	0.578609691670399	1.0
MR-IVW	glycine	HMDB0000123	4-methyl-2-oxopentanoate	HMDB0000695	GCST90200707	GCST90199655	2:211036896-212058697	0.0369389718244305	0.0374005584529426	0.323320025543431	2.0
MR-IVW	glycine	HMDB0000123	4-methyl-2-oxopentanoate	HMDB0000695	GCST90200707	GCST90199655	3:125659669-126159669	0.0233727886052112	0.180985516560698	0.897245476931238	1.0
MR-IVW	glycine	HMDB0000123	4-methyl-2-oxopentanoate	HMDB0000695	GCST90200707	GCST90199655	9:6290540-6790540	0.0192258504880283	0.137632690424335	0.88890527244807	1.0
MR-IVW	docosahexaenoate (dha; 22:6n3)	HMDB0002183	pantothenate	HMDB0000210	GCST90199651	GCST90200279	11:61376206-61876206	-0.0580318013996943	0.170858980937264	0.734122109771056	1.0
MR-IVW	kynurenate	HMDB0000715	sarcosine	HMDB0000271	GCST90200454	bioa_031	1:241463402-241963402	0.0277284422919803	0.0312962102618286	0.37561752720491	1.0
MR-IVW	kynurenate	HMDB0000715	sarcosine	HMDB0000271	GCST90200454	bioa_031	4:170711647-171211647	0.086395880350129	0.0797009966329603	0.278364798840196	1.0
MR-IVW	kynurenate	HMDB0000715	sarcosine	HMDB0000271	GCST90200454	bioa_031	16:58517848-59017848	-0.0209194233845706	0.0917518569498721	0.819646240521934	1.0
MR-IVW	phosphate	HMDB0001429	1-stearoyl-2-oleoyl-gps (18:0/18:1)	HMDB0010163	GCST90200393	GCST90199652	1:21570042-22070042	0.102681049117552	0.160143521913656	0.521404826505018	1.0
MR-IVW	alpha-tocopherol	HMDB0001893	caffeine	HMDB0001847	GCST90200302	GCST90200436	1:62651807-63403953	0.022317538976836	0.177129682797533	0.899735504419457	1.0
MR-IVW	1-methylxanthine	HMDB0010738	sphinganine	HMDB0000269	GCST90199763	GCST90200374	8:18005709-18505709	0.0428115545159229	0.0618948114424418	0.489136773750116	1.0
MR-IVW	1-methylxanthine	HMDB0010738	sphinganine	HMDB0000269	GCST90199763	GCST90200374	15:74275585-74775585	0.194383838529487	0.156678980645035	0.214734928222452	1.0
MR-IVW	1-methylxanthine	HMDB0010738	sphinganine	HMDB0000269	GCST90199763	GCST90200374	15:74777880-75599999	0.0536476476322044	0.125938527471705	0.670120373039599	1.0
MR-IVW	2-hydroxyphenylacetate	HMDB0000669	cysteine	HMDB0000574	GCST90200369	GCST90200439	9:131329579-131829579	-0.0029983037636668	0.0987218939858777	0.975771002202282	1.0
MR-IVW	2-hydroxyphenylacetate	HMDB0000669	cysteine	HMDB0000574	GCST90200369	GCST90200439	12:122051275-122551275	0.322349286523388	0.134294675203291	0.0163810475391933	1.0
MR-IVW	n-acetylornithine	HMDB0003357	spermidine	HMDB0001257	M15630	bioa_033	2:73124156-74349562	0.0166955461368701	0.0165894838318939	0.314226393339306	2.0
MR-IVW	urate	HMDB0000289	spermidine	HMDB0001257	M01604	GCST90200423	4:9676051-10553081	0.0073559889342798	0.0508520098815534	0.884983402986869	1.0
MR-IVW	glycochenodeoxycholate	HMDB0000637	4-methyl-2-oxopentanoate	HMDB0000695	M32346	M22116	6:156877825-157377825	-0.180862174492125	0.162022364649195	0.264302697881567	1.0
MR-IVW	5-methylthioadenosine (mta)	HMDB0001173	alpha-aminoadipic acid	HMDB0000510	GCST90200359	bioa_025	2:211290507-211790507	-0.151131581708466	0.115367619624783	0.190195835590477	1.0
MR-IVW	5-methylthioadenosine (mta)	HMDB0001173	alpha-aminoadipic acid	HMDB0000510	GCST90200359	bioa_025	6:149659491-150411114	0.0332293963393559	0.116594373120551	0.77564414192501	1.0
MR-IVW	5-methylthioadenosine (mta)	HMDB0001173	alpha-aminoadipic acid	HMDB0000510	GCST90200359	bioa_025	6:160319068-160819068	0.0856015557910076	0.13459364118083	0.524776422030265	1.0
MR-IVW	5-methylthioadenosine (mta)	HMDB0001173	alpha-aminoadipic acid	HMDB0000510	GCST90200359	bioa_025	16:16009596-16509596	0.21985536781811	0.1240018995026	0.0762287068710898	1.0
MR-IVW	isoleucine	HMDB0000172	threonine	HMDB0000167	met-d-Ile	GCST90200432	2:27480940-28253174	-2.08893663153067	0.564657194395682	0.0002160437228571	1.0
MR-IVW	isoleucine	HMDB0000172	threonine	HMDB0000167	met-d-Ile	GCST90200432	2:165251927-165751927	-0.849705457718455	0.516740638348938	0.100102732667566	1.0
MR-IVW	isoleucine	HMDB0000172	threonine	HMDB0000167	met-d-Ile	GCST90200432	4:88890833-89475171	-0.281376888439889	0.205303939636713	0.170518964620828	2.0
MR-IVW	isoleucine	HMDB0000172	threonine	HMDB0000167	met-d-Ile	GCST90200432	8:76193463-76693463	1.21725473238323	0.650098813764673	0.0611492194870193	1.0
MR-IVW	isoleucine	HMDB0000172	threonine	HMDB0000167	met-d-Ile	GCST90200432	12:56611458-57111458	1.43735096936789	0.462657635341052	0.0018917100525451	1.0
MR-IVW	isoleucine	HMDB0000172	threonine	HMDB0000167	met-d-Ile	GCST90200432	16:69331471-69831471	-0.202395992232706	0.574917171649786	0.724805458518399	1.0
MR-IVW	isoleucine	HMDB0000172	threonine	HMDB0000167	met-d-Ile	GCST90200432	16:69865519-70914672	0.341674718644127	0.323256664926386	0.290522283912631	1.0
MR-IVW	isoleucine	HMDB0000172	threonine	HMDB0000167	met-d-Ile	GCST90200432	17:6935779-7435779	0.191546226322973	0.473292894040825	0.685690909447824	1.0
MR-IVW	isoleucine	HMDB0000172	threonine	HMDB0000167	met-d-Ile	GCST90200432	19:49069664-49569664	0.478081534076136	0.438560026110009	0.275661815463066	1.0
MR-IVW	1-methylurate	HMDB0003099	glycohyocholate	HMDB0000138	M34395	GCST90199935	8:18010431-18510431	-0.120355135382262	0.0974971356414375	0.217036045445781	1.0
MR-IVW	2-aminobutyrate	HMDB0000452	paraxanthine	HMDB0001860	M32348	GCST90199654	2:64958074-65458074	-0.0966177101355702	0.118483476352499	0.414813038479942	1.0
MR-IVW	2-aminobutyrate	HMDB0000452	paraxanthine	HMDB0001860	M32348	GCST90199654	4:88993818-89493818	-0.145194462550348	0.149530918410274	0.331548475813897	1.0
MR-IVW	taurine	HMDB0000251	5-methylthioadenosine (mta)	HMDB0001173	bioa_034	GCST90200359	19:54074995-54574995	-0.0233294828863676	0.116795997401511	0.841679573428847	1.0
MR-IVW	cholesterol	HMDB0000067	3-hydroxybutyrate (bhba)	HMDB0000011	M00063	M00542	1:109571511-110071511	-0.193556905644808	0.166990271536697	0.246419131076522	1.0
MR-IVW	citrate	HMDB0000094	cholesterol	HMDB0000067	M01564	GCST90200368	5:14625868-15125868	-0.0454843373458016	0.156329829523974	0.771088711576707	1.0
MR-IVW	citrate	HMDB0000094	cholesterol	HMDB0000067	M01564	GCST90200368	17:6345930-6933878	0.0296488222220768	0.101692862629749	0.770628693216946	2.0
MR-IVW	mannose	HMDB0000169	glycine	HMDB0000123	M00584	met-d-Gly	2:27182547-28770083	0.0543744380531052	0.0141283544880556	0.0001187929840233	1.0
MR-IVW	alpha-ketoglutarate	HMDB0000208	spermidine	HMDB0001257	GCST90200455	bioa_033	20:44931392-45517926	-0.0798879186970683	0.0675853900883329	0.237194031960804	2.0
MR-IVW	acetate	HMDB0000042	urea	HMDB0000294	met-d-Acetate	GCST90200417	2:27480940-27980940	0.264667703718252	0.675933135976693	0.695384085850031	1.0
MR-IVW	acetate	HMDB0000042	urea	HMDB0000294	met-d-Acetate	GCST90200417	2:136358646-136858646	0.0027973694882163	0.619765217778269	0.996398684077461	1.0
MR-IVW	acetate	HMDB0000042	urea	HMDB0000294	met-d-Acetate	GCST90200417	9:4513491-5013491	-0.455129381861764	0.501311092903392	0.363942608972337	1.0
MR-IVW	acetate	HMDB0000042	urea	HMDB0000294	met-d-Acetate	GCST90200417	12:111634608-112523499	0.0599534711374091	0.593028584131953	0.919473378692563	1.0
MR-IVW	acetate	HMDB0000042	urea	HMDB0000294	met-d-Acetate	GCST90200417	12:112590766-113090766	0.0407341280911819	0.603144150474894	0.946154759742229	1.0
MR-IVW	acetate	HMDB0000042	urea	HMDB0000294	met-d-Acetate	GCST90200417	15:43683941-44183941	0.729016919604162	0.65206792981993	0.263563735454563	1.0
MR-IVW	acetate	HMDB0000042	urea	HMDB0000294	met-d-Acetate	GCST90200417	20:23910811-24695002	0.211526437142725	0.587043818905552	0.718604267533815	1.0
MR-IVW	acetate	HMDB0000042	urea	HMDB0000294	met-d-Acetate	GCST90200417	20:24698737-26432690	-0.0216859515506247	0.230222518039141	0.924953768435231	3.0
MR-IVW	acetate	HMDB0000042	urea	HMDB0000294	met-d-Acetate	GCST90200417	20:32973832-34017690	0.236340884562849	0.517064330533521	0.647611987715967	1.0
MR-IVW	alpha-ketoglutaramate*	HMDB0001552	adenosine 5'-diphosphate (adp)	HMDB0001341	GCST90199885	GCST90200355	3:99879368-100379368	0.0348354354046013	0.167810742011826	0.835550958300789	1.0
MR-IVW	betaine	HMDB0000043	isoleucine	HMDB0000172	GCST90200425	M01125	2:211290507-211790507	0.0783511999143344	0.133197039854368	0.556374370426906	1.0
MR-IVW	betaine	HMDB0000043	isoleucine	HMDB0000172	GCST90200425	M01125	5:78081434-78907016	0.0052325308803635	0.0784879632054592	0.946847071399273	1.0
MR-IVW	betaine	HMDB0000043	isoleucine	HMDB0000172	GCST90200425	M01125	6:160264283-160825366	0.197513374694749	0.145988146513509	0.176074423405834	1.0
MR-IVW	betaine	HMDB0000043	isoleucine	HMDB0000172	GCST90200425	M01125	12:68601-568601	-0.049702049616489	0.11360468483769	0.661748776081762	1.0
MR-IVW	creatinine	HMDB0000562	leucine	HMDB0000687	M00513	bioa_011	7:23845366-24345366	-0.122412550476316	0.0506464834407594	0.0156490171250241	1.0
MR-IVW	cortisol	HMDB0000063	serotonin (5ht)	HMDB0000259	GCST90200378	M02342	14:94554700-95054700	0.357210146236767	0.183184690377828	0.0511761190432764	1.0
MR-IVW	guanidinoacetate	HMDB0000128	glycochenodeoxycholate	HMDB0000637	GCST90200384	M32346	6:131647278-132147278	-0.1084201016265	0.182421123371571	0.552284982441824	1.0
MR-IVW	guanidinoacetate	HMDB0000128	glycochenodeoxycholate	HMDB0000637	GCST90200384	M32346	12:101043-601043	-0.0572098861342247	0.161413607307278	0.723016370575766	1.0
MR-IVW	dimethylglycine	HMDB0000092	creatinine	HMDB0000562	GCST90200424	met-d-Creatinine	5:78080227-78832833	-0.0376606951713787	0.0175638581585318	0.0320156315948843	3.0
MR-IVW	dimethylglycine	HMDB0000092	creatinine	HMDB0000562	GCST90200424	met-d-Creatinine	10:103976834-104737382	0.120718687984679	0.0452440432569146	0.007626621454458	1.0
MR-IVW	dimethylglycine	HMDB0000092	creatinine	HMDB0000562	GCST90200424	met-d-Creatinine	15:76242337-76742337	-0.0278431073252495	0.0375979206320404	0.458966863150958	1.0
MR-IVW	alpha-ketoglutarate	HMDB0000208	leucine	HMDB0000687	GCST90200455	met-d-Leu	20:44931392-45517926	0.0368631797191689	0.0226868625162201	0.104190473801034	3.0
MR-IVW	1-(1-enyl-stearoyl)-2-arachidonoyl-gpe (p-18:0/20:4)*	HMDB0005779	hypotaurine	HMDB0000965	GCST90200058	GCST90200379	11:61307803-62000560	0.0827893411190687	0.0552211142711725	0.133813082692469	2.0
MR-IVW	1-(1-enyl-stearoyl)-2-arachidonoyl-gpe (p-18:0/20:4)*	HMDB0005779	hypotaurine	HMDB0000965	GCST90200058	GCST90200379	19:45162079-45662079	-0.251053295797601	0.182603321625898	0.169176052850064	1.0
MR-IVW	1-(1-enyl-stearoyl)-2-arachidonoyl-gpe (p-18:0/20:4)*	HMDB0005779	hypotaurine	HMDB0000965	GCST90200058	GCST90200379	19:55491205-55991205	0.0931509144517552	0.183090917608401	0.61091441364813	1.0
MR-IVW	phenylalanine	HMDB0000159	hypoxanthine	HMDB0000157	M00064	M03127	12:103007876-103507876	-0.0567907279633897	0.151441941235708	0.707660466654555	1.0
MR-IVW	kynurenine	HMDB0000684	glucose	HMDB0000122	bioa_027	GCST90200440	1:241473615-241973615	0.166127364983571	0.278916655898298	0.551431445108173	1.0
MR-IVW	kynurenine	HMDB0000684	glucose	HMDB0000122	bioa_027	GCST90200440	5:176563404-177063404	0.48280843693367	0.317537861095495	0.128391591778855	1.0
MR-IVW	kynurenine	HMDB0000684	glucose	HMDB0000122	bioa_027	GCST90200440	8:39556267-40056267	0.0158337014929097	0.180895628417933	0.930250648410794	1.0
MR-IVW	kynurenine	HMDB0000684	glucose	HMDB0000122	bioa_027	GCST90200440	12:111634608-113433486	-0.356265172692412	0.159420365065562	0.0254335551505724	1.0
MR-IVW	kynurenine	HMDB0000684	glucose	HMDB0000122	bioa_027	GCST90200440	16:87568569-88128476	-0.0228849659416014	0.15548218141271	0.882984370036558	2.0
MR-IVW	pantothenate	HMDB0000210	cortisone	HMDB0002802	M01508	GCST90200360	2:27200724-27700724	-0.0223431887303461	0.149889656524359	0.881502937678384	1.0
MR-IVW	phosphate	HMDB0001429	sphinganine	HMDB0000269	GCST90200393	GCST90200374	1:21570042-22070042	0.0335177026237993	0.16675807390243	0.840701716779946	1.0
MR-IVW	arachidonate (20:4n6)	HMDB0001043	3-hydroxybutyrate (bhba)	HMDB0000011	GCST90200358	GCST90200367	11:61052244-62029047	-0.0238036311589185	0.0938319717188799	0.799740015045955	3.0
MR-IVW	1-methylxanthine	HMDB0010738	citrulline	HMDB0000904	M34389	M02132	8:18010431-18510431	-0.0125863287272617	0.0566384792726782	0.824140895741888	1.0
MR-IVW	cysteinylglycine	HMDB0000078	cytosine	HMDB0000630	GCST90200364	GCST90200433	16:15885043-16385043	-0.072654894219527	0.16361018779249	0.656989685852486	1.0
MR-IVW	cysteinylglycine	HMDB0000078	cytosine	HMDB0000630	GCST90200364	GCST90200433	16:89076223-90262231	-0.0058568552686368	0.078437800197009	0.940478243975681	2.0
MR-IVW	cysteinylglycine	HMDB0000078	cytosine	HMDB0000630	GCST90200364	GCST90200433	19:52317323-52817323	-0.115128466850246	0.198867053171045	0.562641958652569	1.0
MR-IVW	isoursodeoxycholate	HMDB0000686	glycohyocholate	HMDB0000138	GCST90199892	GCST90199935	5:35715970-36215970	0.0048572650606689	0.188138786041441	0.979402937639178	1.0
MR-IVW	caffeine	HMDB0001847	lactate	HMDB0000190	M00569	GCST90200408	7:17037106-17537106	0.322859842036213	0.150331041726754	0.0317408402594987	1.0
MR-IVW	caffeine	HMDB0001847	lactate	HMDB0000190	M00569	GCST90200408	15:74777880-75277880	0.0227464188193124	0.14689748546043	0.876943097242228	1.0
MR-IVW	glycerophosphorylcholine (gpc)	HMDB0000086	4-acetamidobutanoate	HMDB0003681	GCST90199629	M01558	1:40156715-40656715	0.176079854171228	0.166812493425373	0.291171315245306	1.0
MR-IVW	n-acetyl-aspartyl-glutamate (naag)	HMDB0001067	acetoacetate	HMDB0000060	GCST90200684	GCST90200318	11:45663099-50986366	-0.0331958988259234	0.0386658416377455	0.390598247780025	10.0
MR-IVW	n-acetyl-aspartyl-glutamate (naag)	HMDB0001067	acetoacetate	HMDB0000060	GCST90200684	GCST90200318	11:54602007-58367668	-0.0363691696803411	0.0289217121596315	0.208571179597771	11.0
MR-IVW	tryptophan	HMDB0000929	uridine	HMDB0000296	GCST90200441	GCST90200407	4:156527528-157027528	-0.0451125088884424	0.158908697589398	0.776495072144668	1.0
MR-IVW	tryptophan	HMDB0000929	uridine	HMDB0000296	GCST90200441	GCST90200407	6:111301079-112053797	0.18895315776648	0.165775600217153	0.254364283014287	1.0
MR-IVW	creatinine	HMDB0000562	aspartate	HMDB0000191	met-d-Creatinine	M15996	1:62775942-63275942	-0.272211794224146	0.574669343362087	0.635725114509719	1.0
MR-IVW	creatinine	HMDB0000562	aspartate	HMDB0000191	met-d-Creatinine	M15996	1:78344069-78844069	0.243778978215708	0.622990722106817	0.695572285478061	1.0
MR-IVW	creatinine	HMDB0000562	aspartate	HMDB0000191	met-d-Creatinine	M15996	1:150079982-151190625	0.394978768273496	0.586097527115509	0.500366599043879	1.0
MR-IVW	creatinine	HMDB0000562	aspartate	HMDB0000191	met-d-Creatinine	M15996	1:212502129-213002129	-0.473132335979159	0.7033048237528	0.501120813583307	1.0
MR-IVW	creatinine	HMDB0000562	aspartate	HMDB0000191	met-d-Creatinine	M15996	2:15538692-16038692	0.403152389952545	0.696354128099852	0.562624686915216	1.0
MR-IVW	creatinine	HMDB0000562	aspartate	HMDB0000191	met-d-Creatinine	M15996	2:18426203-18926203	0.883499950286527	0.633452794545056	0.163095210629896	1.0
MR-IVW	creatinine	HMDB0000562	aspartate	HMDB0000191	met-d-Creatinine	M15996	2:54331356-54831356	-0.461425808569701	0.707519573140211	0.514288986716094	1.0
MR-IVW	creatinine	HMDB0000562	aspartate	HMDB0000191	met-d-Creatinine	M15996	2:73303397-74097901	-1.52854905844141	0.613651081856038	0.0127416717012195	1.0
MR-IVW	creatinine	HMDB0000562	aspartate	HMDB0000191	met-d-Creatinine	M15996	2:121056440-121556440	0.458225508284361	0.576477252357746	0.426688082619748	1.0
MR-IVW	creatinine	HMDB0000562	aspartate	HMDB0000191	met-d-Creatinine	M15996	2:176734544-177234544	0.641431539391574	0.646867399894892	0.321394329648625	1.0
MR-IVW	creatinine	HMDB0000562	aspartate	HMDB0000191	met-d-Creatinine	M15996	2:211293055-211793055	-1.38696790156042	0.529979604661299	0.0088700812183216	1.0
MR-IVW	creatinine	HMDB0000562	aspartate	HMDB0000191	met-d-Creatinine	M15996	2:217394852-217894852	-0.520911081612386	0.5349897594938	0.330213359465851	1.0
MR-IVW	creatinine	HMDB0000562	aspartate	HMDB0000191	met-d-Creatinine	M15996	2:220108198-220608198	-0.412978610062136	0.560470970798614	0.461218374590666	1.0
MR-IVW	creatinine	HMDB0000562	aspartate	HMDB0000191	met-d-Creatinine	M15996	3:38187471-38687471	0.225562203113558	0.676686609340679	0.738882680363529	1.0
MR-IVW	creatinine	HMDB0000562	aspartate	HMDB0000191	met-d-Creatinine	M15996	3:121465319-121965319	0.460959401990931	0.710645744736022	0.51656550309501	1.0
MR-IVW	creatinine	HMDB0000562	aspartate	HMDB0000191	met-d-Creatinine	M15996	3:141462708-141962708	-0.200877463283797	0.581487393716262	0.729752676723485	1.0
MR-IVW	creatinine	HMDB0000562	aspartate	HMDB0000191	met-d-Creatinine	M15996	3:185024780-185524780	-1.33867932082242	0.6445493026182	0.0378086594703807	1.0
MR-IVW	creatinine	HMDB0000562	aspartate	HMDB0000191	met-d-Creatinine	M15996	4:76880934-77664144	-0.0071854256165532	0.273046173429102	0.979005461093973	1.0
MR-IVW	creatinine	HMDB0000562	aspartate	HMDB0000191	met-d-Creatinine	M15996	4:103323863-104102802	-1.22566411411939	0.546380388221892	0.0248811331356333	1.0
MR-IVW	creatinine	HMDB0000562	aspartate	HMDB0000191	met-d-Creatinine	M15996	5:39144851-39644851	-0.551907851291308	0.47664768975158	0.246906995624738	1.0
MR-IVW	creatinine	HMDB0000562	aspartate	HMDB0000191	met-d-Creatinine	M15996	5:53045546-53835870	-1.34141704411715	0.678988874182754	0.0481989928236458	1.0
MR-IVW	creatinine	HMDB0000562	aspartate	HMDB0000191	met-d-Creatinine	M15996	5:176565124-177065124	0.277233976173035	0.386147323955301	0.47278890732307	1.0
MR-IVW	creatinine	HMDB0000562	aspartate	HMDB0000191	met-d-Creatinine	M15996	6:43556335-44056335	0.372550484708313	0.542859277717825	0.492540019829813	1.0
MR-IVW	creatinine	HMDB0000562	aspartate	HMDB0000191	met-d-Creatinine	M15996	6:108750742-109250742	-0.582063176262779	0.691200021812055	0.399729035501388	1.0
MR-IVW	creatinine	HMDB0000562	aspartate	HMDB0000191	met-d-Creatinine	M15996	6:133547208-134047208	-0.738196583906496	0.623366004187707	0.236329736314398	1.0
MR-IVW	creatinine	HMDB0000562	aspartate	HMDB0000191	met-d-Creatinine	M15996	6:160418389-160927934	0.489671238262543	0.409277452876155	0.231529357221301	1.0
MR-IVW	creatinine	HMDB0000562	aspartate	HMDB0000191	met-d-Creatinine	M15996	7:25488956-25988956	0.987586048372681	0.647039135140722	0.126931238256761	1.0
MR-IVW	creatinine	HMDB0000562	aspartate	HMDB0000191	met-d-Creatinine	M15996	7:76984640-77791673	-0.216713959143876	0.633471572882099	0.732271676747657	1.0
MR-IVW	creatinine	HMDB0000562	aspartate	HMDB0000191	met-d-Creatinine	M15996	7:128492221-128992221	0.847332303752953	0.643972550852243	0.188244713282316	1.0
MR-IVW	creatinine	HMDB0000562	aspartate	HMDB0000191	met-d-Creatinine	M15996	7:151165041-151665041	-0.151055351132932	0.309663469822513	0.625688055872568	1.0
MR-IVW	creatinine	HMDB0000562	aspartate	HMDB0000191	met-d-Creatinine	M15996	7:155370831-155870831	-0.0949782079480079	0.617358351662057	0.877731041501717	1.0
MR-IVW	creatinine	HMDB0000562	aspartate	HMDB0000191	met-d-Creatinine	M15996	8:8031142-9250941	0.313710497222547	0.644849355401907	0.626622284221626	1.0
MR-IVW	creatinine	HMDB0000562	aspartate	HMDB0000191	met-d-Creatinine	M15996	8:10561829-11945872	1.11556173259549	0.662364778728572	0.0921409896538875	1.0
MR-IVW	creatinine	HMDB0000562	aspartate	HMDB0000191	met-d-Creatinine	M15996	8:19609539-20109539	-0.293089537386224	0.655141318863331	0.654609072682017	1.0
MR-IVW	creatinine	HMDB0000562	aspartate	HMDB0000191	met-d-Creatinine	M15996	8:23527006-24027006	-0.171128179429116	0.575612967170665	0.766239544861787	1.0
MR-IVW	creatinine	HMDB0000562	aspartate	HMDB0000191	met-d-Creatinine	M15996	9:71184707-71684707	-0.0748471428928122	0.568838285985394	0.895317338291786	1.0
MR-IVW	creatinine	HMDB0000562	aspartate	HMDB0000191	met-d-Creatinine	M15996	10:52398454-52898454	-0.390808177461429	0.592515623893137	0.509526943262482	1.0
MR-IVW	creatinine	HMDB0000562	aspartate	HMDB0000191	met-d-Creatinine	M15996	11:15629946-16129946	-1.34372049450736	0.699470942346297	0.0547250725205242	1.0
MR-IVW	creatinine	HMDB0000562	aspartate	HMDB0000191	met-d-Creatinine	M15996	11:30504837-31294673	-0.155757929686787	0.432388345647042	0.718677431607801	2.0
MR-IVW	creatinine	HMDB0000562	aspartate	HMDB0000191	met-d-Creatinine	M15996	11:116373213-117240760	0.106908996200371	0.367312183102802	0.771007280039911	2.0
MR-IVW	creatinine	HMDB0000562	aspartate	HMDB0000191	met-d-Creatinine	M15996	15:41118334-41871842	1.14970215555203	0.538468098169936	0.0327499734095957	1.0
MR-IVW	creatinine	HMDB0000562	aspartate	HMDB0000191	met-d-Creatinine	M15996	15:45400360-46179051	0.0500534167904702	0.317004973006315	0.874539745432807	1.0
MR-IVW	creatinine	HMDB0000562	aspartate	HMDB0000191	met-d-Creatinine	M15996	15:53700578-54200578	-0.776857202084019	0.576757619729043	0.177999951879249	1.0
MR-IVW	creatinine	HMDB0000562	aspartate	HMDB0000191	met-d-Creatinine	M15996	15:76097375-76597375	0.865171574662188	0.57678104977479	0.133614402537715	1.0
MR-IVW	creatinine	HMDB0000562	aspartate	HMDB0000191	met-d-Creatinine	M15996	16:20142332-21335139	0.298891204991724	0.432912373312499	0.489930329273465	2.0
MR-IVW	creatinine	HMDB0000562	aspartate	HMDB0000191	met-d-Creatinine	M15996	16:89453424-89953424	0.712913856489155	0.628043159288063	0.256318702201651	1.0
MR-IVW	creatinine	HMDB0000562	aspartate	HMDB0000191	met-d-Creatinine	M15996	17:19176536-19724875	-1.68774700406983	0.688600777660487	0.0142467713803275	1.0
MR-IVW	creatinine	HMDB0000562	aspartate	HMDB0000191	met-d-Creatinine	M15996	17:37200083-37954217	0.103276584504064	0.475072288718694	0.827903407296463	1.0
MR-IVW	creatinine	HMDB0000562	aspartate	HMDB0000191	met-d-Creatinine	M15996	17:58690466-59700441	-0.0051672939676356	0.331503271194721	0.987563509968145	2.0
MR-IVW	creatinine	HMDB0000562	aspartate	HMDB0000191	met-d-Creatinine	M15996	19:32940263-33709298	-0.0971443463133056	0.593659894136881	0.87001741649895	1.0
MR-IVW	creatinine	HMDB0000562	aspartate	HMDB0000191	met-d-Creatinine	M15996	20:32653904-33537782	1.38860206986755e-308	0.552130281227886	1.0	1.0
MR-IVW	creatinine	HMDB0000562	aspartate	HMDB0000191	met-d-Creatinine	M15996	22:38345240-38845240	0.496848481400697	0.572128554340194	0.385163873930435	1.0
MR-IVW	n1-methyl-2-pyridone-5-carboxamide	HMDB0004193	histidine	HMDB0000177	GCST90199778	M00059	2:135485648-135985648	-0.0630775006978967	0.18923250209369	0.738882680363527	1.0
MR-IVW	alpha-tocopherol	HMDB0001893	3-aminoisobutyrate	HMDB0002166	GCST90200302	GCST90200310	1:62651807-63403953	0.120791690332323	0.174316460690894	0.488344174252262	1.0
MR-IVW	glucose	HMDB0000122	hypoxanthine	HMDB0000157	M20489	M03127	2:169551488-170051488	0.0660610380987224	0.186172016460038	0.72271042681028	1.0
MR-IVW	guanidinoacetate	HMDB0000128	4-methyl-2-oxopentanoate	HMDB0000695	GCST90200384	M22116	6:131647278-132147278	-0.212349147344128	0.174235197820824	0.222939094167743	1.0
MR-IVW	guanidinoacetate	HMDB0000128	4-methyl-2-oxopentanoate	HMDB0000695	GCST90200384	M22116	12:101043-601043	-0.0706663634662609	0.154181156653661	0.646712979615902	1.0
MR-IVW	1-methylxanthine	HMDB0010738	sphinganine-1-phosphate	HMDB0001383	M34389	GCST90199845	8:18010431-18510431	0.171645034725019	0.0598527768054934	0.0041335328691424	1.0
MR-IVW	glutamine	HMDB0000641	biliverdin	HMDB0001008	bioa_006	GCST90200706	2:27200724-28253174	-0.510527827764286	0.333392001797341	0.125691816082487	1.0
MR-IVW	glutamine	HMDB0000641	biliverdin	HMDB0001008	bioa_006	GCST90200706	2:191299636-192089976	-0.576983615370562	0.315786977632365	0.0676803422183185	1.0
MR-IVW	glutamine	HMDB0000641	biliverdin	HMDB0001008	bioa_006	GCST90200706	6:20469561-20969561	-0.109661309044069	0.584698586145592	0.851227964346615	1.0
MR-IVW	glutamine	HMDB0000641	biliverdin	HMDB0001008	bioa_006	GCST90200706	7:72732874-73232874	-0.325852616711676	0.422139194084472	0.44016892483642	1.0
MR-IVW	glutamine	HMDB0000641	biliverdin	HMDB0001008	bioa_006	GCST90200706	8:134082558-134582558	-0.175939246064328	0.589287959350999	0.765273933864514	1.0
MR-IVW	glutamine	HMDB0000641	biliverdin	HMDB0001008	bioa_006	GCST90200706	9:4032942-4532942	0.0104319453879246	0.511208747576273	0.983719154731627	1.0
MR-IVW	glutamine	HMDB0000641	biliverdin	HMDB0001008	bioa_006	GCST90200706	10:64798306-65565800	-1.33001667182631	0.589001738743808	0.0239402886004815	1.0
MR-IVW	glutamine	HMDB0000641	biliverdin	HMDB0001008	bioa_006	GCST90200706	10:99109412-99609412	-0.203293240934546	0.245156463338045	0.406969317991168	1.0
MR-IVW	glutamine	HMDB0000641	biliverdin	HMDB0001008	bioa_006	GCST90200706	12:46679007-47711183	0.281726378277338	0.259580528594114	0.277782613352785	1.0
MR-IVW	glutamine	HMDB0000641	biliverdin	HMDB0001008	bioa_006	GCST90200706	12:56615040-57375879	-0.0513612178122146	0.0910137369397697	0.572533787474708	1.0
MR-IVW	glutamine	HMDB0000641	biliverdin	HMDB0001008	bioa_006	GCST90200706	12:59344212-60165849	0.304280000069195	0.38096859212723	0.424463799849999	1.0
MR-IVW	glutamine	HMDB0000641	biliverdin	HMDB0001008	bioa_006	GCST90200706	14:100594368-101094368	0.873790471948838	0.522679856047171	0.0945734705829922	1.0
MR-IVW	glutamine	HMDB0000641	biliverdin	HMDB0001008	bioa_006	GCST90200706	15:58477325-58977325	0.471593837254501	0.572224886854575	0.409859598346262	1.0
MR-IVW	pantothenate	HMDB0000210	3-hydroxybutyrate (bhba)	HMDB0000011	GCST90200279	GCST90200367	1:199230515-199730515	0.134785419182902	0.1700953875423	0.428121194195128	1.0
MR-IVW	3-methyl-2-oxobutyrate	HMDB0000019	glutamate	HMDB0000148	M21047	M32322	4:88976422-89476422	-0.150626105529746	0.170709586267046	0.37758597547425	1.0
MR-IVW	3-methyl-2-oxobutyrate	HMDB0000019	tyrosine	HMDB0000158	GCST90199677	GCST90200427	4:88953670-89453670	-0.154523488194296	0.122567931017922	0.20741078592853	1.0
MR-IVW	serine	HMDB0000187	sulfate*	HMDB01448	GCST90200415	GCST90199896	1:119778579-120514573	0.0277384053506218	0.096776165469325	0.774399969132643	3.0
MR-IVW	serine	HMDB0000187	sulfate*	HMDB01448	GCST90200415	GCST90199896	2:211290507-212040821	-0.083219245089721	0.0801687562633073	0.299246384824771	1.0
MR-IVW	serine	HMDB0000187	sulfate*	HMDB01448	GCST90200415	GCST90199896	7:55905219-56847625	0.0566291320603455	0.103194972798311	0.583171103417498	1.0
MR-IVW	threonine	HMDB0000167	asparagine	HMDB0000168	GCST90200432	bioa_003	2:27589369-28089369	0.421368549699971	0.0830282856551655	3.87496001552913e-07	1.0
MR-IVW	threonine	HMDB0000167	asparagine	HMDB0000168	GCST90200432	bioa_003	14:100594368-101094368	0.134670570889239	0.0931331748888229	0.148177201815521	1.0
MR-IVW	glutamine	HMDB0000641	spermidine	HMDB0001257	bioa_006	bioa_033	2:27200724-28253174	0.435752557469676	0.165182925500256	0.0083396581872792	1.0
MR-IVW	glutamine	HMDB0000641	spermidine	HMDB0001257	bioa_006	bioa_033	2:191299636-192089976	0.0961977163269844	0.222165626621216	0.665014769825505	1.0
MR-IVW	glutamine	HMDB0000641	spermidine	HMDB0001257	bioa_006	bioa_033	6:20469561-20969561	0.178902795783558	0.411270794904729	0.663562427438036	1.0
MR-IVW	glutamine	HMDB0000641	spermidine	HMDB0001257	bioa_006	bioa_033	7:72732874-73232874	-0.157673807107443	0.296937489844526	0.59541877916403	1.0
MR-IVW	glutamine	HMDB0000641	spermidine	HMDB0001257	bioa_006	bioa_033	8:17122121-17622121	0.207123006917615	0.406921428128913	0.610752224114645	1.0
MR-IVW	glutamine	HMDB0000641	spermidine	HMDB0001257	bioa_006	bioa_033	8:134082558-134582558	-0.291805509656881	0.414496462580796	0.481432773608881	1.0
MR-IVW	glutamine	HMDB0000641	spermidine	HMDB0001257	bioa_006	bioa_033	9:4032942-4532942	0.28484453522389	0.352967205977558	0.419666483151307	1.0
MR-IVW	glutamine	HMDB0000641	spermidine	HMDB0001257	bioa_006	bioa_033	10:64798306-65565800	0.179031410180681	0.41442456060343	0.665741413166795	1.0
MR-IVW	glutamine	HMDB0000641	spermidine	HMDB0001257	bioa_006	bioa_033	10:99109412-99609412	0.259861837564128	0.172436521276793	0.131810657202495	1.0
MR-IVW	glutamine	HMDB0000641	spermidine	HMDB0001257	bioa_006	bioa_033	11:8003049-8503049	0.245991698943114	0.317408643797565	0.438339659586752	1.0
MR-IVW	glutamine	HMDB0000641	spermidine	HMDB0001257	bioa_006	bioa_033	12:46679007-47711183	0.424658479491886	0.182570283530474	0.0200185506817341	1.0
MR-IVW	glutamine	HMDB0000641	spermidine	HMDB0001257	bioa_006	bioa_033	12:56615040-57375879	0.121560017925884	0.0640126476702921	0.0575644759886939	1.0
MR-IVW	glutamine	HMDB0000641	spermidine	HMDB0001257	bioa_006	bioa_033	12:59344212-60165849	0.157570942168453	0.267977792803494	0.5565322928246	1.0
MR-IVW	glutamine	HMDB0000641	spermidine	HMDB0001257	bioa_006	bioa_033	14:100594368-101094368	0.0952369456348292	0.367710214806307	0.795635240492653	1.0
MR-IVW	glutamine	HMDB0000641	spermidine	HMDB0001257	bioa_006	bioa_033	15:58477325-58977325	0.195821643577897	0.39086156402774	0.616371122919086	1.0
MR-IVW	asparagine	HMDB0000168	adenosine	HMDB0000050	GCST90200452	M00555	11:61850353-62350353	-0.166271299239843	0.147796710435416	0.260589034273618	1.0
MR-IVW	asparagine	HMDB0000168	adenosine	HMDB0000050	GCST90200452	M00555	14:103842789-104825326	0.0166582756485102	0.133266205188087	0.900523550339779	1.0
MR-IVW	lactate	HMDB0000190	sphingosine	HMDB0000252	met-d-Lactate	GCST90200385	2:27348097-28101918	-0.358483931122488	0.653151530808595	0.583106593318441	1.0
MR-IVW	lactate	HMDB0000190	sphingosine	HMDB0000252	met-d-Lactate	GCST90200385	6:135171067-135671067	0.293102750200719	0.503624534072659	0.560575680170716	1.0
MR-IVW	lactate	HMDB0000190	sphingosine	HMDB0000252	met-d-Lactate	GCST90200385	8:106333124-106833124	0.517161778992182	0.600035975412242	0.388751012918983	1.0
MR-IVW	lactate	HMDB0000190	sphingosine	HMDB0000252	met-d-Lactate	GCST90200385	9:4513176-5186407	0.849319168788773	0.430062194042305	0.0482823104791622	1.0
MR-IVW	lactate	HMDB0000190	sphingosine	HMDB0000252	met-d-Lactate	GCST90200385	10:2727379-3389269	-0.490072471725993	0.402991745135255	0.223952302632183	2.0
MR-IVW	lactate	HMDB0000190	sphingosine	HMDB0000252	met-d-Lactate	GCST90200385	11:118839742-119339742	-0.054614502798277	0.661780041696271	0.934227911450974	1.0
MR-IVW	lactate	HMDB0000190	sphingosine	HMDB0000252	met-d-Lactate	GCST90200385	12:111682800-113133476	0.469513930637608	0.434393526651192	0.279764163162526	1.0
MR-IVW	lactate	HMDB0000190	sphingosine	HMDB0000252	met-d-Lactate	GCST90200385	20:8379807-8879807	0.444480515957722	0.648058179772981	0.492798152846716	1.0
MR-IVW	lactate	HMDB0000190	sphingosine	HMDB0000252	met-d-Lactate	GCST90200385	22:21708872-22208872	0.364904858851158	0.694133976638891	0.599098038017024	1.0
MR-IVW	2-hydroxyglutarate	HMDB0059655	cortisol	HMDB0000063	GCST90199865	M01712	14:91386532-91886532	-0.236757911529192	0.128243868744978	0.064869870279958	1.0
MR-IVW	choline phosphate	HMDB0001565	glutamine	HMDB0000641	GCST90200363	GCST90200419	1:21573292-22142120	-0.120236873033479	0.0946406017610823	0.203921672146339	2.0
MR-IVW	choline phosphate	HMDB0001565	glutamine	HMDB0000641	GCST90200363	GCST90200419	22:24245541-24745541	-0.104486050102605	0.176242451477644	0.553278835677496	1.0
MR-IVW	uridine	HMDB0000296	orotate	HMDB0000226	M00606	GCST90200392	1:20665172-21165172	-0.410517119682565	0.170514233978034	0.0160611041719518	1.0
MR-IVW	uridine	HMDB0000296	orotate	HMDB0000226	M00606	GCST90200392	7:47852911-48352911	-0.661897790500166	0.172225602792045	0.0001214394068633	1.0
MR-IVW	uridine	HMDB0000296	orotate	HMDB0000226	M00606	GCST90200392	22:50721752-51221752	-0.297394352169047	0.16171072285328	0.0659076072957926	1.0
MR-IVW	serine	HMDB0000187	4-hydroxyphenylpyruvate	HMDB0000707	GCST90200415	GCST90200300	1:119778579-120514573	0.0574773588789281	0.0783158603491803	0.46299918847496	3.0
MR-IVW	serine	HMDB0000187	4-hydroxyphenylpyruvate	HMDB0000707	GCST90200415	GCST90200300	2:211290507-212040821	0.0140085558349367	0.0822855876536769	0.864818935464962	1.0
MR-IVW	serine	HMDB0000187	4-hydroxyphenylpyruvate	HMDB0000707	GCST90200415	GCST90200300	7:55905219-56847625	-0.0110086507576113	0.105914931916849	0.917218067009785	1.0
MR-IVW	glucose	HMDB0000122	1-methylurate	HMDB0003099	met-d-Glucose	M34395	2:165251927-165751927	1.20433189808648	0.827978179934454	0.145795140951974	1.0
MR-IVW	glucose	HMDB0000122	1-methylurate	HMDB0003099	met-d-Glucose	M34395	2:169498833-170056652	0.063178766525929	0.420054725879789	0.880444278834698	2.0
MR-IVW	glucose	HMDB0000122	1-methylurate	HMDB0003099	met-d-Glucose	M34395	3:122819058-123319058	-0.787936760728837	0.535392927161902	0.141102417349102	1.0
MR-IVW	glucose	HMDB0000122	1-methylurate	HMDB0003099	met-d-Glucose	M34395	3:151951767-152451767	-1.22235072782489	0.827247462265333	0.139511676550479	1.0
MR-IVW	glucose	HMDB0000122	1-methylurate	HMDB0003099	met-d-Glucose	M34395	3:170377909-170877909	0.296055460026738	0.449187594523329	0.50983739304804	1.0
MR-IVW	glucose	HMDB0000122	1-methylurate	HMDB0003099	met-d-Glucose	M34395	4:185468314-185968314	-1.05649288269431	0.817021162616937	0.195975282680321	1.0
MR-IVW	glucose	HMDB0000122	1-methylurate	HMDB0003099	met-d-Glucose	M34395	5:95479406-95979406	-0.302152615821043	0.830919693507866	0.716129568855564	1.0
MR-IVW	glucose	HMDB0000122	1-methylurate	HMDB0003099	met-d-Glucose	M34395	6:7000270-7500270	-0.100849061823115	0.763571468089321	0.894924596681532	1.0
MR-IVW	glucose	HMDB0000122	1-methylurate	HMDB0003099	met-d-Glucose	M34395	7:14801789-15301789	0.0505116878590895	0.543000644485243	0.925885085858515	1.0
MR-IVW	glucose	HMDB0000122	1-methylurate	HMDB0003099	met-d-Glucose	M34395	7:43935955-44473721	-0.190248770964871	0.335729470403247	0.570936479852254	2.0
MR-IVW	glucose	HMDB0000122	1-methylurate	HMDB0003099	met-d-Glucose	M34395	8:117934783-118434783	-0.0617648671205437	0.67941353832602	0.927564826606215	1.0
MR-IVW	glucose	HMDB0000122	1-methylurate	HMDB0003099	met-d-Glucose	M34395	9:21884068-22384068	-0.967460304095927	0.827022518017483	0.242076906861882	1.0
MR-IVW	glucose	HMDB0000122	1-methylurate	HMDB0003099	met-d-Glucose	M34395	10:2888477-3388477	0.571617156363222	0.455176624511454	0.20918343139104	1.0
MR-IVW	glucose	HMDB0000122	1-methylurate	HMDB0003099	met-d-Glucose	M34395	10:112762852-113262852	-0.386291139294415	0.845011867206536	0.647568367631057	1.0
MR-IVW	glucose	HMDB0000122	1-methylurate	HMDB0003099	met-d-Glucose	M34395	10:114504071-115004071	0.209440167169052	0.57596045971489	0.716129568855564	1.0
MR-IVW	glucose	HMDB0000122	1-methylurate	HMDB0003099	met-d-Glucose	M34395	12:111682800-112523499	-1.10972285925804	0.769646499162835	0.14934174116231	1.0
MR-IVW	glucose	HMDB0000122	1-methylurate	HMDB0003099	met-d-Glucose	M34395	12:121166650-121666650	-0.700754217591662	0.790594501898282	0.375421607696004	1.0
MR-IVW	glucose	HMDB0000122	1-methylurate	HMDB0003099	met-d-Glucose	M34395	13:28213465-28721145	1.33913023078242	0.849204536593727	0.114813225892493	1.0
MR-IVW	glucose	HMDB0000122	1-methylurate	HMDB0003099	met-d-Glucose	M34395	17:43272775-44380160	0.356501567190307	0.842640067904376	0.672239138726752	1.0
MR-IVW	glucose	HMDB0000122	1-methylurate	HMDB0003099	met-d-Glucose	M34395	20:22311971-22811971	0.684220313946681	0.838721675160448	0.414620554697133	1.0
MR-IVW	cystathionine	HMDB0000099	leucine	HMDB0000687	GCST90200383	GCST90200389	1:70631670-71131670	-0.17265948186499	0.0819378323224268	0.0351001606600612	1.0
MR-IVW	cystathionine	HMDB0000099	leucine	HMDB0000687	GCST90200383	GCST90200389	19:33152807-33652807	0.220642634127626	0.163416691638897	0.17695690684673	1.0
MR-IVW	histidine	HMDB0000177	phosphate	HMDB0001429	M00059	GCST90200393	4:9731889-10602550	3.2848310130808e-05	0.129698224434247	0.999797921989017	1.0
MR-IVW	phosphoethanolamine	HMDB0000224	histidine	HMDB0000177	GCST90200281	bioa_009	1:21573292-22073292	-0.0674806290409522	0.0542885189388187	0.213867833466385	1.0
MR-IVW	gluconate	HMDB0000625	arachidonate (20:4n6)	HMDB0001043	GCST90200373	M01110	4:99521223-100894070	0.0365615867683475	0.152339944868116	0.81033025660441	1.0
MR-IVW	citrate	HMDB0000094	alpha-aminoadipic acid	HMDB0000510	met-d-Citrate	bioa_025	1:54822726-55322726	0.143398399495186	0.508504962748904	0.777943510301179	1.0
MR-IVW	citrate	HMDB0000094	alpha-aminoadipic acid	HMDB0000510	met-d-Citrate	bioa_025	1:206967359-207467359	0.193779112127281	0.215071156634054	0.367588319687258	1.0
MR-IVW	citrate	HMDB0000094	alpha-aminoadipic acid	HMDB0000510	met-d-Citrate	bioa_025	2:6909613-7409613	-1.06637519427184	0.505391087332624	0.0348583558753133	1.0
MR-IVW	citrate	HMDB0000094	alpha-aminoadipic acid	HMDB0000510	met-d-Citrate	bioa_025	2:211290507-211790507	-0.399837455513033	0.305219431689337	0.190195835590477	1.0
MR-IVW	citrate	HMDB0000094	alpha-aminoadipic acid	HMDB0000510	met-d-Citrate	bioa_025	2:241907241-242693157	-0.486828431518076	0.450767066220443	0.28014218017754	1.0
MR-IVW	citrate	HMDB0000094	alpha-aminoadipic acid	HMDB0000510	met-d-Citrate	bioa_025	4:77164144-77664144	0.341716041760315	0.42396531235771	0.420242849100127	1.0
MR-IVW	citrate	HMDB0000094	alpha-aminoadipic acid	HMDB0000510	met-d-Citrate	bioa_025	5:14438417-15122542	0.0393994182684883	0.0945124808598325	0.676773495011735	5.0
MR-IVW	citrate	HMDB0000094	alpha-aminoadipic acid	HMDB0000510	met-d-Citrate	bioa_025	5:43252947-44074677	0.259755364312176	0.292212224521004	0.374042261781408	2.0
MR-IVW	citrate	HMDB0000094	alpha-aminoadipic acid	HMDB0000510	met-d-Citrate	bioa_025	5:176569252-177069252	1.46541310842941	0.49759358520523	0.0032295466287075	1.0
MR-IVW	citrate	HMDB0000094	alpha-aminoadipic acid	HMDB0000510	met-d-Citrate	bioa_025	6:18111878-18611878	-0.407340252461999	0.374738042743328	0.277036809694112	1.0
MR-IVW	citrate	HMDB0000094	alpha-aminoadipic acid	HMDB0000510	met-d-Citrate	bioa_025	6:160159894-160659894	-0.51481073259766	0.455988248536459	0.258897833677594	1.0
MR-IVW	citrate	HMDB0000094	alpha-aminoadipic acid	HMDB0000510	met-d-Citrate	bioa_025	7:72772933-73272933	-0.353906634739617	0.276058217425597	0.199842646226764	1.0
MR-IVW	citrate	HMDB0000094	alpha-aminoadipic acid	HMDB0000510	met-d-Citrate	bioa_025	8:126256694-126756694	-0.0228956442389785	0.260177775442947	0.929876676143607	1.0
MR-IVW	citrate	HMDB0000094	alpha-aminoadipic acid	HMDB0000510	met-d-Citrate	bioa_025	9:95648531-96148531	-0.384371512997182	0.450083738872582	0.393104989384986	1.0
MR-IVW	citrate	HMDB0000094	alpha-aminoadipic acid	HMDB0000510	met-d-Citrate	bioa_025	9:135899500-136399500	-0.0932949747161089	0.461856310475784	0.839916724180807	1.0
MR-IVW	citrate	HMDB0000094	alpha-aminoadipic acid	HMDB0000510	met-d-Citrate	bioa_025	10:5959218-6459218	-1.22206505281051	0.502700556483134	0.0150572145601116	1.0
MR-IVW	citrate	HMDB0000094	alpha-aminoadipic acid	HMDB0000510	met-d-Citrate	bioa_025	10:64654071-65607438	-0.174330380070835	0.351472540465393	0.619894410945339	1.0
MR-IVW	citrate	HMDB0000094	alpha-aminoadipic acid	HMDB0000510	met-d-Citrate	bioa_025	10:94589724-95089724	-0.150719315197536	0.470997859992302	0.748968330553361	1.0
MR-IVW	citrate	HMDB0000094	alpha-aminoadipic acid	HMDB0000510	met-d-Citrate	bioa_025	11:13111524-13611524	-0.0138213925800527	0.445851373550229	0.975269539673941	1.0
MR-IVW	citrate	HMDB0000094	alpha-aminoadipic acid	HMDB0000510	met-d-Citrate	bioa_025	11:61356683-61856683	-0.227753008315264	0.360368684043141	0.527386877223795	1.0
MR-IVW	citrate	HMDB0000094	alpha-aminoadipic acid	HMDB0000510	met-d-Citrate	bioa_025	12:20812570-21569526	0.515567114969179	0.339859667085813	0.129266684031983	1.0
MR-IVW	citrate	HMDB0000094	alpha-aminoadipic acid	HMDB0000510	met-d-Citrate	bioa_025	12:120844110-121665390	0.170274299538434	0.257991362937021	0.509253829342673	1.0
MR-IVW	citrate	HMDB0000094	alpha-aminoadipic acid	HMDB0000510	met-d-Citrate	bioa_025	14:55030981-55530981	1.13492811147847	0.488141123216542	0.0200719602005471	1.0
MR-IVW	citrate	HMDB0000094	alpha-aminoadipic acid	HMDB0000510	met-d-Citrate	bioa_025	14:94594947-95094947	0.288104348275939	0.485024155346703	0.552512112974321	1.0
MR-IVW	citrate	HMDB0000094	alpha-aminoadipic acid	HMDB0000510	met-d-Citrate	bioa_025	14:102387585-102887585	0.414810774162957	0.457848536603706	0.364935852440278	1.0
MR-IVW	citrate	HMDB0000094	alpha-aminoadipic acid	HMDB0000510	met-d-Citrate	bioa_025	15:42429423-42929423	-0.0891203601847959	0.430533140989372	0.836009858498771	1.0
MR-IVW	citrate	HMDB0000094	alpha-aminoadipic acid	HMDB0000510	met-d-Citrate	bioa_025	15:43028726-45186579	-0.0712409679516955	0.289597430697951	0.805682232501641	1.0
MR-IVW	citrate	HMDB0000094	alpha-aminoadipic acid	HMDB0000510	met-d-Citrate	bioa_025	17:6092241-7020419	-0.0707336822638661	0.0596973390504964	0.236068213614141	9.0
MR-IVW	citrate	HMDB0000094	alpha-aminoadipic acid	HMDB0000510	met-d-Citrate	bioa_025	17:57343504-58184169	-0.639302622643227	0.371471599444058	0.0852508238908963	1.0
MR-IVW	citrate	HMDB0000094	alpha-aminoadipic acid	HMDB0000510	met-d-Citrate	bioa_025	20:62104494-62604494	0.322800653326584	0.523177720140328	0.537234725721677	1.0
MR-IVW	citrate	HMDB0000094	alpha-aminoadipic acid	HMDB0000510	met-d-Citrate	bioa_025	22:18883605-19740639	-0.0029502466324146	0.134102119655232	0.98244795553868	1.0
MR-IVW	glycochenodeoxycholate	HMDB0000637	cortisone	HMDB0002802	M32346	M01769	6:156877825-157377825	0.0463161530170811	0.164211815242381	0.777904188455675	1.0
MR-IVW	glycine	HMDB0000123	lactate	HMDB0000190	M32338	GCST90200408	2:211289363-212090389	0.127740100421505	0.0484085400660639	0.0083201849485139	1.0
MR-IVW	acetate	HMDB0000042	3-methyl-2-oxovalerate	HMDB0000491	met-d-Acetate	M15676	2:27480940-27980940	-3.25207272311381	0.552852362929349	4.044746718086131e-09	1.0
MR-IVW	acetate	HMDB0000042	3-methyl-2-oxovalerate	HMDB0000491	met-d-Acetate	M15676	2:136358646-136858646	-1.87447013113727	0.687305714750329	0.0063860232827067	1.0
MR-IVW	acetate	HMDB0000042	3-methyl-2-oxovalerate	HMDB0000491	met-d-Acetate	M15676	9:4513491-5013491	1.43572462539179	0.587341892205731	0.0145075422497353	1.0
MR-IVW	acetate	HMDB0000042	3-methyl-2-oxovalerate	HMDB0000491	met-d-Acetate	M15676	12:111634608-112523499	0.208635894197954	0.591135033560874	0.724132540388921	1.0
MR-IVW	acetate	HMDB0000042	3-methyl-2-oxovalerate	HMDB0000491	met-d-Acetate	M15676	12:112590766-113090766	-0.422323828242382	0.652682280010959	0.517593873457396	1.0
MR-IVW	acetate	HMDB0000042	3-methyl-2-oxovalerate	HMDB0000491	met-d-Acetate	M15676	20:24698737-26432690	-0.0090884404647647	0.269735633806744	0.973121258110061	2.0
MR-IVW	acetate	HMDB0000042	3-methyl-2-oxovalerate	HMDB0000491	met-d-Acetate	M15676	20:29267804-29767804	0.544004802363553	0.725339736484734	0.453254704753735	1.0
MR-IVW	acetate	HMDB0000042	3-methyl-2-oxovalerate	HMDB0000491	met-d-Acetate	M15676	20:32973832-34017690	1.22449315052635	0.53375342458841	0.0217837419717071	1.0
MR-IVW	eicosapentaenoate (epa; 20:5n3)	HMDB0001999	beta-alanine	HMDB0000056	M18467	GCST90200361	11:61330635-61830635	-0.183377581010015	0.0996324120182258	0.0656887891932332	1.0
MR-IVW	asparagine	HMDB0000168	histidine	HMDB0000177	M34283	met-d-His	11:61916235-62416235	-0.0175087498520679	0.0450681387427904	0.697649699471579	1.0
MR-IVW	asparagine	HMDB0000168	histidine	HMDB0000177	M34283	met-d-His	14:104016664-104812812	-0.0537578088636618	0.0206998521497652	0.0094038051056344	1.0
MR-IVW	stearoyl sphingomyelin (d18:1/18:0)	HMDB0001348	dihydroorotate	HMDB03349	GCST90200335	GCST90200444	8:113373776-113873776	0.0683681618551103	0.171500195547822	0.690152794933398	1.0
MR-IVW	stearoyl sphingomyelin (d18:1/18:0)	HMDB0001348	dihydroorotate	HMDB03349	GCST90200335	GCST90200444	11:61368608-61868608	-0.107422773075126	0.18317643994594	0.557577003951361	1.0
MR-IVW	stearoyl sphingomyelin (d18:1/18:0)	HMDB0001348	dihydroorotate	HMDB03349	GCST90200335	GCST90200444	14:63982386-64482386	0.140424005330855	0.114365405783883	0.219501831472641	1.0
MR-IVW	stearoyl sphingomyelin (d18:1/18:0)	HMDB0001348	dihydroorotate	HMDB03349	GCST90200335	GCST90200444	19:8013648-8513648	-0.132530884360606	0.0948450557875027	0.162311054431542	1.0
MR-IVW	stearoyl sphingomyelin (d18:1/18:0)	HMDB0001348	dihydroorotate	HMDB03349	GCST90200335	GCST90200444	19:45165640-45665640	0.195729653162287	0.169643963075471	0.248595593702982	1.0
MR-IVW	4-methyl-2-oxopentanoate	HMDB0000695	retinol (vitamin a)	HMDB0000305	M22116	GCST90200405	4:88976422-89476422	0.0370281660454705	0.159806833986058	0.816766546971578	1.0
MR-IVW	4-methyl-2-oxopentanoate	HMDB0000695	retinol (vitamin a)	HMDB0000305	M22116	GCST90200405	13:48209901-48709901	0.130868483135446	0.170461551736072	0.442647483640873	1.0
MR-IVW	glycerophosphoethanolamine	HMDB0000114	sarcosine	HMDB0000271	GCST90199808	bioa_031	1:40156715-40656715	-0.0343801802008784	0.106440186380429	0.746695242063944	1.0
MR-IVW	glycerophosphoethanolamine	HMDB0000114	sarcosine	HMDB0000271	GCST90199808	bioa_031	22:24208096-24708096	0.0375607394122191	0.0735043824113872	0.609351056773068	1.0
MR-IVW	citrate	HMDB0000094	valine	HMDB0000883	GCST90200304	GCST90200442	5:14503745-15117020	0.109976113531613	0.112707968168706	0.329182590931814	2.0
MR-IVW	citrate	HMDB0000094	valine	HMDB0000883	GCST90200304	GCST90200442	17:6357018-6961881	-0.16301925637921	0.078610466108248	0.0381015866430393	3.0
MR-IVW	citrate	HMDB0000094	valine	HMDB0000883	GCST90200304	GCST90200442	22:19003274-19503274	-0.106173691610597	0.122933690183435	0.387771203435974	1.0
MR-IVW	urate	HMDB0000289	glycochenodeoxycholate	HMDB0000637	M01604	GCST90200342	4:9676051-10553081	-0.063084731165572	0.0482387818847616	0.190954853578511	1.0
MR-IVW	creatine	HMDB0000064	cytosine	HMDB0000630	M27718	GCST90200433	2:211346498-211846498	-0.0878552938121871	0.122031424460043	0.471561988528239	1.0
MR-IVW	creatinine	HMDB0000562	5-acetylamino-6-formylamino-3-methyluracil	HMDB0011105	M00513	GCST90200680	7:23845366-24345366	-0.233664710999104	0.170709768717464	0.171066966860925	1.0
MR-IVW	3-methyl-2-oxobutyrate	HMDB0000019	caffeine	HMDB0001847	GCST90199677	M00569	4:88953670-89453670	0.37448365640291	0.133744163001039	0.0051102606608556	1.0
MR-IVW	arginine	HMDB0000517	n1-methyl-2-pyridone-5-carboxamide	HMDB0004193	GCST90200372	GCST90199778	6:131644358-132148208	-0.11789801459766	0.0934473219881861	0.207073982385237	2.0
MR-IVW	arginine	HMDB0000517	n1-methyl-2-pyridone-5-carboxamide	HMDB0004193	GCST90200372	GCST90199778	10:99896895-100396895	0.176986134176702	0.119621042864291	0.138991547371533	1.0
MR-IVW	creatinine	HMDB0000562	ornithine	HMDB0000214	M00513	bioa_014	7:23845366-24345366	0.0059247276485287	0.0846389664075581	0.944193659638961	1.0
MR-IVW	ornithine	HMDB0000214	taurocholate	HMDB0000036	GCST90200404	GCST90200333	6:131644358-132144358	-0.137648330831599	0.131471457621521	0.295107595278911	1.0
MR-IVW	ornithine	HMDB0000214	taurocholate	HMDB0000036	GCST90200404	GCST90200333	6:161178041-161678041	-0.0614364045746195	0.189657294318494	0.745988167673894	1.0
MR-IVW	citrulline	HMDB0000904	eicosapentaenoate (epa; 20:5n3)	HMDB0001999	bioa_005	M18467	2:211099261-211599261	0.0738700990177704	0.198881035817073	0.710318348253683	1.0
MR-IVW	citrulline	HMDB0000904	eicosapentaenoate (epa; 20:5n3)	HMDB0001999	bioa_005	M18467	8:10310878-10810878	0.237196287158533	0.298691620866301	0.427126945094663	1.0
MR-IVW	citrulline	HMDB0000904	eicosapentaenoate (epa; 20:5n3)	HMDB0001999	bioa_005	M18467	8:11437159-11937159	-0.246371193544037	0.369556790316054	0.504985075093844	1.0
MR-IVW	citrulline	HMDB0000904	eicosapentaenoate (epa; 20:5n3)	HMDB0001999	bioa_005	M18467	9:133044244-133627617	0.261164341465622	0.20385969151013	0.200159076761024	2.0
MR-IVW	citrulline	HMDB0000904	eicosapentaenoate (epa; 20:5n3)	HMDB0001999	bioa_005	M18467	9:135893372-136393372	-0.373383118504527	0.320042673003879	0.243345009148761	1.0
MR-IVW	citrulline	HMDB0000904	eicosapentaenoate (epa; 20:5n3)	HMDB0001999	bioa_005	M18467	10:97138579-97638579	0.0545366789064561	0.280474348661777	0.845827892312864	1.0
MR-IVW	citrulline	HMDB0000904	eicosapentaenoate (epa; 20:5n3)	HMDB0001999	bioa_005	M18467	17:9542768-10042768	0.0359604392665227	0.215762635599138	0.867632334778194	1.0
MR-IVW	glycerophosphoethanolamine	HMDB0000114	creatinine	HMDB0000562	GCST90199808	bioa_026	1:40156715-40656715	0.021512447733369	0.0561682708443089	0.701719764077114	1.0
MR-IVW	glycerophosphoethanolamine	HMDB0000114	creatinine	HMDB0000562	GCST90199808	bioa_026	22:24208096-24708096	0.0002694848605807	0.0384978372258148	0.994414853686445	1.0
MR-IVW	acetate	HMDB0000042	alanine	HMDB0000161	met-d-Acetate	bioa_001	2:27480940-27980940	-2.38026302903955	0.163322562717136	4.11098268395884e-48	1.0
MR-IVW	acetate	HMDB0000042	alanine	HMDB0000161	met-d-Acetate	bioa_001	9:4513491-5013491	0.0154319055122172	0.173392196766533	0.929081910121138	1.0
MR-IVW	acetate	HMDB0000042	alanine	HMDB0000161	met-d-Acetate	bioa_001	12:111634608-112523499	-0.331956753057068	0.174438651107234	0.0570405452329864	1.0
MR-IVW	acetate	HMDB0000042	alanine	HMDB0000161	met-d-Acetate	bioa_001	12:112590766-113090766	-0.252848875327585	0.190111936336532	0.183518271300567	1.0
MR-IVW	acetate	HMDB0000042	alanine	HMDB0000161	met-d-Acetate	bioa_001	20:24698737-26432690	0.0155316232400872	0.0786444080011741	0.843442722167802	2.0
MR-IVW	acetate	HMDB0000042	alanine	HMDB0000161	met-d-Acetate	bioa_001	20:32973832-34017690	0.0345264145633934	0.155524389925193	0.824313883331354	1.0
MR-IVW	creatinine	HMDB0000562	betaine	HMDB0000043	met-d-Creatinine	GCST90200425	1:62775942-63275942	-0.0680015442260192	0.533543278701146	0.898582088753046	1.0
MR-IVW	creatinine	HMDB0000562	betaine	HMDB0000043	met-d-Creatinine	GCST90200425	1:78344069-78844069	-0.138490874494584	0.585905407663788	0.813145025916724	1.0
MR-IVW	creatinine	HMDB0000562	betaine	HMDB0000043	met-d-Creatinine	GCST90200425	1:113008681-113508681	-0.416194945831614	0.477758782145586	0.383677532642434	1.0
MR-IVW	creatinine	HMDB0000562	betaine	HMDB0000043	met-d-Creatinine	GCST90200425	1:150079982-151190625	-0.453019641026324	0.439683355516887	0.302854385100636	1.0
MR-IVW	creatinine	HMDB0000562	betaine	HMDB0000043	met-d-Creatinine	GCST90200425	1:243202864-243702864	-0.791736659416716	0.659469996950554	0.229919947784387	1.0
MR-IVW	creatinine	HMDB0000562	betaine	HMDB0000043	met-d-Creatinine	GCST90200425	2:15538692-16038692	-0.196452655890746	0.636529450518251	0.757602314359194	1.0
MR-IVW	creatinine	HMDB0000562	betaine	HMDB0000043	met-d-Creatinine	GCST90200425	2:18426203-18926203	0.121398526733515	0.604189999938177	0.84075508244212	1.0
MR-IVW	creatinine	HMDB0000562	betaine	HMDB0000043	met-d-Creatinine	GCST90200425	2:73303397-74097901	0.133583378850958	0.55159754468247	0.808644223663699	1.0
MR-IVW	creatinine	HMDB0000562	betaine	HMDB0000043	met-d-Creatinine	GCST90200425	2:121056440-121556440	0.556425587247392	0.542145762284886	0.304731604897766	1.0
MR-IVW	creatinine	HMDB0000562	betaine	HMDB0000043	met-d-Creatinine	GCST90200425	2:148593372-149093372	-0.234524471422719	0.666832161580048	0.725063710252768	1.0
MR-IVW	creatinine	HMDB0000562	betaine	HMDB0000043	met-d-Creatinine	GCST90200425	2:176734544-177234544	0.402625510521708	0.541649027383956	0.457280193135554	1.0
MR-IVW	creatinine	HMDB0000562	betaine	HMDB0000043	met-d-Creatinine	GCST90200425	2:211293055-211793055	-2.95526020720291	0.323302162739598	6.19569246956168e-20	1.0
MR-IVW	creatinine	HMDB0000562	betaine	HMDB0000043	met-d-Creatinine	GCST90200425	2:217394852-217894852	0.169425243501718	0.514963675665618	0.742152467434629	1.0
MR-IVW	creatinine	HMDB0000562	betaine	HMDB0000043	met-d-Creatinine	GCST90200425	2:220108198-220608198	0.365249014535425	0.52710785083062	0.488353277632987	1.0
MR-IVW	creatinine	HMDB0000562	betaine	HMDB0000043	met-d-Creatinine	GCST90200425	3:38187471-38687471	0.107518586828705	0.636404113275976	0.865838303784087	1.0
MR-IVW	creatinine	HMDB0000562	betaine	HMDB0000043	met-d-Creatinine	GCST90200425	3:141462708-141962708	-0.011574817847915	0.546938532878665	0.983115691118577	1.0
MR-IVW	creatinine	HMDB0000562	betaine	HMDB0000043	met-d-Creatinine	GCST90200425	3:185024780-185524780	-0.921421392011457	0.579236453564822	0.111665459459972	1.0
MR-IVW	creatinine	HMDB0000562	betaine	HMDB0000043	met-d-Creatinine	GCST90200425	4:76880934-77664144	0.176272091386073	0.250163135130085	0.481041416006909	1.0
MR-IVW	creatinine	HMDB0000562	betaine	HMDB0000043	met-d-Creatinine	GCST90200425	4:103323863-104102802	0.289118969000745	0.514019527050183	0.57379795063468	1.0
MR-IVW	creatinine	HMDB0000562	betaine	HMDB0000043	met-d-Creatinine	GCST90200425	5:39144851-39644851	0.593904769253946	0.419386237403957	0.156737908872331	1.0
MR-IVW	creatinine	HMDB0000562	betaine	HMDB0000043	met-d-Creatinine	GCST90200425	5:53045546-53835870	0.430673913035213	0.622263496815086	0.488869135933536	1.0
MR-IVW	creatinine	HMDB0000562	betaine	HMDB0000043	met-d-Creatinine	GCST90200425	5:176565124-177065124	0.0444414635902794	0.3631707319083	0.902605427041132	1.0
MR-IVW	creatinine	HMDB0000562	betaine	HMDB0000043	met-d-Creatinine	GCST90200425	6:43556335-44056335	0.473060739242834	0.486462294188637	0.33082623585832	1.0
MR-IVW	creatinine	HMDB0000562	betaine	HMDB0000043	met-d-Creatinine	GCST90200425	6:108750742-109250742	-0.86830229523813	0.64297165489982	0.176871071522227	1.0
MR-IVW	creatinine	HMDB0000562	betaine	HMDB0000043	met-d-Creatinine	GCST90200425	6:133547208-134047208	0.246963267579077	0.599949731668879	0.680603357436304	1.0
MR-IVW	creatinine	HMDB0000562	betaine	HMDB0000043	met-d-Creatinine	GCST90200425	6:160418389-160927934	-0.0597609597619636	0.385415542044557	0.876777236016823	1.0
MR-IVW	creatinine	HMDB0000562	betaine	HMDB0000043	met-d-Creatinine	GCST90200425	7:1036567-1536567	0.172203802344484	0.442808180621233	0.697357304420748	1.0
MR-IVW	creatinine	HMDB0000562	betaine	HMDB0000043	met-d-Creatinine	GCST90200425	7:25488956-25988956	-0.427434290622875	0.620070551872625	0.490614550559537	1.0
MR-IVW	creatinine	HMDB0000562	betaine	HMDB0000043	met-d-Creatinine	GCST90200425	7:76984640-77791673	0.561066086769466	0.572587550996869	0.327146220932	1.0
MR-IVW	creatinine	HMDB0000562	betaine	HMDB0000043	met-d-Creatinine	GCST90200425	7:128492221-128992221	0.529342068879187	0.61256826974143	0.387513386990679	1.0
MR-IVW	creatinine	HMDB0000562	betaine	HMDB0000043	met-d-Creatinine	GCST90200425	7:151165041-151665041	0.274367004756039	0.276654492790177	0.321328468346327	1.0
MR-IVW	creatinine	HMDB0000562	betaine	HMDB0000043	met-d-Creatinine	GCST90200425	8:8031142-9250941	0.775956360518527	0.572089449544056	0.174986257541135	1.0
MR-IVW	creatinine	HMDB0000562	betaine	HMDB0000043	met-d-Creatinine	GCST90200425	8:9759952-10530228	0.673363395231289	0.644682266415696	0.296259306657625	1.0
MR-IVW	creatinine	HMDB0000562	betaine	HMDB0000043	met-d-Creatinine	GCST90200425	8:10561829-11945872	0.173866118635196	0.636819707221825	0.784835907684445	1.0
MR-IVW	creatinine	HMDB0000562	betaine	HMDB0000043	met-d-Creatinine	GCST90200425	8:19609539-20109539	-0.306957429683162	0.616136939619103	0.618345362866454	1.0
MR-IVW	creatinine	HMDB0000562	betaine	HMDB0000043	met-d-Creatinine	GCST90200425	8:23527006-24027006	-0.297486640624404	0.527144835824493	0.572525701802468	1.0
MR-IVW	creatinine	HMDB0000562	betaine	HMDB0000043	met-d-Creatinine	GCST90200425	8:30157389-30657389	-0.119769941366883	0.620630253116221	0.84697372895616	1.0
MR-IVW	creatinine	HMDB0000562	betaine	HMDB0000043	met-d-Creatinine	GCST90200425	8:144768354-145268354	-0.16762605177731	0.647340968783715	0.795677266222421	1.0
MR-IVW	creatinine	HMDB0000562	betaine	HMDB0000043	met-d-Creatinine	GCST90200425	9:71184707-71684707	0.152660938746567	0.559425645940905	0.784938771035605	1.0
MR-IVW	creatinine	HMDB0000562	betaine	HMDB0000043	met-d-Creatinine	GCST90200425	10:52398454-52898454	0.193370526601837	0.5569458449902	0.728442515116207	1.0
MR-IVW	creatinine	HMDB0000562	betaine	HMDB0000043	met-d-Creatinine	GCST90200425	11:1928330-2428330	0.997658235135886	0.662772804194125	0.132252264471251	1.0
MR-IVW	creatinine	HMDB0000562	betaine	HMDB0000043	met-d-Creatinine	GCST90200425	11:2548804-3048804	-0.569534610655262	0.54456829906958	0.295632110971798	1.0
MR-IVW	creatinine	HMDB0000562	betaine	HMDB0000043	met-d-Creatinine	GCST90200425	11:30504837-31294673	0.318676936276597	0.413822684114588	0.441251917685847	1.0
MR-IVW	creatinine	HMDB0000562	betaine	HMDB0000043	met-d-Creatinine	GCST90200425	11:116373213-117240760	0.100505437636011	0.562063466317691	0.858082884523831	1.0
MR-IVW	creatinine	HMDB0000562	betaine	HMDB0000043	met-d-Creatinine	GCST90200425	12:15092463-15592463	-0.0400970146753634	0.619861564897064	0.948423175584499	1.0
MR-IVW	creatinine	HMDB0000562	betaine	HMDB0000043	met-d-Creatinine	GCST90200425	15:41118334-41871842	-0.146528727123018	0.502330336440861	0.770517580165059	1.0
MR-IVW	creatinine	HMDB0000562	betaine	HMDB0000043	met-d-Creatinine	GCST90200425	15:45400360-46179051	-0.349076852893325	0.298563636885615	0.242328122325506	1.0
MR-IVW	creatinine	HMDB0000562	betaine	HMDB0000043	met-d-Creatinine	GCST90200425	15:53700578-54200578	0.705096882322841	0.521532158966751	0.176384268819364	1.0
MR-IVW	creatinine	HMDB0000562	betaine	HMDB0000043	met-d-Creatinine	GCST90200425	15:76097375-76597375	0.264490645642898	0.527356600802292	0.61599084576122	1.0
MR-IVW	creatinine	HMDB0000562	betaine	HMDB0000043	met-d-Creatinine	GCST90200425	16:20142332-21335139	0.181199063596677	0.281000997194534	0.519034612458129	2.0
MR-IVW	creatinine	HMDB0000562	betaine	HMDB0000043	met-d-Creatinine	GCST90200425	16:89453424-89953424	-0.157987388797643	0.517915300217808	0.760332002990775	1.0
MR-IVW	creatinine	HMDB0000562	betaine	HMDB0000043	met-d-Creatinine	GCST90200425	17:19176536-19724875	0.221286264615216	0.418341731565724	0.596832829675982	1.0
MR-IVW	creatinine	HMDB0000562	betaine	HMDB0000043	met-d-Creatinine	GCST90200425	17:37200083-37954217	-0.738909928202523	0.435707447442697	0.089907572340514	1.0
MR-IVW	creatinine	HMDB0000562	betaine	HMDB0000043	met-d-Creatinine	GCST90200425	17:58690466-59700441	0.48646955961592	0.349145050165275	0.163524102967844	2.0
MR-IVW	creatinine	HMDB0000562	betaine	HMDB0000043	met-d-Creatinine	GCST90200425	18:76910235-77410235	-0.183520685153249	0.484914505618255	0.705088993023435	1.0
MR-IVW	creatinine	HMDB0000562	betaine	HMDB0000043	met-d-Creatinine	GCST90200425	19:32940263-33709298	-0.419585973582597	0.509894335298619	0.410571638495003	1.0
MR-IVW	creatinine	HMDB0000562	betaine	HMDB0000043	met-d-Creatinine	GCST90200425	19:45162079-45662079	-1.25700080516633	0.638712036608973	0.0490652424695972	1.0
MR-IVW	creatinine	HMDB0000562	betaine	HMDB0000043	met-d-Creatinine	GCST90200425	20:32653904-33537782	0.399447990005702	0.513607758905759	0.436728400287854	1.0
MR-IVW	creatinine	HMDB0000562	betaine	HMDB0000043	met-d-Creatinine	GCST90200425	22:38345240-38845240	-1.04157552213066	0.527353629878771	0.0482569368759633	1.0
MR-IVW	s-1-pyrroline-5-carboxylate	HMDB0001301	acetylphosphate	HMDB0001494	GCST90200381	M15488	8:144432748-145014955	-0.0075993917245429	0.0550127635700429	0.890130799602627	2.0
MR-IVW	hypoxanthine	HMDB0000157	phosphate	HMDB0001429	M03127	GCST90200393	6:16038192-16538192	-0.150668532220372	0.114061386436965	0.186520539516394	1.0
MR-IVW	citrulline	HMDB0000904	gluconate	HMDB0000625	M02132	GCST90200373	10:97115163-97871266	-0.0928104816426159	0.157285397017887	0.555139085701081	1.0
MR-IVW	paraxanthine	HMDB0001860	ornithine	HMDB0000214	GCST90199654	GCST90200404	19:41091229-41591229	0.130824330329728	0.158072475560644	0.407884347162154	1.0
MR-IVW	pyruvate	HMDB0000243	tryptophan	HMDB0000929	met-d-Pyruvate	M00054	1:154991807-156271079	0.180810568496927	0.433945364392625	0.67692223902138	1.0
MR-IVW	pyruvate	HMDB0000243	tryptophan	HMDB0000929	met-d-Pyruvate	M00054	1:207429229-207929229	0.237671691145847	0.633791176388936	0.707660466654557	1.0
MR-IVW	pyruvate	HMDB0000243	tryptophan	HMDB0000929	met-d-Pyruvate	M00054	2:27480940-28253616	2.03559892039497	0.436199768656063	3.06125347306196e-06	1.0
MR-IVW	pyruvate	HMDB0000243	tryptophan	HMDB0000929	met-d-Pyruvate	M00054	2:60468043-60968043	1.25283601712804	0.589569890413196	0.0335866128968977	1.0
MR-IVW	pyruvate	HMDB0000243	tryptophan	HMDB0000929	met-d-Pyruvate	M00054	2:173097338-173854224	-0.18158660284083	0.223491203496407	0.416504786576222	1.0
MR-IVW	pyruvate	HMDB0000243	tryptophan	HMDB0000929	met-d-Pyruvate	M00054	3:56611222-57111222	0.185437567456355	0.556312702369064	0.738882680363527	1.0
MR-IVW	pyruvate	HMDB0000243	tryptophan	HMDB0000929	met-d-Pyruvate	M00054	5:131157493-131957429	0.0501508634826919	0.451357771344258	0.911528237909383	1.0
MR-IVW	pyruvate	HMDB0000243	tryptophan	HMDB0000929	met-d-Pyruvate	M00054	8:106322270-106822270	0.473622994836211	0.592028743545262	0.423710797166792	1.0
MR-IVW	pyruvate	HMDB0000243	tryptophan	HMDB0000929	met-d-Pyruvate	M00054	9:135611502-136391870	-0.671704822718683	0.671704822718683	0.317310507862914	1.0
MR-IVW	pyruvate	HMDB0000243	tryptophan	HMDB0000929	met-d-Pyruvate	M00054	10:2869150-3388009	0.832957053427858	0.202611175158128	3.9375964363169e-05	1.0
MR-IVW	pyruvate	HMDB0000243	tryptophan	HMDB0000929	met-d-Pyruvate	M00054	11:56961646-57461646	-0.314773822428169	0.674515333774651	0.640738381802543	1.0
MR-IVW	pyruvate	HMDB0000243	tryptophan	HMDB0000929	met-d-Pyruvate	M00054	12:48145900-49077761	-0.169790330640492	0.225572956529436	0.451626036554761	2.0
MR-IVW	pyruvate	HMDB0000243	tryptophan	HMDB0000929	met-d-Pyruvate	M00054	16:69379588-70929689	0.128659162133936	0.437441151255389	0.768668006560813	1.0
MR-IVW	pyruvate	HMDB0000243	tryptophan	HMDB0000929	met-d-Pyruvate	M00054	18:43532791-44032791	0.335127986845154	0.718131400382477	0.640738381802543	1.0
MR-IVW	pyruvate	HMDB0000243	tryptophan	HMDB0000929	met-d-Pyruvate	M00054	21:45449580-45972811	-0.0868620707367368	0.347448282946953	0.802587348634156	1.0
MR-IVW	arginine	HMDB0000517	4-hydroxy-2-oxoglutaric acid	HMDB0002070	GCST90200372	GCST90199897	6:131644358-132148208	-0.190721811343851	0.0949496437335827	0.0445729129571363	2.0
MR-IVW	arginine	HMDB0000517	4-hydroxy-2-oxoglutaric acid	HMDB0002070	GCST90200372	GCST90199897	10:99896895-100396895	0.0214621539841788	0.121570074379189	0.859868608460725	1.0
MR-IVW	bilirubin (z,z)	HMDB0000054	beta-alanine	HMDB0000056	GCST90200704	GCST90200361	2:233988949-235124783	-0.0082267083043265	0.0302358658654768	0.785557101790902	7.0
MR-IVW	bilirubin (z,z)	HMDB0000054	beta-alanine	HMDB0000056	GCST90200704	GCST90200361	12:21093886-21593886	0.220851047456962	0.137459628751679	0.108128716768232	1.0
MR-IVW	tryptophan	HMDB0000929	n1-methyl-2-pyridone-5-carboxamide	HMDB0004193	bioa_020	GCST90199778	4:156560755-157060755	0.0670680203445903	0.154298504992914	0.663806262385271	1.0
MR-IVW	tryptophan	HMDB0000929	n1-methyl-2-pyridone-5-carboxamide	HMDB0004193	bioa_020	GCST90199778	6:111336667-112095774	-0.203411269446243	0.187095094065479	0.276944928154948	1.0
MR-IVW	glycine	HMDB0000123	alanine	HMDB0000161	met-d-Gly	M32339	1:11606378-12106378	-0.0872961484126505	0.698369187301228	0.900523550339778	1.0
MR-IVW	glycine	HMDB0000123	alanine	HMDB0000161	met-d-Gly	M32339	1:75982013-76482013	0.131999868163116	0.395999604489354	0.738882680363532	1.0
MR-IVW	glycine	HMDB0000123	alanine	HMDB0000161	met-d-Gly	M32339	1:120004506-120504506	0.269200001592783	0.538400003185571	0.617075077451977	1.0
MR-IVW	glycine	HMDB0000123	alanine	HMDB0000161	met-d-Gly	M32339	1:151589838-152089838	-0.669930533376289	0.765634895287192	0.381573905705024	1.0
MR-IVW	glycine	HMDB0000123	alanine	HMDB0000161	met-d-Gly	M32339	2:165276338-165776338	-1.2356018622537	0.635452386301904	0.0518418787156859	1.0
MR-IVW	glycine	HMDB0000123	alanine	HMDB0000161	met-d-Gly	M32339	2:208538752-212979649	-0.0244177319075768	0.0500925347139601	0.625937687586023	15.0
MR-IVW	glycine	HMDB0000123	alanine	HMDB0000161	met-d-Gly	M32339	2:226790540-227290540	-0.729465977408546	0.691073031229151	0.29117131524531	1.0
MR-IVW	glycine	HMDB0000123	alanine	HMDB0000161	met-d-Gly	M32339	3:12110357-12610357	0.879828206460206	0.721910323249398	0.22293909416774	1.0
MR-IVW	glycine	HMDB0000123	alanine	HMDB0000161	met-d-Gly	M32339	3:48534270-49826414	-0.5880596134604	0.661567065142948	0.374062797490881	1.0
MR-IVW	glycine	HMDB0000123	alanine	HMDB0000161	met-d-Gly	M32339	3:125116791-126249375	-0.0279871451966728	0.200858543871631	0.889183387999627	3.0
MR-IVW	glycine	HMDB0000123	alanine	HMDB0000161	met-d-Gly	M32339	4:89427537-89927537	-0.435726566057834	0.708055669843977	0.538300749018721	1.0
MR-IVW	glycine	HMDB0000123	alanine	HMDB0000161	met-d-Gly	M32339	4:102676923-103438709	0.661060226120958	0.594954203508864	0.266520525805012	1.0
MR-IVW	glycine	HMDB0000123	alanine	HMDB0000161	met-d-Gly	M32339	5:90005685-90505685	0.591740869697786	0.568071234909876	0.297566248363506	1.0
MR-IVW	glycine	HMDB0000123	alanine	HMDB0000161	met-d-Gly	M32339	6:131620261-132120261	-0.0636901952307648	0.796127440384632	0.936237255972031	1.0
MR-IVW	glycine	HMDB0000123	alanine	HMDB0000161	met-d-Gly	M32339	6:160518860-161018860	-0.899128735362351	0.694781295507271	0.195624786869266	1.0
MR-IVW	glycine	HMDB0000123	alanine	HMDB0000161	met-d-Gly	M32339	7:55560073-56715237	-0.338892560973656	0.249185706598278	0.173829923894172	1.0
MR-IVW	glycine	HMDB0000123	alanine	HMDB0000161	met-d-Gly	M32339	8:8915380-9434231	-0.0432004371242247	0.228515998151609	0.850055386104933	2.0
MR-IVW	glycine	HMDB0000123	alanine	HMDB0000161	met-d-Gly	M32339	8:116710729-117210729	-0.114538934395859	0.658598872776199	0.861933801629759	1.0
MR-IVW	glycine	HMDB0000123	alanine	HMDB0000161	met-d-Gly	M32339	8:126212070-126756694	-0.430756439508061	0.276914853969468	0.119813814205544	1.0
MR-IVW	glycine	HMDB0000123	alanine	HMDB0000161	met-d-Gly	M32339	9:5668443-7086536	-0.0855380324471691	0.193292114584653	0.658103956018228	3.0
MR-IVW	glycine	HMDB0000123	alanine	HMDB0000161	met-d-Gly	M32339	12:115016-615016	-0.91857502246911	0.650657307582288	0.1580192538474	1.0
MR-IVW	glycine	HMDB0000123	alanine	HMDB0000161	met-d-Gly	M32339	12:21136493-21636493	-0.660483827736936	0.688003987225978	0.337055214933678	1.0
MR-IVW	glycine	HMDB0000123	alanine	HMDB0000161	met-d-Gly	M32339	12:46468358-47667420	1.85585471284547	1.09699777010164	0.0906921317247235	2.0
MR-IVW	glycine	HMDB0000123	alanine	HMDB0000161	met-d-Gly	M32339	12:56615338-57115338	0.960961362781829	0.41780928816601	0.0214482200433509	1.0
MR-IVW	glycine	HMDB0000123	alanine	HMDB0000161	met-d-Gly	M32339	12:57516305-58016305	0.257847503969037	0.663036438777524	0.697358341877476	1.0
MR-IVW	glycine	HMDB0000123	alanine	HMDB0000161	met-d-Gly	M32339	12:59343804-59843804	0.858657364006739	0.70253784327824	0.221623602459393	1.0
MR-IVW	glycine	HMDB0000123	alanine	HMDB0000161	met-d-Gly	M32339	14:100551720-101051720	1.70967277954274	0.726610931305667	0.0186255802874031	1.0
MR-IVW	glycine	HMDB0000123	alanine	HMDB0000161	met-d-Gly	M32339	15:42451374-42951374	1.69232130810259	0.690072766410762	0.0141914329509229	1.0
MR-IVW	glycine	HMDB0000123	alanine	HMDB0000161	met-d-Gly	M32339	15:43028726-44613739	-0.143278878673071	0.675457570887337	0.832012471360641	1.0
MR-IVW	glycine	HMDB0000123	alanine	HMDB0000161	met-d-Gly	M32339	15:58180763-58713267	0.610177370969128	0.518650765323761	0.239406878796791	1.0
MR-IVW	glycine	HMDB0000123	alanine	HMDB0000161	met-d-Gly	M32339	16:79678196-80178196	-0.545881779593634	0.709646313471729	0.441756327424923	1.0
MR-IVW	glycine	HMDB0000123	alanine	HMDB0000161	met-d-Gly	M32339	16:80626853-81422810	-0.469085443711651	0.298324705792614	0.115858065751285	2.0
MR-IVW	glycine	HMDB0000123	alanine	HMDB0000161	met-d-Gly	M32339	17:45235982-45996386	-0.917868309356178	0.400096442539873	0.0217837419717072	1.0
MR-IVW	glycine	HMDB0000123	alanine	HMDB0000161	met-d-Gly	M32339	19:17984588-18484588	-0.458079235324569	0.477995723816945	0.337894700424813	1.0
MR-IVW	valine	HMDB0000883	phenylalanine	HMDB0000159	met-d-Val	met-d-Phe	2:27480940-28253616	-0.253381290082549	0.0799915316875508	0.0015370208325895	1.0
MR-IVW	valine	HMDB0000883	phenylalanine	HMDB0000159	met-d-Val	met-d-Phe	2:64975088-65475088	0.0220576434253443	0.0641332671384276	0.730895542548605	1.0
MR-IVW	valine	HMDB0000883	phenylalanine	HMDB0000159	met-d-Val	met-d-Phe	2:165251927-165751927	0.323358857349204	0.116551154174524	0.005530460322273	1.0
MR-IVW	valine	HMDB0000883	phenylalanine	HMDB0000159	met-d-Val	met-d-Phe	2:226858446-227358446	0.0830354721088058	0.179594478430457	0.643830488768835	1.0
MR-IVW	valine	HMDB0000883	phenylalanine	HMDB0000159	met-d-Val	met-d-Phe	3:135701113-136578270	0.21288084885672	0.174081194042924	0.221374072509579	1.0
MR-IVW	valine	HMDB0000883	phenylalanine	HMDB0000159	met-d-Val	met-d-Phe	4:86953335-87453335	0.38054511447721	0.16578560290072	0.0217099207115669	1.0
MR-IVW	valine	HMDB0000883	phenylalanine	HMDB0000159	met-d-Val	met-d-Phe	4:87663610-88163610	0.343139654831391	0.163346887356289	0.0356690040179403	1.0
MR-IVW	valine	HMDB0000883	phenylalanine	HMDB0000159	met-d-Val	met-d-Phe	4:88882515-89510546	0.0214809321705668	0.0366481942055791	0.557782178381498	6.0
MR-IVW	valine	HMDB0000883	phenylalanine	HMDB0000159	met-d-Val	met-d-Phe	5:55564890-56064890	0.181662649533056	0.181261790833763	0.316241459426353	1.0
MR-IVW	valine	HMDB0000883	phenylalanine	HMDB0000159	met-d-Val	met-d-Phe	6:108910874-109410874	0.0679791284712161	0.181799213805052	0.708460699507412	1.0
MR-IVW	valine	HMDB0000883	phenylalanine	HMDB0000159	met-d-Val	met-d-Phe	12:56199875-57115338	0.57093899471841	0.163065517702001	0.0004630188702827	2.0
MR-IVW	valine	HMDB0000883	phenylalanine	HMDB0000159	met-d-Val	met-d-Phe	12:122278263-122778263	0.31474825913984	0.136665627776384	0.0212758303590963	1.0
MR-IVW	valine	HMDB0000883	phenylalanine	HMDB0000159	met-d-Val	met-d-Phe	14:102468052-102968052	-0.125193796459423	0.177704268566309	0.481117459011818	1.0
MR-IVW	valine	HMDB0000883	phenylalanine	HMDB0000159	met-d-Val	met-d-Phe	16:69315747-70918195	0.19370419126629	0.0700667679903522	0.0056998608190959	1.0
MR-IVW	valine	HMDB0000883	phenylalanine	HMDB0000159	met-d-Val	met-d-Phe	17:6935779-7435779	-0.113867168074882	0.0728748761818797	0.118169683695422	1.0
MR-IVW	valine	HMDB0000883	phenylalanine	HMDB0000159	met-d-Val	met-d-Phe	17:79384062-79884062	-0.0592888311254325	0.168816983975883	0.725436948798773	1.0
MR-IVW	valine	HMDB0000883	phenylalanine	HMDB0000159	met-d-Val	met-d-Phe	19:6947332-7447332	0.434177059717622	0.183330803447689	0.0178714309684694	1.0
MR-IVW	valine	HMDB0000883	phenylalanine	HMDB0000159	met-d-Val	met-d-Phe	19:13901809-14401809	0.333330144086695	0.183179941582487	0.0688066960310774	1.0
MR-IVW	valine	HMDB0000883	phenylalanine	HMDB0000159	met-d-Val	met-d-Phe	19:49050431-49611255	0.0831210204942842	0.0660343129042453	0.208118844498186	4.0
MR-IVW	valine	HMDB0000883	phenylalanine	HMDB0000159	met-d-Val	met-d-Phe	22:18665347-19165347	0.148799649431988	0.161462542054965	0.35675092670325	1.0
MR-IVW	valine	HMDB0000883	alpha-ketobutyrate	HMDB0000005	M01649	GCST90200438	4:88976422-89476422	-0.50026269729922	0.14995731456246	0.0008498277507362	1.0
MR-IVW	urate	HMDB0000289	glycohyocholate	HMDB0000138	M01604	GCST90199935	4:9676051-10553081	-0.0540129597470018	0.0517468326737015	0.296581367407188	1.0
MR-IVW	trans-urocanate	HMDB0000301	valine	HMDB0000883	GCST90200416	GCST90200442	8:17963874-18463874	-0.0585142697579625	0.177949787079547	0.74228825866107	1.0
MR-IVW	trans-urocanate	HMDB0000301	valine	HMDB0000883	GCST90200416	GCST90200442	12:96124750-96624750	-0.0073714355775677	0.053112334684032	0.889616473567963	1.0
MR-IVW	trans-urocanate	HMDB0000301	valine	HMDB0000883	GCST90200416	GCST90200442	19:51269710-51769710	-0.091729558673247	0.177100896105661	0.604492566099728	1.0
MR-IVW	cysteinylglycine	HMDB0000078	serine	HMDB0000187	GCST90200364	GCST90200415	16:15885043-16385043	0.0779069211391954	0.150407330370459	0.604477177160681	1.0
MR-IVW	cysteinylglycine	HMDB0000078	serine	HMDB0000187	GCST90200364	GCST90200415	16:89076223-90262231	-0.022743652205823	0.0651985153481856	0.727211710562663	2.0
MR-IVW	cysteinylglycine	HMDB0000078	serine	HMDB0000187	GCST90200364	GCST90200415	19:52317323-52817323	-0.0186254564962668	0.182823725553794	0.918854637098446	1.0
MR-IVW	choline phosphate	HMDB0001565	urea	HMDB0000294	GCST90200363	M01670	1:21573292-22142120	0.0681112100325486	0.125743772367783	0.588048156696903	1.0
MR-IVW	choline phosphate	HMDB0001565	urea	HMDB0000294	GCST90200363	M01670	22:24245541-24745541	0.0151550145516435	0.185648928257638	0.934938834552089	1.0
MR-IVW	glycerophosphoethanolamine	HMDB0000114	alpha-aminoadipic acid	HMDB0000510	GCST90199808	bioa_025	1:40156715-40656715	-0.281504120348084	0.134177369088695	0.0359051453718911	1.0
MR-IVW	glycerophosphoethanolamine	HMDB0000114	alpha-aminoadipic acid	HMDB0000510	GCST90199808	bioa_025	22:24208096-24708096	-0.104808997911776	0.0926693173402088	0.258055091431758	1.0
MR-IVW	asparagine	HMDB0000168	aspartate	HMDB0000191	M34283	GCST90200370	11:61916235-62416235	-0.0976537185085081	0.168153409077812	0.561414465053798	1.0
MR-IVW	asparagine	HMDB0000168	aspartate	HMDB0000191	M34283	GCST90200370	14:104016664-104812812	-0.120762316898778	0.141650539618262	0.393916148197405	1.0
MR-IVW	3-(4-hydroxyphenyl)lactate	HMDB0000755	5,6-dihydrothymine	HMDB0000079	M32197	GCST90200339	17:79879970-80379970	-0.0622935136032089	0.136248923879177	0.647524631329998	1.0
MR-IVW	aspartate	HMDB0000191	glycochenodeoxycholate	HMDB0000637	GCST90200370	GCST90200342	3:56598999-57098999	-0.0233290716422824	0.118785311125534	0.844299491016197	1.0
MR-IVW	aspartate	HMDB0000191	glycochenodeoxycholate	HMDB0000637	GCST90200370	GCST90200342	5:36388589-36888589	-0.234035971648385	0.178054977061743	0.18871066747113	1.0
MR-IVW	2-aminobutyrate	HMDB0000452	serotonin (5ht)	HMDB0000259	GCST90200305	M02342	2:64970910-65470910	-0.0061670821091575	0.114091019019421	0.956892098247029	1.0
MR-IVW	2-aminobutyrate	HMDB0000452	serotonin (5ht)	HMDB0000259	GCST90200305	M02342	4:88993818-89493818	-0.129905345655707	0.153102728808513	0.396168007039196	1.0
MR-IVW	beta-alanine	HMDB0000056	sarcosine	HMDB0000271	GCST90200361	GCST90200291	3:30500404-31000404	0.0952554783379416	0.0805482507953903	0.23697205946263	1.0
MR-IVW	tyrosine	HMDB0000158	sphinganine-1-phosphate	HMDB0001383	GCST90200427	GCST90199845	6:111308006-112158646	-0.0360071360511699	0.116409965915752	0.757083310558604	1.0
MR-IVW	tyrosine	HMDB0000158	sphinganine-1-phosphate	HMDB0001383	GCST90200427	GCST90199845	16:71156147-71656147	-0.146202980093487	0.18037359110128	0.417620427280169	1.0
MR-IVW	ornithine	HMDB0000214	4-hydroxyphenylpyruvate	HMDB0000707	GCST90200404	GCST90200300	6:131644358-132144358	0.0084240838448848	0.130890407434601	0.948683717899192	1.0
MR-IVW	ornithine	HMDB0000214	4-hydroxyphenylpyruvate	HMDB0000707	GCST90200404	GCST90200300	6:161178041-161678041	0.184031395844559	0.188795572067315	0.329676631776326	1.0
MR-IVW	urate	HMDB0000289	1-methylxanthine	HMDB0010738	M01604	GCST90199763	4:9676051-10553081	0.0694415463340681	0.0488549922352099	0.155206094714035	1.0
MR-IVW	dihydroorotate	HMDB03349	citrate	HMDB0000094	GCST90200444	met-d-Citrate	5:53379047-53879047	-0.0463930564823294	0.0478301468343508	0.332069273178293	1.0
MR-IVW	dihydroorotate	HMDB03349	citrate	HMDB0000094	GCST90200444	met-d-Citrate	10:104381189-105206827	-0.0907817063182666	0.0426329662460237	0.0332229876538559	1.0
MR-IVW	dihydroorotate	HMDB03349	citrate	HMDB0000094	GCST90200444	met-d-Citrate	10:125910495-126410495	-0.0157362761216565	0.0345177517775416	0.64846953368881	1.0
MR-IVW	dihydroorotate	HMDB03349	citrate	HMDB0000094	GCST90200444	met-d-Citrate	11:122683181-123183181	0.0528633229133392	0.0399632090443552	0.185901980567482	1.0
MR-IVW	dihydroorotate	HMDB03349	citrate	HMDB0000094	GCST90200444	met-d-Citrate	15:77921365-78954732	0.0114001179186803	0.0116851116056082	0.329257504693063	5.0
MR-IVW	aspartate	HMDB0000191	3-methyl-2-oxovalerate	HMDB0000491	bioa_004	M15676	2:211431243-211931243	0.270539191779526	0.34568896727384	0.433856933557042	1.0
MR-IVW	aspartate	HMDB0000191	3-methyl-2-oxovalerate	HMDB0000491	bioa_004	M15676	4:178111051-178611051	-0.0349437479835806	0.114815171946052	0.760862912213719	1.0
MR-IVW	aspartate	HMDB0000191	3-methyl-2-oxovalerate	HMDB0000491	bioa_004	M15676	12:101969766-102469766	-0.113454039817502	0.173962861053504	0.514288986716094	1.0
MR-IVW	lactate	HMDB0000190	1-(1-enyl-stearoyl)-2-arachidonoyl-gpe (p-18:0/20:4)*	HMDB0005779	met-d-Lactate	GCST90200058	2:27348097-28101918	-0.618816777442521	0.642275496279953	0.335308896798159	1.0
MR-IVW	lactate	HMDB0000190	1-(1-enyl-stearoyl)-2-arachidonoyl-gpe (p-18:0/20:4)*	HMDB0005779	met-d-Lactate	GCST90200058	6:135171067-135671067	-0.130020607561948	0.495265309424225	0.792915029440465	1.0
MR-IVW	lactate	HMDB0000190	1-(1-enyl-stearoyl)-2-arachidonoyl-gpe (p-18:0/20:4)*	HMDB0005779	met-d-Lactate	GCST90200058	8:106333124-106833124	-0.5062633955661	0.590067590566346	0.390906123552587	1.0
MR-IVW	lactate	HMDB0000190	1-(1-enyl-stearoyl)-2-arachidonoyl-gpe (p-18:0/20:4)*	HMDB0005779	met-d-Lactate	GCST90200058	9:4513176-5186407	-0.282157436837257	0.423008667870416	0.504756043676573	1.0
MR-IVW	lactate	HMDB0000190	1-(1-enyl-stearoyl)-2-arachidonoyl-gpe (p-18:0/20:4)*	HMDB0005779	met-d-Lactate	GCST90200058	10:2727379-3389269	0.129085235473935	0.257539482292333	0.616212758600726	2.0
MR-IVW	lactate	HMDB0000190	1-(1-enyl-stearoyl)-2-arachidonoyl-gpe (p-18:0/20:4)*	HMDB0005779	met-d-Lactate	GCST90200058	11:118839742-119339742	-0.647878793206476	0.650745846498287	0.31944735193483	1.0
MR-IVW	lactate	HMDB0000190	1-(1-enyl-stearoyl)-2-arachidonoyl-gpe (p-18:0/20:4)*	HMDB0005779	met-d-Lactate	GCST90200058	12:111682800-113133476	-0.462217055216306	0.427177091426811	0.279240625961975	1.0
MR-IVW	lactate	HMDB0000190	1-(1-enyl-stearoyl)-2-arachidonoyl-gpe (p-18:0/20:4)*	HMDB0005779	met-d-Lactate	GCST90200058	20:8379807-8879807	-1.64252644058522	0.63705305702809	0.0099282098808715	1.0
MR-IVW	lactate	HMDB0000190	1-(1-enyl-stearoyl)-2-arachidonoyl-gpe (p-18:0/20:4)*	HMDB0005779	met-d-Lactate	GCST90200058	22:21708872-22208872	0.796732778255715	0.682556501248971	0.243098362310302	1.0
MR-IVW	hypoxanthine	HMDB0000157	myo-inositol	HMDB0000211	M03127	M19934	6:16038192-16538192	0.0071059434342434	0.120801038382147	0.953092667147443	1.0
MR-IVW	arachidonate (20:4n6)	HMDB0001043	alpha-ketoglutarate	HMDB0000208	GCST90200358	GCST90200455	11:61052244-62029047	0.0744733241853696	0.0672045414936326	0.267793111143014	3.0
MR-IVW	orotidine	HMDB0000788	3-methyl-2-oxovalerate	HMDB0000491	GCST90200681	M15676	3:124271035-124771035	0.124384248692562	0.186576373038843	0.504985075093846	1.0
MR-IVW	orotidine	HMDB0000788	3-methyl-2-oxovalerate	HMDB0000491	GCST90200681	M15676	17:72554076-74203469	-0.0005259058875923	0.0431242827825835	0.990269941655947	1.0
MR-IVW	2-aminobutyrate	HMDB0000452	dihydroorotate	HMDB03349	GCST90200305	GCST90200444	2:64970910-65470910	-0.17767333320604	0.0944347876829143	0.0599121672646816	1.0
MR-IVW	2-aminobutyrate	HMDB0000452	dihydroorotate	HMDB03349	GCST90200305	GCST90200444	4:88993818-89493818	-0.0871241933270481	0.128706383437165	0.498455391369188	1.0
MR-IVW	histidine	HMDB0000177	oleate (18:1n9)	HMDB0000207	met-d-His	M01359	1:168963261-169463261	-0.343634294574803	0.687268589149606	0.617075077451974	1.0
MR-IVW	histidine	HMDB0000177	oleate (18:1n9)	HMDB0000207	met-d-His	M01359	2:27491237-27991237	-0.5635189629126	0.498497544114993	0.258293064655504	1.0
MR-IVW	histidine	HMDB0000177	oleate (18:1n9)	HMDB0000207	met-d-His	M01359	2:211290507-212074453	0.115520823428942	0.385069411429809	0.764177155622097	1.0
MR-IVW	histidine	HMDB0000177	oleate (18:1n9)	HMDB0000207	met-d-His	M01359	3:148408762-149190142	0.208389240289035	0.372553134435663	0.57591986587912	2.0
MR-IVW	histidine	HMDB0000177	oleate (18:1n9)	HMDB0000207	met-d-His	M01359	8:145389726-145889726	-0.244394114064611	0.57025293281743	0.668235141795252	1.0
MR-IVW	histidine	HMDB0000177	oleate (18:1n9)	HMDB0000207	met-d-His	M01359	12:46932531-47432531	0.271377053097701	0.663366129794389	0.682472947499486	1.0
MR-IVW	histidine	HMDB0000177	oleate (18:1n9)	HMDB0000207	met-d-His	M01359	12:56610020-57110020	0.487027419437484	0.359976788279878	0.176074423405834	1.0
MR-IVW	histidine	HMDB0000177	oleate (18:1n9)	HMDB0000207	met-d-His	M01359	12:95659569-96755187	0.172056980696655	0.227981908562824	0.450431548664152	3.0
MR-IVW	histidine	HMDB0000177	oleate (18:1n9)	HMDB0000207	met-d-His	M01359	14:21241151-21765620	-0.639472573802667	0.66727572918539	0.337894700424809	1.0
MR-IVW	histidine	HMDB0000177	oleate (18:1n9)	HMDB0000207	met-d-His	M01359	14:94599201-95099201	0.449071817313754	0.574811926161605	0.434655471356171	1.0
MR-IVW	histidine	HMDB0000177	oleate (18:1n9)	HMDB0000207	met-d-His	M01359	15:43028726-45092210	-0.171096620793441	0.650167159015085	0.792428882404604	1.0
MR-IVW	histidine	HMDB0000177	oleate (18:1n9)	HMDB0000207	met-d-His	M01359	20:38915692-39415692	0.879280217640242	0.586186811760158	0.133614402537714	1.0
MR-IVW	trans-urocanate	HMDB0000301	creatinine	HMDB0000562	GCST90200416	met-d-Creatinine	8:17963874-18463874	0.061030817095869	0.04871182620976	0.210243820183783	1.0
MR-IVW	trans-urocanate	HMDB0000301	creatinine	HMDB0000562	GCST90200416	met-d-Creatinine	12:96124750-96624750	-0.0197092302103329	0.0145388301432821	0.175217887191258	1.0
MR-IVW	trans-urocanate	HMDB0000301	creatinine	HMDB0000562	GCST90200416	met-d-Creatinine	19:51269710-51769710	0.0030398757157961	0.0484802670677413	0.950002720503989	1.0
MR-IVW	oleamide	HMDB0002117	2-aminobutyrate	HMDB0000452	M32458	M32348	12:21138621-21638621	-0.0476310629226159	0.108252415733218	0.659937107321188	1.0
MR-IVW	oleamide	HMDB0002117	2-aminobutyrate	HMDB0000452	M32458	M32348	19:15740431-16240431	-0.254261529027498	0.171798330423985	0.138873246666663	1.0
MR-IVW	mannose	HMDB0000169	creatinine	HMDB0000562	GCST90200435	M00513	2:27176853-28662558	0.0171729599492227	0.0973134397122627	0.859924253238214	1.0
MR-IVW	sarcosine	HMDB0000271	valine	HMDB0000883	bioa_031	bioa_022	6:42690673-43190673	0.0328943963530372	0.0843446060334308	0.696536546928042	1.0
MR-IVW	sarcosine	HMDB0000271	valine	HMDB0000883	bioa_031	bioa_022	9:136282183-136851769	0.0630488685035452	0.0348299734781706	0.0702663331178368	2.0
MR-IVW	caffeine	HMDB0001847	n-acetyl-aspartyl-glutamate (naag)	HMDB0001067	GCST90200436	GCST90200684	15:56384745-56884745	0.189208131448488	0.175464475794139	0.280887725632916	1.0
MR-IVW	caffeine	HMDB0001847	n-acetyl-aspartyl-glutamate (naag)	HMDB0001067	GCST90200436	GCST90200684	15:57044800-57544800	0.115415398789299	0.187284326766519	0.53772448603177	1.0
MR-IVW	glycerophosphorylcholine (gpc)	HMDB0000086	lactate	HMDB0000190	GCST90199629	met-d-Lactate	1:40156715-40656715	0.036208112195977	0.0382341907389919	0.343634333351186	1.0
MR-IVW	cytidine	HMDB0000089	gluconate	HMDB0000625	GCST90200429	GCST90200373	15:85255020-85755020	0.100829614196586	0.146235469353271	0.490507563033178	1.0
MR-IVW	glucose	HMDB0000122	cystine	HMDB0000192	M20489	M31454	2:169551488-170051488	0.34831165501647	0.34831165501647	0.317310507862914	1.0
MR-IVW	leucine	HMDB0000687	retinol (vitamin a)	HMDB0000305	M00060	GCST90200405	4:88976422-89476422	-0.0762917063332932	0.120179231861194	0.525548388400603	1.0
MR-IVW	leucine	HMDB0000687	retinol (vitamin a)	HMDB0000305	M00060	GCST90200405	6:45295851-45795851	0.193251803307722	0.173745245616563	0.26602163584956	1.0
MR-IVW	alpha-aminoadipic acid	HMDB0000510	caffeine	HMDB0001847	bioa_025	GCST90200436	3:2996317-3496317	-0.0207136881955274	0.24633345684114	0.932986463926635	1.0
MR-IVW	alpha-aminoadipic acid	HMDB0000510	caffeine	HMDB0001847	bioa_025	GCST90200436	5:36380209-36880209	0.0143024561232674	0.185397620902692	0.938508380787938	1.0
MR-IVW	creatine	HMDB0000064	cysteinylglycine	HMDB0000078	GCST90200323	GCST90200364	2:211290507-211790507	0.0955993164423772	0.075359102334689	0.20458963974818	1.0
MR-IVW	creatine	HMDB0000064	cysteinylglycine	HMDB0000078	GCST90200323	GCST90200364	15:45404327-45904327	-0.0409853853990925	0.138602519997364	0.76745577944992	1.0
MR-IVW	5-oxoproline	HMDB0000267	oleamide	HMDB0002117	GCST90200280	M32458	8:144861615-145802337	-0.0722931225501119	0.0407285197465419	0.075897887187378	1.0
MR-IVW	5-oxoproline	HMDB0000267	oleamide	HMDB0002117	GCST90200280	M32458	12:56615338-57115338	-0.175377201461609	0.185495116930549	0.34442686630594	1.0
MR-IVW	alpha-ketoglutarate	HMDB0000208	alpha-ketobutyrate	HMDB0000005	GCST90200455	GCST90200438	20:44931392-45517926	0.0472438421976468	0.0784752504520992	0.547159366245337	3.0
MR-IVW	acetylphosphate	HMDB0001494	n-stearoyl-sphingosine (d18:1/18:0)*	HMDB0004950	M15488	GCST90200341	1:109564880-110064880	0.320704856713065	0.163970660394904	0.0504807855190186	1.0
MR-IVW	acetylphosphate	HMDB0001494	n-stearoyl-sphingosine (d18:1/18:0)*	HMDB0004950	M15488	GCST90200341	6:96128415-96628415	-0.0101915469923832	0.16994421211431	0.952179562921545	1.0
MR-IVW	phosphate	HMDB0001429	glycerophosphoethanolamine	HMDB0000114	GCST90200393	GCST90199808	1:21570042-22070042	0.0271280896299179	0.158425890125149	0.864038827404314	1.0
MR-IVW	eicosapentaenoate (epa; 20:5n3)	HMDB0001999	phenylalanine	HMDB0000159	GCST90200349	GCST90200396	11:61319830-61819830	-0.32847112090007	0.0778763960818596	2.46640499994989e-05	1.0
MR-IVW	bilirubin (z,z)	HMDB0000054	arachidonate (20:4n6)	HMDB0001043	M27716	GCST90200358	2:234140469-234918570	-0.024111613719084	0.0364898975253041	0.508756588107562	1.0
MR-IVW	myo-inositol	HMDB0000211	lactate	HMDB0000190	M19934	met-d-Lactate	16:24681798-25181798	0.0123878736337969	0.0356121143096677	0.72794862616731	1.0
MR-IVW	myo-inositol	HMDB0000211	lactate	HMDB0000190	M19934	met-d-Lactate	19:18368867-18868867	0.0249454045802152	0.0354389014605616	0.481495722055596	1.0
MR-IVW	serine	HMDB0000187	n6,n6,n6-trimethyllysine	HMDB0001325	GCST90200415	GCST90200344	1:119778579-120514573	-0.0717460215394526	0.0765379848982404	0.348557446312773	3.0
MR-IVW	serine	HMDB0000187	n6,n6,n6-trimethyllysine	HMDB0001325	GCST90200415	GCST90200344	2:211290507-212040821	-0.208808325062899	0.0803855145397479	0.0093881479029257	1.0
MR-IVW	serine	HMDB0000187	n6,n6,n6-trimethyllysine	HMDB0001325	GCST90200415	GCST90200344	7:55905219-56847625	0.0299002779228933	0.103511246139786	0.772688371659301	1.0
MR-IVW	serine	HMDB0000187	acetone	HMDB0001659	bioa_018	met-d-Acetone	1:11610843-12110843	0.0104610223327236	0.0903581466587246	0.907832549295158	1.0
MR-IVW	serine	HMDB0000187	acetone	HMDB0001659	bioa_018	met-d-Acetone	1:119427250-120522606	0.054359870334019	0.0219944449596424	0.0134537292806113	3.0
MR-IVW	serine	HMDB0000187	acetone	HMDB0001659	bioa_018	met-d-Acetone	2:27480940-27980940	0.0551586939153178	0.0510329519131739	0.279766215619059	1.0
MR-IVW	serine	HMDB0000187	acetone	HMDB0001659	bioa_018	met-d-Acetone	2:211315692-212076215	0.0820707908192255	0.0379798049041667	0.030702596204323	1.0
MR-IVW	serine	HMDB0000187	acetone	HMDB0001659	bioa_018	met-d-Acetone	3:125660381-126160381	-0.0491916188264383	0.0930947654595008	0.597219167716085	1.0
MR-IVW	serine	HMDB0000187	acetone	HMDB0001659	bioa_018	met-d-Acetone	7:55551853-56922308	0.0179964767673634	0.0287595064308331	0.531474013726867	2.0
MR-IVW	serine	HMDB0000187	acetone	HMDB0001659	bioa_018	met-d-Acetone	8:126232621-126732621	0.471573703283667	0.0773503908202213	1.0835421935742501e-09	1.0
MR-IVW	serine	HMDB0000187	acetone	HMDB0001659	bioa_018	met-d-Acetone	10:65065800-65565800	-0.0344415461336638	0.0914718589329013	0.706525784560645	1.0
MR-IVW	hypotaurine	HMDB0000965	myo-inositol	HMDB0000211	GCST90200379	GCST90200401	4:138793652-139293652	-0.0051311657869202	0.136795441665989	0.970078548938668	1.0
MR-IVW	hypotaurine	HMDB0000965	myo-inositol	HMDB0000211	GCST90200379	GCST90200401	5:114821656-115321656	0.0378895216840929	0.160618762209231	0.813512414878709	1.0
MR-IVW	hypotaurine	HMDB0000965	myo-inositol	HMDB0000211	GCST90200379	GCST90200401	19:47031255-47531255	-0.168371678305938	0.17669415835126	0.340641271166423	1.0
MR-IVW	pantothenate	HMDB0000210	uridine	HMDB0000296	M01508	GCST90200407	2:27200724-27700724	0.21483584294021	0.148960229587568	0.149235737446056	1.0
MR-IVW	glycine	HMDB0000123	alpha-ketoglutaramate*	HMDB0001552	bioa_008	GCST90199885	1:75967169-76725029	0.110921810344501	0.352729068951942	0.753166035665159	1.0
MR-IVW	glycine	HMDB0000123	alpha-ketoglutaramate*	HMDB0001552	bioa_008	GCST90199885	1:120004506-120504506	0.0298694584227535	0.460739047586855	0.948309794137708	1.0
MR-IVW	glycine	HMDB0000123	alpha-ketoglutaramate*	HMDB0001552	bioa_008	GCST90199885	2:165258389-165758389	0.677125051560526	0.516801349443148	0.19012038288265	1.0
MR-IVW	glycine	HMDB0000123	alpha-ketoglutaramate*	HMDB0001552	bioa_008	GCST90199885	2:210575251-212439946	-0.100959938515521	0.0516532480570944	0.0506337320312066	6.0
MR-IVW	glycine	HMDB0000123	alpha-ketoglutaramate*	HMDB0001552	bioa_008	GCST90199885	3:125660381-126160381	0.158159128576595	0.271331653492464	0.559960849510007	1.0
MR-IVW	glycine	HMDB0000123	alpha-ketoglutaramate*	HMDB0001552	bioa_008	GCST90199885	5:89976061-90476061	-0.532098612893014	0.568765670186393	0.349514084145387	1.0
MR-IVW	glycine	HMDB0000123	alpha-ketoglutaramate*	HMDB0001552	bioa_008	GCST90199885	5:131494202-131994202	0.421925095904793	0.514278197057654	0.411975634714882	1.0
MR-IVW	glycine	HMDB0000123	alpha-ketoglutaramate*	HMDB0001552	bioa_008	GCST90199885	6:160525578-161025578	-0.643245600424231	0.516372886862956	0.212874628154185	1.0
MR-IVW	glycine	HMDB0000123	alpha-ketoglutaramate*	HMDB0001552	bioa_008	GCST90199885	7:55797215-56297215	-0.125636741854127	0.341855759794966	0.71323572910229	1.0
MR-IVW	glycine	HMDB0000123	alpha-ketoglutaramate*	HMDB0001552	bioa_008	GCST90199885	8:8933358-9433358	0.573281658299513	0.311290951430814	0.0655298053523849	1.0
MR-IVW	glycine	HMDB0000123	alpha-ketoglutaramate*	HMDB0001552	bioa_008	GCST90199885	8:126232077-126732077	0.883876358442073	0.310983635144045	0.0044803976185368	1.0
MR-IVW	glycine	HMDB0000123	alpha-ketoglutaramate*	HMDB0001552	bioa_008	GCST90199885	9:5720079-6894932	-0.279084873804244	0.279543765348225	0.318105585213012	3.0
MR-IVW	glycine	HMDB0000123	alpha-ketoglutaramate*	HMDB0001552	bioa_008	GCST90199885	10:64798306-65575478	-1.32102105988427	0.445837148567834	0.0030464416258908	1.0
MR-IVW	glycine	HMDB0000123	alpha-ketoglutaramate*	HMDB0001552	bioa_008	GCST90199885	12:46859387-47359387	0.200510280881006	0.435375900619706	0.645124936183116	1.0
MR-IVW	glycine	HMDB0000123	alpha-ketoglutaramate*	HMDB0001552	bioa_008	GCST90199885	12:56611458-57111458	-2.2601026509965	0.572016839886507	7.77888784281817e-05	1.0
MR-IVW	glycine	HMDB0000123	alpha-ketoglutaramate*	HMDB0001552	bioa_008	GCST90199885	15:58217095-58717095	0.398345029761074	0.527672827823479	0.450303513663282	1.0
MR-IVW	glycine	HMDB0000123	alpha-ketoglutaramate*	HMDB0001552	bioa_008	GCST90199885	16:80861176-81361176	0.149844528401385	0.232882014602369	0.519941630082356	1.0
MR-IVW	glycine	HMDB0000123	alpha-ketoglutaramate*	HMDB0001552	bioa_008	GCST90199885	17:45188952-45974996	-0.487693376268598	0.488916029834788	0.318522234493757	1.0
MR-IVW	glycine	HMDB0000123	alpha-ketoglutaramate*	HMDB0001552	bioa_008	GCST90199885	19:17984588-18484588	-0.265871199266361	0.52821922991882	0.614728798555561	1.0
MR-IVW	aspartate	HMDB0000191	creatinine	HMDB0000562	GCST90200370	bioa_026	3:56598999-57098999	0.073270878433738	0.0466990939666911	0.116647939016054	1.0
MR-IVW	acetylphosphate	HMDB0001494	hippurate	HMDB0000714	M15488	M15753	1:109564880-110064880	-0.42292062917591	0.173649529860307	0.0148718875996903	1.0
MR-IVW	acetylphosphate	HMDB0001494	hippurate	HMDB0000714	M15488	M15753	6:96128415-96628415	0.0657710301088056	0.180004924508313	0.714824323707517	1.0
MR-IVW	3-hydroxybutyrate (bhba)	HMDB0000011	3-aminoisobutyrate	HMDB0002166	met-d-bOHbutyrate	GCST90200310	1:230050269-230550269	-0.29326924384016	0.54660558245221	0.591593634352209	1.0
MR-IVW	3-hydroxybutyrate (bhba)	HMDB0000011	3-aminoisobutyrate	HMDB0002166	met-d-bOHbutyrate	GCST90200310	5:41452897-42471829	-0.529885007744275	0.38550949640648	0.169284735852095	1.0
MR-IVW	3-hydroxybutyrate (bhba)	HMDB0000011	3-aminoisobutyrate	HMDB0002166	met-d-bOHbutyrate	GCST90200310	8:8059014-8559014	-0.0398973080682253	0.627932717710088	0.949338457004946	1.0
MR-IVW	3-hydroxybutyrate (bhba)	HMDB0000011	3-aminoisobutyrate	HMDB0002166	met-d-bOHbutyrate	GCST90200310	8:8580720-9433358	-0.339501573752586	0.493213325758623	0.491234724207121	1.0
MR-IVW	3-hydroxybutyrate (bhba)	HMDB0000011	3-aminoisobutyrate	HMDB0002166	met-d-bOHbutyrate	GCST90200310	8:9546321-10530228	-0.316063467653802	0.575350701307736	0.582771767861704	1.0
MR-IVW	3-hydroxybutyrate (bhba)	HMDB0000011	3-aminoisobutyrate	HMDB0002166	met-d-bOHbutyrate	GCST90200310	8:10591858-11909109	-0.504788071215264	0.506587567584605	0.319032614065093	1.0
MR-IVW	3-hydroxybutyrate (bhba)	HMDB0000011	3-aminoisobutyrate	HMDB0002166	met-d-bOHbutyrate	GCST90200310	9:107339744-107915739	0.109869330192587	0.546282394675963	0.840603291004655	2.0
MR-IVW	3-hydroxybutyrate (bhba)	HMDB0000011	3-aminoisobutyrate	HMDB0002166	met-d-bOHbutyrate	GCST90200310	10:113694271-114194271	-0.336217643387516	0.447762988775247	0.452723035764011	1.0
MR-IVW	3-hydroxybutyrate (bhba)	HMDB0000011	3-aminoisobutyrate	HMDB0002166	met-d-bOHbutyrate	GCST90200310	11:116451535-117240760	1.06903681471362	0.624605848176118	0.0869817921707013	1.0
MR-IVW	3-hydroxybutyrate (bhba)	HMDB0000011	3-aminoisobutyrate	HMDB0002166	met-d-bOHbutyrate	GCST90200310	12:122375755-122875755	0.0603244335898608	0.571027204225914	0.915866431014443	1.0
MR-IVW	3-hydroxybutyrate (bhba)	HMDB0000011	3-aminoisobutyrate	HMDB0002166	met-d-bOHbutyrate	GCST90200310	14:94393207-95094947	0.0209576012136064	0.293791707444007	0.943131222108827	2.0
MR-IVW	3-hydroxybutyrate (bhba)	HMDB0000011	3-aminoisobutyrate	HMDB0002166	met-d-bOHbutyrate	GCST90200310	15:58430643-58980498	-0.713316677569095	0.791821894709436	0.367665443756489	2.0
MR-IVW	3-hydroxybutyrate (bhba)	HMDB0000011	3-aminoisobutyrate	HMDB0002166	met-d-bOHbutyrate	GCST90200310	16:71899923-73042963	-0.334237685164667	0.330056178027783	0.311218252975776	1.0
MR-IVW	3-hydroxybutyrate (bhba)	HMDB0000011	3-aminoisobutyrate	HMDB0002166	met-d-bOHbutyrate	GCST90200310	17:6935779-7435779	0.644253270647232	0.570637230472823	0.258894996833178	1.0
MR-IVW	3-hydroxybutyrate (bhba)	HMDB0000011	3-aminoisobutyrate	HMDB0002166	met-d-bOHbutyrate	GCST90200310	19:45161941-45661941	0.244995307422094	0.385940320215409	0.5255582005252	1.0
MR-IVW	3-methyl-2-oxobutyrate	HMDB0000019	myo-inositol	HMDB0000211	M21047	M19934	4:88976422-89476422	0.0401771279768173	0.170752793901479	0.813980460416924	1.0
MR-IVW	creatine	HMDB0000064	3-(4-hydroxyphenyl)lactate	HMDB0000755	GCST90200323	GCST90200371	2:211290507-211790507	0.103573732026379	0.0751522416007177	0.16814601321566	1.0
MR-IVW	creatine	HMDB0000064	3-(4-hydroxyphenyl)lactate	HMDB0000755	GCST90200323	GCST90200371	15:45404327-45904327	0.143450464982749	0.138216131935872	0.299330285132748	1.0
MR-IVW	citrate	HMDB0000094	hydroxy-n6,n6,n6-trimethyllysine*	HMDB01422	met-d-Citrate	GCST90200240	1:206967359-207467359	0.109106692247455	0.287777890759672	0.704587561000134	1.0
MR-IVW	citrate	HMDB0000094	hydroxy-n6,n6,n6-trimethyllysine*	HMDB01422	met-d-Citrate	GCST90200240	2:6909613-7409613	0.559781102756539	0.67054274846893	0.403820234400569	1.0
MR-IVW	citrate	HMDB0000094	hydroxy-n6,n6,n6-trimethyllysine*	HMDB01422	met-d-Citrate	GCST90200240	2:211290507-211790507	-0.878807278955193	0.404821366369449	0.029942360567554	1.0
MR-IVW	citrate	HMDB0000094	hydroxy-n6,n6,n6-trimethyllysine*	HMDB01422	met-d-Citrate	GCST90200240	2:241907241-242693157	0.240550198609923	0.598020288464112	0.68750430865601	1.0
MR-IVW	citrate	HMDB0000094	hydroxy-n6,n6,n6-trimethyllysine*	HMDB01422	met-d-Citrate	GCST90200240	4:77164144-77664144	2.27067710158547	0.556603482357302	4.51280677273679e-05	1.0
MR-IVW	citrate	HMDB0000094	hydroxy-n6,n6,n6-trimethyllysine*	HMDB01422	met-d-Citrate	GCST90200240	5:14438417-15122542	0.0582730112436638	0.113141631165299	0.606521699415227	5.0
MR-IVW	citrate	HMDB0000094	hydroxy-n6,n6,n6-trimethyllysine*	HMDB01422	met-d-Citrate	GCST90200240	5:43252947-44074677	-0.28233625779969	0.385544501463299	0.463982283132372	1.0
MR-IVW	citrate	HMDB0000094	hydroxy-n6,n6,n6-trimethyllysine*	HMDB01422	met-d-Citrate	GCST90200240	5:176569252-177069252	0.534780461964081	0.660295457939241	0.417991409919553	1.0
MR-IVW	citrate	HMDB0000094	hydroxy-n6,n6,n6-trimethyllysine*	HMDB01422	met-d-Citrate	GCST90200240	6:18111878-18611878	-0.688895608421689	0.497101562846753	0.165800447932517	1.0
MR-IVW	citrate	HMDB0000094	hydroxy-n6,n6,n6-trimethyllysine*	HMDB01422	met-d-Citrate	GCST90200240	6:160159894-160659894	0.283943986106027	0.604946988285924	0.638805166571918	1.0
MR-IVW	citrate	HMDB0000094	hydroxy-n6,n6,n6-trimethyllysine*	HMDB01422	met-d-Citrate	GCST90200240	7:72772933-73272933	0.213172116690548	0.367015302061519	0.561357570487865	1.0
MR-IVW	citrate	HMDB0000094	hydroxy-n6,n6,n6-trimethyllysine*	HMDB01422	met-d-Citrate	GCST90200240	8:126256694-126756694	0.785446604017457	0.34505087186324	0.0228267940086433	1.0
MR-IVW	citrate	HMDB0000094	hydroxy-n6,n6,n6-trimethyllysine*	HMDB01422	met-d-Citrate	GCST90200240	9:95648531-96148531	0.611869978030818	0.597072095928577	0.305465080189352	1.0
MR-IVW	citrate	HMDB0000094	hydroxy-n6,n6,n6-trimethyllysine*	HMDB01422	met-d-Citrate	GCST90200240	10:5959218-6459218	0.473722078371173	0.66701455876242	0.477572369518514	1.0
MR-IVW	citrate	HMDB0000094	hydroxy-n6,n6,n6-trimethyllysine*	HMDB01422	met-d-Citrate	GCST90200240	10:64654071-65607438	0.351718178489937	0.466262328647119	0.450647853116791	1.0
MR-IVW	citrate	HMDB0000094	hydroxy-n6,n6,n6-trimethyllysine*	HMDB01422	met-d-Citrate	GCST90200240	10:94589724-95089724	1.61843515293317	0.624586847672196	0.0095639347625432	1.0
MR-IVW	citrate	HMDB0000094	hydroxy-n6,n6,n6-trimethyllysine*	HMDB01422	met-d-Citrate	GCST90200240	11:61356683-61856683	0.188150971121997	0.478078554296972	0.693908427452857	1.0
MR-IVW	citrate	HMDB0000094	hydroxy-n6,n6,n6-trimethyllysine*	HMDB01422	met-d-Citrate	GCST90200240	12:20812570-21569526	0.142916064395072	0.450901768071173	0.751276915696311	1.0
MR-IVW	citrate	HMDB0000094	hydroxy-n6,n6,n6-trimethyllysine*	HMDB01422	met-d-Citrate	GCST90200240	12:120844110-121665390	1.11840233413329	0.337909551940092	0.0009337321891358	1.0
MR-IVW	citrate	HMDB0000094	hydroxy-n6,n6,n6-trimethyllysine*	HMDB01422	met-d-Citrate	GCST90200240	14:94594947-95094947	0.543875587398661	0.643428136629522	0.397955694327363	1.0
MR-IVW	citrate	HMDB0000094	hydroxy-n6,n6,n6-trimethyllysine*	HMDB01422	met-d-Citrate	GCST90200240	14:102387585-102887585	-0.553072362147259	0.604685449983661	0.360378166707678	1.0
MR-IVW	citrate	HMDB0000094	hydroxy-n6,n6,n6-trimethyllysine*	HMDB01422	met-d-Citrate	GCST90200240	15:42429423-42929423	0.438321105975755	0.571139143089915	0.442813624619124	1.0
MR-IVW	citrate	HMDB0000094	hydroxy-n6,n6,n6-trimethyllysine*	HMDB01422	met-d-Citrate	GCST90200240	15:43028726-45186579	-0.15279968910306	0.384186172789392	0.690834358692352	1.0
MR-IVW	citrate	HMDB0000094	hydroxy-n6,n6,n6-trimethyllysine*	HMDB01422	met-d-Citrate	GCST90200240	16:58436602-58936602	0.606758106772047	0.698522716386623	0.385049289706657	1.0
MR-IVW	citrate	HMDB0000094	hydroxy-n6,n6,n6-trimethyllysine*	HMDB01422	met-d-Citrate	GCST90200240	17:6092241-7020419	-0.0285649245613557	0.0843187178286387	0.734780567833965	9.0
MR-IVW	citrate	HMDB0000094	hydroxy-n6,n6,n6-trimethyllysine*	HMDB01422	met-d-Citrate	GCST90200240	17:57343504-58184169	-0.756221855643932	0.468693648375188	0.106643031144525	1.0
MR-IVW	citrate	HMDB0000094	hydroxy-n6,n6,n6-trimethyllysine*	HMDB01422	met-d-Citrate	GCST90200240	18:76910235-77410235	0.330606868962747	0.621973152056128	0.595040999504864	1.0
MR-IVW	citrate	HMDB0000094	hydroxy-n6,n6,n6-trimethyllysine*	HMDB01422	met-d-Citrate	GCST90200240	20:62104494-62604494	0.714351931972607	0.69402832675691	0.303346456433627	1.0
MR-IVW	citrate	HMDB0000094	hydroxy-n6,n6,n6-trimethyllysine*	HMDB01422	met-d-Citrate	GCST90200240	22:18883605-19740639	-0.467827767908454	0.180292740834344	0.0094639616099313	1.0
MR-IVW	beta-citrylglutamate	HMDB0241915	urea	HMDB0000294	GCST90199911	GCST90200417	3:183486882-183986882	-0.241946183633061	0.117989425609696	0.0403083388307128	1.0
MR-IVW	beta-citrylglutamate	HMDB0241915	urea	HMDB0000294	GCST90199911	GCST90200417	11:88203934-92094388	-0.0019696852723001	0.0265314282896812	0.940819657095525	5.0
MR-IVW	citrate	HMDB0000094	adenosine 5'-monophosphate (amp)	HMDB0000045	M01564	GCST90200356	5:14625868-15125868	0.131508686444415	0.156703913367507	0.401347197055816	1.0
MR-IVW	citrate	HMDB0000094	adenosine 5'-monophosphate (amp)	HMDB0000045	M01564	GCST90200356	17:6345930-6933878	-0.0963437094549016	0.101938217583566	0.344598310578665	2.0
MR-IVW	kynurenine	HMDB0000684	glycine	HMDB0000123	M15140	GCST90200707	8:39556267-40056267	-0.104974888989254	0.156246841150643	0.501677365396636	1.0
MR-IVW	kynurenine	HMDB0000684	glycine	HMDB0000123	M15140	GCST90200707	12:112341686-113156415	0.0515193841552271	0.130981309623771	0.694072912482498	1.0
MR-IVW	kynurenine	HMDB0000684	glycine	HMDB0000123	M15140	GCST90200707	16:87628822-88128822	-0.114261081441353	0.0921570260507645	0.215030106974991	1.0
MR-IVW	acetoacetate	HMDB0000060	dehydroepiandrosterone sulfate (dhea-s)	HMDB0001032	met-d-Acetoacetate	M32425	1:230046470-230546470	-0.959983683411262	0.719987762558443	0.182422439451734	1.0
MR-IVW	acetoacetate	HMDB0000060	dehydroepiandrosterone sulfate (dhea-s)	HMDB0001032	met-d-Acetoacetate	M32425	5:41395751-42449922	-0.103225267182353	0.354836855939341	0.771120848329446	1.0
MR-IVW	acetoacetate	HMDB0000060	dehydroepiandrosterone sulfate (dhea-s)	HMDB0001032	met-d-Acetoacetate	M32425	8:8933102-9433102	-0.513941128699444	0.60673605471462	0.396962334806855	1.0
MR-IVW	acetoacetate	HMDB0000060	dehydroepiandrosterone sulfate (dhea-s)	HMDB0001032	met-d-Acetoacetate	M32425	10:113686244-114186244	0.133838541299419	0.681359846615219	0.844274735076052	1.0
MR-IVW	acetoacetate	HMDB0000060	dehydroepiandrosterone sulfate (dhea-s)	HMDB0001032	met-d-Acetoacetate	M32425	11:116373213-116873213	0.195052969659735	0.381520258816761	0.609174658297484	2.0
MR-IVW	acetoacetate	HMDB0000060	dehydroepiandrosterone sulfate (dhea-s)	HMDB0001032	met-d-Acetoacetate	M32425	12:122333527-122833527	0.456134432154164	0.595767421589114	0.443899464701259	1.0
MR-IVW	phenylalanine	HMDB0000159	pantothenate	HMDB0000210	met-d-Phe	M01508	6:17868392-18368392	-0.0724430826371482	0.703732802760889	0.918009657177448	1.0
MR-IVW	phenylalanine	HMDB0000159	pantothenate	HMDB0000210	met-d-Phe	M01508	11:57019429-57519429	-0.233431050474709	0.334922811550669	0.485821758188088	1.0
MR-IVW	phenylalanine	HMDB0000159	pantothenate	HMDB0000210	met-d-Phe	M01508	12:56671418-57171418	0.69347570045236	0.69347570045236	0.317310507862914	1.0
MR-IVW	phenylalanine	HMDB0000159	pantothenate	HMDB0000210	met-d-Phe	M01508	12:102890425-104124563	-0.105772406354947	0.155258092272228	0.495701779433413	5.0
MR-IVW	phenylalanine	HMDB0000159	pantothenate	HMDB0000210	met-d-Phe	M01508	14:55161744-55661744	0.194755136711077	0.430511354835014	0.650994566520521	1.0
MR-IVW	phenylalanine	HMDB0000159	pantothenate	HMDB0000210	met-d-Phe	M01508	16:16004626-16504626	0.768501497724667	0.715501394433308	0.282789483323741	1.0
MR-IVW	choline phosphate	HMDB0001565	glucuronate	HMDB0000127	GCST90200363	GCST90199641	1:21573292-22142120	0.103695194677125	0.0962001664546687	0.281073582437635	2.0
MR-IVW	choline phosphate	HMDB0001565	glucuronate	HMDB0000127	GCST90200363	GCST90199641	22:24245541-24745541	-0.0126742308009742	0.17914575887641	0.943598199635997	1.0
MR-IVW	kynurenine	HMDB0000684	s-1-pyrroline-5-carboxylate	HMDB0001301	GCST90199636	GCST90200381	1:241463402-241963402	0.0501477307626395	0.132083191081963	0.704192046778361	1.0
MR-IVW	kynurenine	HMDB0000684	s-1-pyrroline-5-carboxylate	HMDB0001301	GCST90199636	GCST90200381	8:39554593-40054593	-0.197260303808554	0.167884395577197	0.240003916816197	1.0
MR-IVW	kynurenine	HMDB0000684	s-1-pyrroline-5-carboxylate	HMDB0001301	GCST90199636	GCST90200381	12:111809557-113090766	0.055989780488369	0.141264224199797	0.691848385454494	1.0
MR-IVW	kynurenine	HMDB0000684	s-1-pyrroline-5-carboxylate	HMDB0001301	GCST90199636	GCST90200381	16:87568373-88128072	-0.055424451995502	0.0699942482501465	0.428452255514103	2.0
MR-IVW	phenylalanine	HMDB0000159	adenosine 5'-monophosphate (amp)	HMDB0000045	met-d-Phe	GCST90200356	2:211293055-211793055	0.646942039491749	0.599131577975343	0.280231428430337	1.0
MR-IVW	phenylalanine	HMDB0000159	adenosine 5'-monophosphate (amp)	HMDB0000045	met-d-Phe	GCST90200356	6:17868392-18368392	0.329021027131414	0.641397045881278	0.607968396812913	1.0
MR-IVW	phenylalanine	HMDB0000159	adenosine 5'-monophosphate (amp)	HMDB0000045	met-d-Phe	GCST90200356	11:57019429-57519429	0.16811242955911	0.358645195757929	0.639253338035	1.0
MR-IVW	phenylalanine	HMDB0000159	adenosine 5'-monophosphate (amp)	HMDB0000045	met-d-Phe	GCST90200356	12:56671418-57171418	0.763566672690904	0.647289034861311	0.238144265476648	1.0
MR-IVW	phenylalanine	HMDB0000159	adenosine 5'-monophosphate (amp)	HMDB0000045	met-d-Phe	GCST90200356	12:102211009-102721004	0.48853804402986	0.411222362585846	0.23482777894455	2.0
MR-IVW	phenylalanine	HMDB0000159	adenosine 5'-monophosphate (amp)	HMDB0000045	met-d-Phe	GCST90200356	12:102890425-104124563	0.0191985533820218	0.115099334528796	0.867527525452855	12.0
MR-IVW	phenylalanine	HMDB0000159	adenosine 5'-monophosphate (amp)	HMDB0000045	met-d-Phe	GCST90200356	12:104125826-104625826	0.917866739180952	0.673330405272169	0.172827568283692	1.0
MR-IVW	phenylalanine	HMDB0000159	adenosine 5'-monophosphate (amp)	HMDB0000045	met-d-Phe	GCST90200356	14:55161744-55661744	0.403551147733916	0.350570120856418	0.24967950332174	1.0
MR-IVW	phenylalanine	HMDB0000159	adenosine 5'-monophosphate (amp)	HMDB0000045	met-d-Phe	GCST90200356	14:55670870-56170870	0.494770351375241	0.632470464918009	0.434048778232238	1.0
MR-IVW	phenylalanine	HMDB0000159	adenosine 5'-monophosphate (amp)	HMDB0000045	met-d-Phe	GCST90200356	16:16004626-16504626	0.160629858501618	0.665883719631876	0.809378340197741	1.0
MR-IVW	asparagine	HMDB0000168	dimethylglycine	HMDB0000092	bioa_003	GCST90200424	2:27480940-27980940	0.423943613741958	0.337317833167442	0.208823316161981	1.0
MR-IVW	asparagine	HMDB0000168	dimethylglycine	HMDB0000092	bioa_003	GCST90200424	4:178111051-178611051	0.50023122919604	0.28759768051312	0.0819743154467426	1.0
MR-IVW	asparagine	HMDB0000168	dimethylglycine	HMDB0000092	bioa_003	GCST90200424	7:97252737-97752737	-0.197776440576133	0.232780709261059	0.395533296424279	1.0
MR-IVW	asparagine	HMDB0000168	dimethylglycine	HMDB0000092	bioa_003	GCST90200424	11:61853420-62353420	0.0006981093953627	0.191678783903294	0.997094047314278	1.0
MR-IVW	asparagine	HMDB0000168	dimethylglycine	HMDB0000092	bioa_003	GCST90200424	12:46900176-47400176	-0.155657175722636	0.326458806950529	0.633501019271779	1.0
MR-IVW	asparagine	HMDB0000168	dimethylglycine	HMDB0000092	bioa_003	GCST90200424	14:103514503-104812812	0.0308190393875014	0.120806941918806	0.798638265851449	4.0
MR-IVW	3-ureidopropionate	HMDB0000026	beta-alanine	HMDB0000056	GCST90200283	GCST90200361	22:24662232-25162232	-0.0495374706818823	0.121394501621273	0.683222184969972	1.0
MR-IVW	asparagine	HMDB0000168	cystathionine	HMDB0000099	bioa_003	GCST90200383	2:27480940-27980940	-0.202869697181569	0.341734116232446	0.552747721132849	1.0
MR-IVW	asparagine	HMDB0000168	cystathionine	HMDB0000099	bioa_003	GCST90200383	4:178111051-178611051	0.0540200614614101	0.291394396282047	0.852927311488155	1.0
MR-IVW	asparagine	HMDB0000168	cystathionine	HMDB0000099	bioa_003	GCST90200383	7:97252737-97752737	-0.0032056283371432	0.235821242466297	0.989154316366844	1.0
MR-IVW	asparagine	HMDB0000168	cystathionine	HMDB0000099	bioa_003	GCST90200383	11:61853420-62353420	-0.203705569770734	0.194160599365904	0.29410440131039	1.0
MR-IVW	asparagine	HMDB0000168	cystathionine	HMDB0000099	bioa_003	GCST90200383	12:46900176-47400176	-0.257244496044211	0.330700520641324	0.436641230607145	1.0
MR-IVW	asparagine	HMDB0000168	cystathionine	HMDB0000099	bioa_003	GCST90200383	14:103514503-104812812	0.269113041696218	0.123188783325117	0.028921270521837	4.0
MR-IVW	methionine	HMDB0000696	taurine	HMDB0000251	M01302	bioa_034	1:213396566-213896566	-0.0030365189582047	0.101217298606827	0.976067053171775	1.0
MR-IVW	asparagine	HMDB0000168	s-1-pyrroline-5-carboxylate	HMDB0001301	M34283	GCST90200381	11:61916235-62416235	-0.0350605353969725	0.168370750576612	0.835046167083941	1.0
MR-IVW	asparagine	HMDB0000168	s-1-pyrroline-5-carboxylate	HMDB0001301	M34283	GCST90200381	14:104016664-104812812	-0.0129351842349188	0.141837274797524	0.927335776976828	1.0
MR-IVW	n-acetyl-aspartyl-glutamate (naag)	HMDB0001067	cortisol	HMDB0000063	GCST90200684	GCST90200378	11:45663099-50986366	0.0019253566814454	0.0208231203265022	0.926330625486486	10.0
MR-IVW	n-acetyl-aspartyl-glutamate (naag)	HMDB0001067	cortisol	HMDB0000063	GCST90200684	GCST90200378	11:54602007-58367668	-0.0239402002497826	0.025652134212817	0.350683941949414	11.0
MR-IVW	creatinine	HMDB0000562	glycerol 3-phosphate	HMDB0000126	M00513	GCST90199638	7:23845366-24345366	0.0317121873995636	0.164344712661748	0.846989190808027	1.0
MR-IVW	1-methylnicotinamide	HMDB0000699	citrate	HMDB0000094	GCST90200406	GCST90200304	6:160317928-160817928	-0.249484507790279	0.167847805539915	0.137180390500008	1.0
MR-IVW	sphingosine	HMDB0000252	hippurate	HMDB0000714	GCST90200385	GCST90199624	3:56598999-57098999	-0.050384657977283	0.143748456333662	0.72595918880589	1.0
MR-IVW	valine	HMDB0000883	glycine	HMDB0000123	met-d-Val	GCST90200707	2:27480940-28253616	-0.303188718410114	0.521294830256175	0.560831431882016	1.0
MR-IVW	valine	HMDB0000883	glycine	HMDB0000123	met-d-Val	GCST90200707	2:64975088-65475088	0.003605751695969	0.246903473312495	0.988348194097099	2.0
MR-IVW	valine	HMDB0000883	glycine	HMDB0000123	met-d-Val	GCST90200707	2:165251927-165751927	-1.22542392825088	0.437455086078612	0.0050904031879625	1.0
MR-IVW	valine	HMDB0000883	glycine	HMDB0000123	met-d-Val	GCST90200707	3:135701113-136578270	-0.5466771280496	0.659295680778013	0.407000556189321	1.0
MR-IVW	valine	HMDB0000883	glycine	HMDB0000123	met-d-Val	GCST90200707	4:86953335-87453335	-0.0823472450933191	0.618599862890492	0.894099460886155	1.0
MR-IVW	valine	HMDB0000883	glycine	HMDB0000123	met-d-Val	GCST90200707	4:87663610-88163610	0.197175444542851	0.609494749587693	0.746311770987476	1.0
MR-IVW	valine	HMDB0000883	glycine	HMDB0000123	met-d-Val	GCST90200707	4:88882515-89510546	0.147930784988686	0.131649370982286	0.261151963740625	4.0
MR-IVW	valine	HMDB0000883	glycine	HMDB0000123	met-d-Val	GCST90200707	5:55564890-56064890	0.0953319768061787	0.676333915390998	0.887906274994097	1.0
MR-IVW	valine	HMDB0000883	glycine	HMDB0000123	met-d-Val	GCST90200707	6:108910874-109410874	0.313664170153475	0.678328666076019	0.643789219708982	1.0
MR-IVW	valine	HMDB0000883	glycine	HMDB0000123	met-d-Val	GCST90200707	12:56199875-57115338	-0.0908490821899748	0.682001750308045	0.894027732643566	2.0
MR-IVW	valine	HMDB0000883	glycine	HMDB0000123	met-d-Val	GCST90200707	12:122278263-122778263	-0.671328512446443	0.509890926606026	0.187968714502489	1.0
MR-IVW	valine	HMDB0000883	glycine	HMDB0000123	met-d-Val	GCST90200707	14:102468052-102968052	-1.08666632981166	0.662951440907781	0.101185329503037	1.0
MR-IVW	valine	HMDB0000883	glycine	HMDB0000123	met-d-Val	GCST90200707	16:69315747-70918195	0.311222324720389	0.26142239663271	0.233851490394419	1.0
MR-IVW	valine	HMDB0000883	glycine	HMDB0000123	met-d-Val	GCST90200707	17:6935779-7435779	-0.459182250164961	0.271869821614558	0.09122357372918	1.0
MR-IVW	valine	HMDB0000883	glycine	HMDB0000123	met-d-Val	GCST90200707	17:79384062-79884062	-0.137606839875172	0.62989569649948	0.827070936187082	1.0
MR-IVW	valine	HMDB0000883	glycine	HMDB0000123	met-d-Val	GCST90200707	19:49050431-49611255	0.045680271701085	0.401249056177158	0.90936052159394	4.0
MR-IVW	serine	HMDB0000187	isoleucine	HMDB0000172	bioa_018	GCST90200399	1:11610843-12110843	0.0504544660335504	0.337363974455361	0.881115720974989	1.0
MR-IVW	serine	HMDB0000187	isoleucine	HMDB0000172	bioa_018	GCST90200399	1:119427250-120522606	-0.103785185808703	0.0793436201197796	0.190857361709125	5.0
MR-IVW	serine	HMDB0000187	isoleucine	HMDB0000172	bioa_018	GCST90200399	2:27480940-27980940	-0.363817182989422	0.303692306040289	0.230924964436349	1.0
MR-IVW	serine	HMDB0000187	isoleucine	HMDB0000172	bioa_018	GCST90200399	2:211315692-212076215	0.118568671089905	0.141799631614724	0.403058982855813	1.0
MR-IVW	serine	HMDB0000187	isoleucine	HMDB0000172	bioa_018	GCST90200399	3:125660381-126160381	-0.167101941538085	0.34757750558934	0.630685896184741	1.0
MR-IVW	serine	HMDB0000187	isoleucine	HMDB0000172	bioa_018	GCST90200399	7:55551853-56922308	-0.0714617461555573	0.126917254762952	0.573395548003937	1.0
MR-IVW	serine	HMDB0000187	isoleucine	HMDB0000172	bioa_018	GCST90200399	8:126232621-126732621	0.154258630454377	0.288839835120482	0.593298039521472	1.0
MR-IVW	serine	HMDB0000187	isoleucine	HMDB0000172	bioa_018	GCST90200399	10:65065800-65565800	-0.17181041681284	0.341517583023128	0.614908539812101	1.0
MR-IVW	phenylalanine	HMDB0000159	cytidine	HMDB0000089	GCST90200396	GCST90200429	12:103005621-103594137	0.0129525110822527	0.106918338529795	0.903577009358198	2.0
MR-IVW	paraxanthine	HMDB0001860	creatinine	HMDB0000562	GCST90199654	GCST90200366	19:41091229-41591229	0.072143126545577	0.158230456281442	0.648435250148961	1.0
MR-IVW	tyrosine	HMDB0000158	n-acetylaspartate (naa)	HMDB0000812	M01299	GCST90199665	1:154514715-155014715	-0.0401445242124316	0.168643510378645	0.811847204991944	1.0
MR-IVW	tyrosine	HMDB0000158	n-acetylaspartate (naa)	HMDB0000812	M01299	GCST90199665	6:111242119-112061922	0.0186646826665492	0.148032233523002	0.899664435089069	1.0
MR-IVW	tyrosine	HMDB0000158	n-acetylaspartate (naa)	HMDB0000812	M01299	GCST90199665	16:71357384-72149586	-0.108060380105932	0.163551684282287	0.508797733850956	1.0
MR-IVW	cysteinylglycine	HMDB0000078	creatinine	HMDB0000562	GCST90200364	met-d-Creatinine	16:15885043-16385043	0.120984122330117	0.0412313221862463	0.003343256446541	1.0
MR-IVW	cysteinylglycine	HMDB0000078	creatinine	HMDB0000562	GCST90200364	met-d-Creatinine	16:89076223-90262231	-0.0924479716011231	0.0532236072831053	0.0823919275149371	2.0
MR-IVW	cysteinylglycine	HMDB0000078	creatinine	HMDB0000562	GCST90200364	met-d-Creatinine	19:52317323-52817323	0.0324009233960825	0.050118746991866	0.517966532340417	1.0
MR-IVW	glycohyocholate	HMDB0000138	hippurate	HMDB0000714	GCST90199935	M15753	10:45742470-46242470	0.0945638075491809	0.177307139154716	0.593802857207706	1.0
MR-IVW	glycohyocholate	HMDB0000138	hippurate	HMDB0000714	GCST90199935	M15753	17:28409010-28909010	0.0660342508888782	0.149294828096595	0.658266565304172	1.0
MR-IVW	citrulline	HMDB0000904	theobromine	HMDB0002825	GCST90200403	M18392	2:211084708-211584708	-0.307946896178507	0.1674798909041	0.0659578992594126	1.0
MR-IVW	citrulline	HMDB0000904	theobromine	HMDB0002825	GCST90200403	M18392	9:133044244-133573675	0.0242421513809993	0.172119274805101	0.887992336880334	1.0
MR-IVW	7-methylxanthine	HMDB0001991	1-methylurate	HMDB0003099	GCST90199754	M34395	15:74777880-75578595	0.340976111909673	0.201485884310261	0.0905873219215132	1.0
MR-IVW	biliverdin	HMDB0001008	methionine sulfoxide	HMDB0002005	M02137	GCST90199625	2:234046650-234918570	0.0687485259435331	0.0342421688097672	0.0446735547139877	1.0
MR-IVW	citrulline	HMDB0000904	choline phosphate	HMDB0001565	bioa_005	GCST90200363	2:211099261-211599261	-0.121307566265187	0.193830686225836	0.531417964752944	1.0
MR-IVW	citrulline	HMDB0000904	choline phosphate	HMDB0001565	bioa_005	GCST90200363	8:10310878-10810878	0.0890732999524559	0.282350792277209	0.752404568737099	1.0
MR-IVW	citrulline	HMDB0000904	choline phosphate	HMDB0001565	bioa_005	GCST90200363	8:11437159-11937159	0.222241827195366	0.349328188547307	0.524647502879445	1.0
MR-IVW	citrulline	HMDB0000904	choline phosphate	HMDB0001565	bioa_005	GCST90200363	9:133044244-133627617	-0.0121930148716302	0.221281011486686	0.95605724392497	2.0
MR-IVW	citrulline	HMDB0000904	choline phosphate	HMDB0001565	bioa_005	GCST90200363	10:97138579-97638579	0.209111465117633	0.265111082170452	0.430246894541863	1.0
MR-IVW	citrulline	HMDB0000904	choline phosphate	HMDB0001565	bioa_005	GCST90200363	17:9542768-10042768	-0.286506856968763	0.203927165500241	0.160037042591419	1.0
MR-IVW	1-(1-enyl-stearoyl)-2-arachidonoyl-gpe (p-18:0/20:4)*	HMDB0005779	isoursodeoxycholate	HMDB0000686	GCST90200058	GCST90199892	11:61307803-62000560	0.0171535117516775	0.0551551470657994	0.755797024012274	2.0
MR-IVW	1-(1-enyl-stearoyl)-2-arachidonoyl-gpe (p-18:0/20:4)*	HMDB0005779	isoursodeoxycholate	HMDB0000686	GCST90200058	GCST90199892	19:45162079-45662079	0.298614356686486	0.182350508767194	0.101508410099568	1.0
MR-IVW	1-(1-enyl-stearoyl)-2-arachidonoyl-gpe (p-18:0/20:4)*	HMDB0005779	isoursodeoxycholate	HMDB0000686	GCST90200058	GCST90199892	19:55491205-55991205	0.073722503018877	0.182847235122869	0.686807142981339	1.0
MR-IVW	3-aminoisobutyrate	HMDB0002166	heme	HMDB0003178	GCST90200310	M32593	5:34511619-35593952	0.0044100646090728	0.0306822683353558	0.885711050691943	3.0
MR-IVW	3-aminoisobutyrate	HMDB0002166	heme	HMDB0003178	GCST90200310	M32593	12:89320-602261	-1.16582890009417e-308	0.106583941681137	1.0	1.0
MR-IVW	phenylpyruvate	HMDB0000205	threonine	HMDB0000167	GCST90200365	bioa_019	9:131315554-131815554	0.0678653788162496	0.0695341996068136	0.3290644643337	1.0
MR-IVW	phenylpyruvate	HMDB0000205	threonine	HMDB0000167	GCST90200365	bioa_019	16:58503995-59003995	0.0105576670438912	0.0831312365660807	0.898940398549726	1.0
MR-IVW	3-(4-hydroxyphenyl)lactate	HMDB0000755	cortisone	HMDB0002802	GCST90200371	M01769	6:111301079-111801079	0.24042028984679	0.194625948923592	0.216721062179053	1.0
MR-IVW	3-(4-hydroxyphenyl)lactate	HMDB0000755	cortisone	HMDB0002802	GCST90200371	M01769	17:79941425-80441425	0.0572215721473723	0.10967467994913	0.60185197577055	1.0
MR-IVW	phenylalanine	HMDB0000159	citrulline	HMDB0000904	met-d-Phe	M02132	6:17868392-18368392	1.16477423584351	0.695629057517648	0.0940483589095886	1.0
MR-IVW	phenylalanine	HMDB0000159	citrulline	HMDB0000904	met-d-Phe	M02132	11:57019429-57519429	0.124176454501196	0.331137212003191	0.707660466654555	1.0
MR-IVW	phenylalanine	HMDB0000159	citrulline	HMDB0000904	met-d-Phe	M02132	12:56671418-57171418	-1.91884551611643	0.685301970041579	0.0051102606608557	1.0
MR-IVW	phenylalanine	HMDB0000159	citrulline	HMDB0000904	met-d-Phe	M02132	12:102890425-104124563	-0.0303161570602857	0.148298246909575	0.838019878348733	5.0
MR-IVW	phenylalanine	HMDB0000159	citrulline	HMDB0000904	met-d-Phe	M02132	14:55161744-55661744	0.11459510237042	0.425638951661563	0.787752103714478	1.0
MR-IVW	phenylalanine	HMDB0000159	citrulline	HMDB0000904	met-d-Phe	M02132	16:16004626-16504626	-0.0786059263541788	0.707453337187628	0.91152823790938	1.0
MR-IVW	glycine	HMDB0000123	urate	HMDB0000289	GCST90200707	M01604	1:75967169-76467169	-0.0349410752740716	0.18635240146172	0.85126862368821	1.0
MR-IVW	glycine	HMDB0000123	urate	HMDB0000289	GCST90200707	M01604	2:211036896-212058697	-0.139242010050874	0.0397313197258105	0.0004573099172666	4.0
MR-IVW	glycine	HMDB0000123	urate	HMDB0000289	GCST90200707	M01604	3:125659669-126159669	-0.370997295799759	0.191482475251488	0.0526842533782821	1.0
MR-IVW	glycine	HMDB0000123	urate	HMDB0000289	GCST90200707	M01604	9:6290540-6790540	-0.0878016467282722	0.156091816405817	0.57377540363273	1.0
MR-IVW	orotate	HMDB0000226	n1-methyl-2-pyridone-5-carboxamide	HMDB0004193	GCST90200392	GCST90199778	3:123305909-124961335	0.0459275367335059	0.0304046401635741	0.130904755101898	3.0
MR-IVW	orotate	HMDB0000226	n1-methyl-2-pyridone-5-carboxamide	HMDB0004193	GCST90200392	GCST90199778	7:32831514-33590783	0.0005185917675726	0.0493813545074248	0.991620951607131	1.0
MR-IVW	kynurenate	HMDB0000715	n-palmitoyl-sphingosine (d18:1/16:0)	HMDB0004949	GCST90200454	GCST90200336	1:241463402-241963402	0.0680514476825425	0.0521000429962302	0.191495179703543	1.0
MR-IVW	kynurenate	HMDB0000715	n-palmitoyl-sphingosine (d18:1/16:0)	HMDB0004949	GCST90200454	GCST90200336	4:170711647-171211647	-0.188367860773301	0.132676987541771	0.155681117625746	1.0
MR-IVW	kynurenate	HMDB0000715	n-palmitoyl-sphingosine (d18:1/16:0)	HMDB0004949	GCST90200454	GCST90200336	16:58517848-59017848	0.0848853552625634	0.151887588434274	0.57625072033105	1.0
MR-IVW	sphinganine	HMDB0000269	glycohyocholate	HMDB0000138	GCST90200374	GCST90199935	3:56598999-57098999	-0.17849871670148	0.177129114207234	0.313583029433008	1.0
MR-IVW	hypoxanthine	HMDB0000157	tyrosine	HMDB0000158	M03127	M01299	6:16038192-16538192	0.0075480121863493	0.120768194981604	0.950164661941512	1.0
MR-IVW	5-methylthioadenosine (mta)	HMDB0001173	oleate (18:1n9)	HMDB0000207	GCST90200359	M01359	6:149659491-150411114	-0.0474351929976554	0.162634947420533	0.770541497710555	1.0
MR-IVW	1-stearoyl-2-oleoyl-gps (18:0/18:1)	HMDB0010163	trans-urocanate	HMDB0000301	GCST90199652	GCST90200416	3:56598999-57098999	-0.0220061412621763	0.131319382132065	0.866915867955236	1.0
MR-IVW	5,6-dihydrothymine	HMDB0000079	sarcosine	HMDB0000271	GCST90200339	GCST90200291	22:50721854-51221854	0.0447475466084408	0.160539348136192	0.780450058185914	1.0
MR-IVW	creatine	HMDB0000064	3-hydroxybutyrate (bhba)	HMDB0000011	M27718	met-d-bOHbutyrate	2:211346498-211846498	-0.0264355482888175	0.0302722920099169	0.38252197951433	1.0
MR-IVW	histidine	HMDB0000177	taurocholate	HMDB0000036	GCST90200377	GCST90200333	2:211293055-211793055	0.320581583135094	0.179558885569661	0.0741990324365133	1.0
MR-IVW	histidine	HMDB0000177	taurocholate	HMDB0000036	GCST90200377	GCST90200333	12:96129884-96629884	-0.0332482795907604	0.147575870410898	0.821748872646043	1.0
MR-IVW	acetate	HMDB0000042	taurocholate	HMDB0000036	met-d-Acetate	GCST90200333	2:27480940-27980940	0.188856947655454	0.697207395203188	0.786486186773722	1.0
MR-IVW	acetate	HMDB0000042	taurocholate	HMDB0000036	met-d-Acetate	GCST90200333	2:136358646-136858646	-0.270646074250421	0.639261334761531	0.672023043730326	1.0
MR-IVW	acetate	HMDB0000042	taurocholate	HMDB0000036	met-d-Acetate	GCST90200333	9:4513491-5013491	-0.51606014545892	0.517079561827378	0.31826553330886	1.0
MR-IVW	acetate	HMDB0000042	taurocholate	HMDB0000036	met-d-Acetate	GCST90200333	12:111634608-112523499	0.521669943765892	0.611662368834434	0.393730076725192	1.0
MR-IVW	acetate	HMDB0000042	taurocholate	HMDB0000036	met-d-Acetate	GCST90200333	12:112590766-113090766	0.703983397311367	0.622073343413859	0.257772078492691	1.0
MR-IVW	acetate	HMDB0000042	taurocholate	HMDB0000036	met-d-Acetate	GCST90200333	15:43683941-44183941	-0.452518655047536	0.672619350351376	0.501093120432172	1.0
MR-IVW	acetate	HMDB0000042	taurocholate	HMDB0000036	met-d-Acetate	GCST90200333	20:23910811-24695002	0.615750090446987	0.605481954932168	0.309173117182	1.0
MR-IVW	acetate	HMDB0000042	taurocholate	HMDB0000036	met-d-Acetate	GCST90200333	20:24698737-26432690	-0.117679866037364	0.237466090010927	0.620201401733143	3.0
MR-IVW	acetate	HMDB0000042	taurocholate	HMDB0000036	met-d-Acetate	GCST90200333	20:32973832-34017690	-0.237526623708886	0.533335863146036	0.65605939232124	1.0
MR-IVW	3-methyl-2-oxobutyrate	HMDB0000019	hippurate	HMDB0000714	M21047	M15753	4:88976422-89476422	-0.234289677498646	0.170696765034729	0.16989258983407	1.0
MR-IVW	asparagine	HMDB0000168	phenylalanine	HMDB0000159	M34283	GCST90200396	11:61916235-62416235	-0.122336749841497	0.168406715073188	0.467571348895336	1.0
MR-IVW	asparagine	HMDB0000168	phenylalanine	HMDB0000159	M34283	GCST90200396	14:104016664-104812812	-0.0343218959057536	0.141871314436445	0.808840036055767	1.0
MR-IVW	arachidonate (20:4n6)	HMDB0001043	taurochenodeoxycholate	HMDB0000951	M01110	GCST90200337	11:61330635-61830635	0.0316794100307612	0.0502644741509397	0.528528099819193	1.0
MR-IVW	sphingosine 1-phosphate	HMDB0000277	heme	HMDB0003178	GCST90199657	M32593	17:74160792-74684003	0.155718727753883	0.188501617807334	0.408754766219338	1.0
MR-IVW	n-acetylglucosaminylasparagine	HMDB0000489	alanine	HMDB0000161	GCST90200316	GCST90200431	4:178111987-178611987	0.019827295591695	0.109936810799699	0.856876435513498	1.0
MR-IVW	n-acetylglucosaminylasparagine	HMDB0000489	alanine	HMDB0000161	GCST90200316	GCST90200431	6:167457759-167966043	-0.058304840329799	0.0444985737371543	0.190106837091493	4.0
MR-IVW	n-acetylglucosaminylasparagine	HMDB0000489	alanine	HMDB0000161	GCST90200316	GCST90200431	14:94594947-95094947	0.0290383607735245	0.129057485947679	0.821976703767533	1.0
MR-IVW	n-acetylglucosaminylasparagine	HMDB0000489	alanine	HMDB0000161	GCST90200316	GCST90200431	17:64055051-64555051	-0.0539414294268912	0.127042074991107	0.671131940875478	1.0
MR-IVW	kynurenine	HMDB0000684	thyroxine	HMDB0000248	GCST90199636	GCST90200293	1:241463402-241963402	-0.0817910397051297	0.131841254153953	0.535010819537705	1.0
MR-IVW	kynurenine	HMDB0000684	thyroxine	HMDB0000248	GCST90199636	GCST90200293	8:39554593-40054593	0.127223299446723	0.167587524180034	0.447765578574047	1.0
MR-IVW	kynurenine	HMDB0000684	thyroxine	HMDB0000248	GCST90199636	GCST90200293	12:111809557-113090766	-0.0586690045121295	0.141007388120443	0.677358467472621	1.0
MR-IVW	kynurenine	HMDB0000684	thyroxine	HMDB0000248	GCST90199636	GCST90200293	16:87568373-88128072	0.0505721221647237	0.0698676286554759	0.469171545794946	2.0
MR-IVW	glycine	HMDB0000123	3-ureidopropionate	HMDB0000026	bioa_008	GCST90200283	1:75967169-76725029	0.0302232150324796	0.367996084754808	0.934543992784913	1.0
MR-IVW	glycine	HMDB0000123	3-ureidopropionate	HMDB0000026	bioa_008	GCST90200283	1:120004506-120504506	-0.970021321021292	0.480548679028438	0.0435318940874995	1.0
MR-IVW	glycine	HMDB0000123	3-ureidopropionate	HMDB0000026	bioa_008	GCST90200283	2:165258389-165758389	0.229762159823122	0.539216703400018	0.670032382324662	1.0
MR-IVW	glycine	HMDB0000123	3-ureidopropionate	HMDB0000026	bioa_008	GCST90200283	2:210575251-212439946	0.104466364231803	0.0722533908434618	0.1482239414505	6.0
MR-IVW	glycine	HMDB0000123	3-ureidopropionate	HMDB0000026	bioa_008	GCST90200283	3:125660381-126160381	0.209656278358067	0.283069567329781	0.458903961998102	1.0
MR-IVW	glycine	HMDB0000123	3-ureidopropionate	HMDB0000026	bioa_008	GCST90200283	5:89976061-90476061	-0.589271855922379	0.593372831981612	0.320666728988141	1.0
MR-IVW	glycine	HMDB0000123	3-ureidopropionate	HMDB0000026	bioa_008	GCST90200283	5:131494202-131994202	-0.0430854360811193	0.536556244663769	0.935998703224896	1.0
MR-IVW	glycine	HMDB0000123	3-ureidopropionate	HMDB0000026	bioa_008	GCST90200283	6:160525578-161025578	0.0425862583214539	0.538770507911294	0.936998094619812	1.0
MR-IVW	glycine	HMDB0000123	3-ureidopropionate	HMDB0000026	bioa_008	GCST90200283	7:55797215-56297215	-0.434802328947856	0.35661795757032	0.22275369888734	1.0
MR-IVW	glycine	HMDB0000123	3-ureidopropionate	HMDB0000026	bioa_008	GCST90200283	8:8933358-9433358	-0.655195940093851	0.324742068899396	0.0436341110251812	1.0
MR-IVW	glycine	HMDB0000123	3-ureidopropionate	HMDB0000026	bioa_008	GCST90200283	8:126232077-126732077	0.38143822518599	0.324571855251161	0.239913008529256	1.0
MR-IVW	glycine	HMDB0000123	3-ureidopropionate	HMDB0000026	bioa_008	GCST90200283	9:5720079-6894932	0.136360450027947	0.193493428114431	0.480978836386436	3.0
MR-IVW	glycine	HMDB0000123	3-ureidopropionate	HMDB0000026	bioa_008	GCST90200283	10:64798306-65575478	0.587334509982267	0.465331019414467	0.206881701338043	1.0
MR-IVW	glycine	HMDB0000123	3-ureidopropionate	HMDB0000026	bioa_008	GCST90200283	12:46859387-47359387	-0.503788661307559	0.454186377365914	0.26733903969989	1.0
MR-IVW	glycine	HMDB0000123	3-ureidopropionate	HMDB0000026	bioa_008	GCST90200283	12:56611458-57111458	-0.172587518046902	0.597335668713158	0.772635812604166	1.0
MR-IVW	glycine	HMDB0000123	3-ureidopropionate	HMDB0000026	bioa_008	GCST90200283	15:58217095-58717095	1.14572953778436	0.550369814945543	0.037365779971912	1.0
MR-IVW	glycine	HMDB0000123	3-ureidopropionate	HMDB0000026	bioa_008	GCST90200283	16:80861176-81361176	0.259405816299432	0.242948155514712	0.285637154628646	1.0
MR-IVW	glycine	HMDB0000123	3-ureidopropionate	HMDB0000026	bioa_008	GCST90200283	17:45188952-45974996	-0.387618979494508	0.510086105018172	0.447309031322047	1.0
MR-IVW	glycine	HMDB0000123	3-ureidopropionate	HMDB0000026	bioa_008	GCST90200283	19:17984588-18484588	-0.442390987871003	0.551063797491544	0.422093519450242	1.0
MR-IVW	leucine	HMDB0000687	caffeine	HMDB0001847	bioa_011	GCST90200436	2:27480940-27980940	0.495048684021285	0.545567101494159	0.364194247356006	1.0
MR-IVW	leucine	HMDB0000687	caffeine	HMDB0001847	bioa_011	GCST90200436	4:88972827-89472827	0.255508666949435	0.22159646896935	0.248895681218957	1.0
MR-IVW	leucine	HMDB0000687	caffeine	HMDB0001847	bioa_011	GCST90200436	11:116336283-116883862	-0.106108383573025	0.594651660675946	0.858379100177851	1.0
MR-IVW	leucine	HMDB0000687	caffeine	HMDB0001847	bioa_011	GCST90200436	15:58477325-58977325	0.0034171037410923	0.503239799573509	0.99458223819197	1.0
MR-IVW	leucine	HMDB0000687	caffeine	HMDB0001847	bioa_011	GCST90200436	16:70059237-70559237	-0.210709471967607	0.323482638619188	0.514802512998419	1.0
MR-IVW	acetone	HMDB0001659	tyrosine	HMDB0000158	met-d-Acetone	met-d-Tyr	1:120074995-120574995	-0.0778476699569605	0.157107029811484	0.620242116145658	1.0
MR-IVW	acetone	HMDB0001659	tyrosine	HMDB0000158	met-d-Acetone	met-d-Tyr	6:166522838-167022838	0.465093116911538	0.155818667096008	0.0028373069765516	1.0
MR-IVW	acetone	HMDB0001659	tyrosine	HMDB0000158	met-d-Acetone	met-d-Tyr	8:126241733-126741733	-1.20807151427037	0.162320670383389	9.8797805114639e-14	1.0
MR-IVW	acetone	HMDB0001659	tyrosine	HMDB0000158	met-d-Acetone	met-d-Tyr	10:135065795-135607239	0.156438429801189	0.0797672752328542	0.0498573785847111	2.0
MR-IVW	acetone	HMDB0001659	tyrosine	HMDB0000158	met-d-Acetone	met-d-Tyr	11:116461180-116961180	0.244294964033944	0.175420544342778	0.1637333424026	1.0
MR-IVW	acetone	HMDB0001659	tyrosine	HMDB0000158	met-d-Acetone	met-d-Tyr	12:122365033-122865033	-0.230756358325691	0.14958523997374	0.122917848952907	1.0
MR-IVW	acetone	HMDB0001659	tyrosine	HMDB0000158	met-d-Acetone	met-d-Tyr	12:123068455-124007504	-0.0484102231101812	0.170222666847107	0.776108825714522	1.0
MR-IVW	acetone	HMDB0001659	tyrosine	HMDB0000158	met-d-Acetone	met-d-Tyr	13:42058883-42558883	-0.134518120631219	0.176483728547808	0.445933130416839	1.0
MR-IVW	acetone	HMDB0001659	tyrosine	HMDB0000158	met-d-Acetone	met-d-Tyr	17:6935779-7435779	-0.369843619678807	0.128821347935468	0.0040920034699716	1.0
MR-IVW	acetone	HMDB0001659	tyrosine	HMDB0000158	met-d-Acetone	met-d-Tyr	19:45929043-46429043	0.286031870782685	0.172910384855894	0.0980827572603226	1.0
MR-IVW	phosphate	HMDB0001429	allantoin	HMDB0000462	GCST90200393	GCST90200286	1:21570042-22070042	0.233746711680057	0.158203534865161	0.13953998393363	1.0
MR-IVW	alpha-tocopherol	HMDB0001893	cortisone	HMDB0002802	GCST90200302	M01769	1:62651807-63403953	0.0689988073305607	0.195496620769922	0.724132540388918	1.0
MR-IVW	retinol (vitamin a)	HMDB0000305	alpha-ketobutyrate	HMDB0000005	GCST90200405	GCST90200438	18:28939457-29439457	-0.0416530697138088	0.162963126517664	0.798261165731111	1.0
MR-IVW	retinol (vitamin a)	HMDB0000305	alpha-ketobutyrate	HMDB0000005	GCST90200405	GCST90200438	20:38915692-39415692	-0.0235640376503666	0.167973592760738	0.88843546358762	1.0
MR-IVW	arginine	HMDB0000517	dihydroorotate	HMDB03349	bioa_002	GCST90200444	2:24182937-24682937	-0.457863596307579	0.352633267993888	0.194145476811031	1.0
MR-IVW	arginine	HMDB0000517	dihydroorotate	HMDB03349	bioa_002	GCST90200444	2:211333022-211833022	0.314010318422348	0.24637933885701	0.202486486776394	1.0
MR-IVW	arginine	HMDB0000517	dihydroorotate	HMDB03349	bioa_002	GCST90200444	2:219037276-219788019	-0.269675819347565	0.26868863066949	0.315535725337639	1.0
MR-IVW	arginine	HMDB0000517	dihydroorotate	HMDB03349	bioa_002	GCST90200444	4:144583533-145083533	0.119127183363259	0.263486460076211	0.651183397435704	1.0
MR-IVW	arginine	HMDB0000517	dihydroorotate	HMDB03349	bioa_002	GCST90200444	5:177386199-177886199	0.654304974445257	0.323195452954591	0.0429200741213539	1.0
MR-IVW	arginine	HMDB0000517	dihydroorotate	HMDB03349	bioa_002	GCST90200444	6:131339506-132265729	-0.01067225619144	0.118809257832945	0.928424845939339	2.0
MR-IVW	arginine	HMDB0000517	dihydroorotate	HMDB03349	bioa_002	GCST90200444	6:135177817-135677817	0.287105217033368	0.305828451183179	0.347844408589414	1.0
MR-IVW	arginine	HMDB0000517	dihydroorotate	HMDB03349	bioa_002	GCST90200444	10:99898951-100398951	-0.0213660405350706	0.341490676882806	0.950111323593042	1.0
MR-IVW	arginine	HMDB0000517	dihydroorotate	HMDB03349	bioa_002	GCST90200444	12:46680313-47435518	-0.319597369733742	0.28888258551537	0.268586858336838	1.0
MR-IVW	arginine	HMDB0000517	dihydroorotate	HMDB03349	bioa_002	GCST90200444	19:12757458-13257458	-0.0544489467875923	0.18598880853784	0.769710276893201	1.0
MR-IVW	histidine	HMDB0000177	creatine	HMDB0000064	bioa_009	M27718	2:27492603-27992603	0.168318200458736	0.389235838560827	0.665427150454073	1.0
MR-IVW	histidine	HMDB0000177	creatine	HMDB0000064	bioa_009	M27718	2:211331245-211831245	-3.00545260027848	0.355400564557351	2.75470930126292e-17	1.0
MR-IVW	histidine	HMDB0000177	creatine	HMDB0000064	bioa_009	M27718	3:186208322-186708322	0.849096445400176	0.448808121140091	0.0585053863133029	1.0
MR-IVW	histidine	HMDB0000177	creatine	HMDB0000064	bioa_009	M27718	4:186893802-187393802	-0.215800445815311	0.235418668162158	0.359317338329572	1.0
MR-IVW	histidine	HMDB0000177	creatine	HMDB0000064	bioa_009	M27718	8:145389726-145889726	-0.491007533076642	0.548291745268918	0.37050790341821	1.0
MR-IVW	histidine	HMDB0000177	creatine	HMDB0000064	bioa_009	M27718	9:135904304-136404304	0.783269248357173	0.45775475553341	0.0870606034173387	1.0
MR-IVW	histidine	HMDB0000177	creatine	HMDB0000064	bioa_009	M27718	12:56615040-57115040	0.39389632348949	0.445274104814205	0.376364106216779	1.0
MR-IVW	histidine	HMDB0000177	creatine	HMDB0000064	bioa_009	M27718	12:96083535-96730076	-0.169527706640394	0.192465570802484	0.378414739431112	3.0
MR-IVW	histidine	HMDB0000177	creatine	HMDB0000064	bioa_009	M27718	14:21229605-21729605	-0.442380924515014	0.584276692755682	0.448964280438182	1.0
MR-IVW	histidine	HMDB0000177	creatine	HMDB0000064	bioa_009	M27718	15:58473939-58973939	-0.0665900335132612	0.599310301619371	0.91152823790938	1.0
MR-IVW	creatinine	HMDB0000562	leucine	HMDB0000687	GCST90200366	met-d-Leu	16:20142332-20642332	-0.0754638583950379	0.0462821997374629	0.102992526525023	1.0
MR-IVW	bilirubin (z,z)	HMDB0000054	cysteine	HMDB0000574	GCST90200704	GCST90200439	2:233988949-235124783	-0.0695286477676868	0.0291545870065959	0.0170871522520842	7.0
MR-IVW	bilirubin (z,z)	HMDB0000054	cysteine	HMDB0000574	GCST90200704	GCST90200439	12:21093886-21593886	0.0218769462415614	0.136625211378143	0.872783563640244	1.0
MR-IVW	flavin adenine dinucleotide (fad)	HMDB0001248	cystine	HMDB0000192	GCST90200376	GCST90200382	2:69949756-70738470	0.029295975874274	0.0428669069754891	0.494343337974929	2.0
MR-IVW	arachidonate (20:4n6)	HMDB0001043	3-aminoisobutyrate	HMDB0002166	GCST90200358	GCST90200310	11:61052244-62029047	-0.012039599111491	0.0474385468214953	0.799655025639185	3.0
MR-IVW	n-acetylornithine	HMDB0003357	urea	HMDB0000294	M15630	GCST90200417	2:73124156-74349562	0.0112570079440489	0.0240243445435583	0.639379381302039	1.0
MR-IVW	eicosapentaenoate (epa; 20:5n3)	HMDB0001999	methionine sulfoxide	HMDB0002005	GCST90200349	GCST90199625	11:61319830-61819830	-0.165381955242946	0.0778682726334925	0.03368115841496	1.0
MR-IVW	leucine	HMDB0000687	2-oxoarginine*	HMDB0004225	M00060	GCST90199903	4:88976422-89476422	-0.0930065875641793	0.120353054536075	0.439651833912944	1.0
MR-IVW	leucine	HMDB0000687	2-oxoarginine*	HMDB0004225	M00060	GCST90199903	6:45295851-45795851	-0.125338250731298	0.174006171932417	0.471334626561811	1.0
MR-IVW	dehydroepiandrosterone sulfate (dhea-s)	HMDB0001032	spermidine	HMDB0001257	M32425	GCST90200423	7:98868801-99739571	-0.262303308869316	0.14110858059479	0.06304476188523	1.0
MR-IVW	dehydroepiandrosterone sulfate (dhea-s)	HMDB0001032	spermidine	HMDB0001257	M32425	GCST90200423	19:48115523-48615523	-0.0130642631685029	0.153044005388611	0.931972975073771	1.0
MR-IVW	pantothenate	HMDB0000210	glycerophosphoethanolamine	HMDB0000114	M01508	GCST90199808	2:27200724-27700724	0.0489299368848822	0.14917698943119	0.74291224878444	1.0
MR-IVW	acetylcarnitine (c2)	HMDB0000201	acetylcarnitine (c2)	HMDB0000201	bior_002	M32198	5:129945701-131993465	0.877981214394132	0.156271163551863	1.92824483467153e-08	3.0
MR-IVW	acetylcarnitine (c2)	HMDB0000201	acetylcarnitine (c2)	HMDB0000201	bior_002	M32198	6:160325366-160825366	0.84596594442473	0.233844244800332	0.0002972934187117	1.0
MR-IVW	acetylcarnitine (c2)	HMDB0000201	acetylcarnitine (c2)	HMDB0000201	bior_002	M32198	10:61195594-61695594	0.969784927583802	0.0999396681097809	2.9074850783168697e-22	1.0
MR-IVW	glycerophosphoethanolamine	HMDB0000114	inosine 5'-monophosphate (imp)	HMDB0000175	GCST90199808	GCST90200395	1:40156715-40656715	-0.128361513363415	0.236543959004918	0.587368086971759	1.0
MR-IVW	glycerophosphoethanolamine	HMDB0000114	inosine 5'-monophosphate (imp)	HMDB0000175	GCST90199808	GCST90200395	22:24208096-24708096	-0.0381422743602436	0.161031241468357	0.812763405393975	1.0
MR-IVW	glycerol 3-phosphate	HMDB0000126	inosine	HMDB0000195	GCST90199638	M01123	1:20921386-22251981	-0.054795436974635	0.118600869471488	0.644070223491435	3.0
MR-IVW	cytidine	HMDB0000089	n-palmitoyl-sphingosine (d18:1/16:0)	HMDB0004949	GCST90200429	GCST90200336	15:85255020-85755020	-0.0159523954529703	0.144817397654827	0.912286258066736	1.0
MR-IVW	1-methylnicotinamide	HMDB0000699	1-methylurate	HMDB0003099	GCST90200406	M34395	6:160317928-160817928	0.117898956932408	0.21140502622363	0.577054511307164	1.0
MR-IVW	ornithine	HMDB0000214	alpha-ketoglutarate	HMDB0000208	GCST90200404	GCST90200455	6:131644358-132144358	0.0340156900405415	0.127670482422515	0.789905388784096	1.0
MR-IVW	ornithine	HMDB0000214	alpha-ketoglutarate	HMDB0000208	GCST90200404	GCST90200455	6:161178041-161678041	0.104089935600401	0.184159533064609	0.571926777750023	1.0
MR-IVW	glutamine	HMDB0000641	3-aminoisobutyrate	HMDB0002166	M00053	GCST90200310	12:56615040-57115040	-0.143083643038742	0.110505793070633	0.195386914563261	1.0
MR-IVW	glucose	HMDB0000122	eicosapentaenoate (epa; 20:5n3)	HMDB0001999	met-d-Glucose	GCST90200349	2:165251927-165751927	0.3421726164752	0.654118741416395	0.600901364689573	1.0
MR-IVW	glucose	HMDB0000122	eicosapentaenoate (epa; 20:5n3)	HMDB0001999	met-d-Glucose	GCST90200349	2:169498833-170056652	0.0623481761492858	0.161281976310495	0.699068131912029	4.0
MR-IVW	glucose	HMDB0000122	eicosapentaenoate (epa; 20:5n3)	HMDB0001999	met-d-Glucose	GCST90200349	3:122819058-123319058	-0.250551004343511	0.420804727030942	0.551569979767021	1.0
MR-IVW	glucose	HMDB0000122	eicosapentaenoate (epa; 20:5n3)	HMDB0001999	met-d-Glucose	GCST90200349	3:151951767-152451767	-0.683129608051602	0.661976518960837	0.302093460973193	1.0
MR-IVW	glucose	HMDB0000122	eicosapentaenoate (epa; 20:5n3)	HMDB0001999	met-d-Glucose	GCST90200349	3:170377909-170877909	0.284872355183208	0.350726320221936	0.416656534101662	1.0
MR-IVW	glucose	HMDB0000122	eicosapentaenoate (epa; 20:5n3)	HMDB0001999	met-d-Glucose	GCST90200349	4:185468314-185968314	0.392407731980445	0.648959723064692	0.545396998819633	1.0
MR-IVW	glucose	HMDB0000122	eicosapentaenoate (epa; 20:5n3)	HMDB0001999	met-d-Glucose	GCST90200349	5:95479406-95979406	0.908978455722711	0.634416945820715	0.151921374690814	1.0
MR-IVW	glucose	HMDB0000122	eicosapentaenoate (epa; 20:5n3)	HMDB0001999	met-d-Glucose	GCST90200349	6:7000270-7500270	0.929747951881205	0.606455903393079	0.125255114847773	1.0
MR-IVW	glucose	HMDB0000122	eicosapentaenoate (epa; 20:5n3)	HMDB0001999	met-d-Glucose	GCST90200349	7:14801789-15301789	0.161820762222162	0.436452630437675	0.710813591591907	1.0
MR-IVW	glucose	HMDB0000122	eicosapentaenoate (epa; 20:5n3)	HMDB0001999	met-d-Glucose	GCST90200349	7:43935955-44473721	-0.071912564878829	0.382689084524733	0.850944214808397	2.0
MR-IVW	glucose	HMDB0000122	eicosapentaenoate (epa; 20:5n3)	HMDB0001999	met-d-Glucose	GCST90200349	8:117934783-118434783	0.26946581616492	0.547032061120967	0.622298060746339	1.0
MR-IVW	glucose	HMDB0000122	eicosapentaenoate (epa; 20:5n3)	HMDB0001999	met-d-Glucose	GCST90200349	9:21884068-22384068	0.989223269387971	0.656808983443727	0.132040230900517	1.0
MR-IVW	glucose	HMDB0000122	eicosapentaenoate (epa; 20:5n3)	HMDB0001999	met-d-Glucose	GCST90200349	10:2888477-3388477	0.0185834390441579	0.359452649773927	0.958768320135542	1.0
MR-IVW	glucose	HMDB0000122	eicosapentaenoate (epa; 20:5n3)	HMDB0001999	met-d-Glucose	GCST90200349	10:112762852-113262852	0.733382903222375	0.677613825912805	0.279118289281905	1.0
MR-IVW	glucose	HMDB0000122	eicosapentaenoate (epa; 20:5n3)	HMDB0001999	met-d-Glucose	GCST90200349	10:114504071-115004071	0.607146415820955	0.451697440254696	0.17890181782182	1.0
MR-IVW	glucose	HMDB0000122	eicosapentaenoate (epa; 20:5n3)	HMDB0001999	met-d-Glucose	GCST90200349	12:4134844-4634844	-0.719852540775565	0.659332922469473	0.274925782629761	1.0
MR-IVW	glucose	HMDB0000122	eicosapentaenoate (epa; 20:5n3)	HMDB0001999	met-d-Glucose	GCST90200349	12:111682800-112523499	0.414042512345218	0.669787452603174	0.53646328058512	1.0
MR-IVW	glucose	HMDB0000122	eicosapentaenoate (epa; 20:5n3)	HMDB0001999	met-d-Glucose	GCST90200349	12:121166650-121666650	0.090963945818909	0.611446541776016	0.881736357723024	1.0
MR-IVW	glucose	HMDB0000122	eicosapentaenoate (epa; 20:5n3)	HMDB0001999	met-d-Glucose	GCST90200349	13:28213465-28721145	-0.298254715664641	0.680388874523314	0.661125925219429	1.0
MR-IVW	glucose	HMDB0000122	eicosapentaenoate (epa; 20:5n3)	HMDB0001999	met-d-Glucose	GCST90200349	17:43272775-44380160	0.668939535820949	0.647704383214913	0.301704406104285	1.0
MR-IVW	glucose	HMDB0000122	eicosapentaenoate (epa; 20:5n3)	HMDB0001999	met-d-Glucose	GCST90200349	17:44543627-45043627	0.39143315852477	0.678960720115977	0.564265025163533	1.0
MR-IVW	glucose	HMDB0000122	eicosapentaenoate (epa; 20:5n3)	HMDB0001999	met-d-Glucose	GCST90200349	20:22311971-22811971	-0.525808587860687	0.659107416633146	0.425010609811952	1.0
MR-IVW	citrulline	HMDB0000904	2-aminobutyrate	HMDB0000452	GCST90200403	M32348	2:211084708-211584708	-0.213402054395483	0.167010303439943	0.201327791983002	1.0
MR-IVW	citrulline	HMDB0000904	2-aminobutyrate	HMDB0000452	GCST90200403	M32348	9:133044244-133573675	0.157305985779382	0.171606529941144	0.359317338329572	1.0
MR-IVW	trans-urocanate	HMDB0000301	urea	HMDB0000294	GCST90200416	GCST90200417	8:17963874-18463874	-0.245852974429764	0.178027526953071	0.16728421161777	1.0
MR-IVW	trans-urocanate	HMDB0000301	urea	HMDB0000294	GCST90200416	GCST90200417	12:96124750-96624750	0.0582444906026077	0.0531375266661078	0.273031328601215	1.0
MR-IVW	trans-urocanate	HMDB0000301	urea	HMDB0000294	GCST90200416	GCST90200417	19:51269710-51769710	-0.103411519314009	0.177196830072282	0.559491551671543	1.0
MR-IVW	1-methylxanthine	HMDB0010738	cystine	HMDB0000192	GCST90199763	M31454	8:18005709-18505709	-0.0843054984788265	0.186951124055159	0.652026013450225	2.0
MR-IVW	1-methylxanthine	HMDB0010738	cystine	HMDB0000192	GCST90199763	M31454	15:74275585-74775585	-0.418789551788276	0.347404969097093	0.228018265757173	1.0
MR-IVW	1-methylxanthine	HMDB0010738	cystine	HMDB0000192	GCST90199763	M31454	15:74777880-75599999	-0.174608437456902	0.243792912675674	0.473857851495295	1.0
MR-IVW	tyrosine	HMDB0000158	sphinganine-1-phosphate	HMDB0001383	M01299	GCST90199845	1:154514715-155014715	0.0002885235254448	0.168872232515704	0.998636789773239	1.0
MR-IVW	tyrosine	HMDB0000158	sphinganine-1-phosphate	HMDB0001383	M01299	GCST90199845	6:111242119-112061922	-0.159512558200615	0.148222068684661	0.281849983456289	1.0
MR-IVW	tyrosine	HMDB0000158	sphinganine-1-phosphate	HMDB0001383	M01299	GCST90199845	16:71357384-72149586	0.0618276297308971	0.163775882139477	0.705791928287495	1.0
MR-IVW	choline	HMDB0000097	1,7-dimethylurate	HMDB0011103	GCST90200327	M34400	17:17175631-17675631	-0.0898648123190741	0.208107986423118	0.665873563888403	1.0
MR-IVW	alpha-ketoglutarate	HMDB0000208	adenosine 5'-diphosphate (adp)	HMDB0001341	GCST90200455	GCST90200355	20:44931392-45517926	-0.0088629555129935	0.104649482663165	0.932506396530503	3.0
MR-IVW	glycerol 3-phosphate	HMDB0000126	1-methylnicotinamide	HMDB0000699	GCST90199638	GCST90200406	1:20921386-22251981	-0.0299693521598765	0.0530334361669537	0.572003730139524	5.0
MR-IVW	glycerol 3-phosphate	HMDB0000126	1-methylnicotinamide	HMDB0000699	GCST90199638	GCST90200406	20:5231344-5731344	0.372688408218509	0.17932678060291	0.0376850421332702	1.0
MR-IVW	tyrosine	HMDB0000158	heme	HMDB0003178	M01299	M32593	1:154514715-155014715	-0.204051601877245	0.19724988181467	0.300910532935171	1.0
MR-IVW	tyrosine	HMDB0000158	heme	HMDB0003178	M01299	M32593	6:111242119-112061922	-0.0752816881148182	0.147552108705045	0.609908492959404	1.0
MR-IVW	tyrosine	HMDB0000158	heme	HMDB0003178	M01299	M32593	16:71357384-72149586	0.494619062029647	0.178208338525387	0.0055115169777285	1.0
MR-IVW	sphingosine 1-phosphate	HMDB0000277	glutamine	HMDB0000641	GCST90199657	GCST90200419	17:74160792-74684003	0.0378715989485131	0.11872425896907	0.749735708063776	2.0
MR-IVW	5-oxoproline	HMDB0000267	alpha-aminoadipic acid	HMDB0000510	M01494	bioa_025	8:144903138-145403138	-0.0030851862998401	0.0362963094098883	0.93226139071075	1.0
MR-IVW	caffeine	HMDB0001847	myo-inositol	HMDB0000211	GCST90200436	GCST90200401	15:56384745-56884745	-0.152351971980713	0.170163171148171	0.370611398972199	1.0
MR-IVW	caffeine	HMDB0001847	myo-inositol	HMDB0000211	GCST90200436	GCST90200401	15:57044800-57544800	-0.152336136486969	0.181617768454622	0.401596531696756	1.0
MR-IVW	1-methylxanthine	HMDB0010738	dehydroepiandrosterone sulfate (dhea-s)	HMDB0001032	M34389	M32425	8:18010431-18510431	0.135242119028885	0.0565356399219107	0.016749682017349	1.0
MR-IVW	n-acetylornithine	HMDB0003357	isoleucine	HMDB0000172	M15630	met-d-Ile	2:73124156-74349562	-0.0025960216240062	0.0114828461684142	0.821140570333281	2.0
MR-IVW	glycine	HMDB0000123	phenylalanine	HMDB0000159	GCST90200707	bioa_016	1:75967169-76467169	-0.0089823182743319	0.0551062470817958	0.870518434670973	1.0
MR-IVW	glycine	HMDB0000123	phenylalanine	HMDB0000159	GCST90200707	bioa_016	2:211036896-212058697	-0.050289227469994	0.0117532142718188	1.87934184091895e-05	4.0
MR-IVW	glycine	HMDB0000123	phenylalanine	HMDB0000159	GCST90200707	bioa_016	3:125659669-126159669	-0.132356892165446	0.0566353838962109	0.0194391840815361	1.0
MR-IVW	glycine	HMDB0000123	phenylalanine	HMDB0000159	GCST90200707	bioa_016	9:6290540-6790540	-0.0493889741921519	0.0461579198057502	0.284619308711887	1.0
MR-IVW	phenylalanine	HMDB0000159	dimethylglycine	HMDB0000092	GCST90200396	GCST90200424	12:103005621-103594137	0.160049402664095	0.109974209533024	0.145576324136885	2.0
MR-IVW	phenylalanine	HMDB0000159	alpha-tocopherol	HMDB0001893	M00064	M01561	12:103007876-103507876	-0.0838172345748986	0.147912766896881	0.570940671802891	1.0
MR-IVW	glycine	HMDB0000123	tyrosine	HMDB0000158	met-d-Gly	bioa_021	1:11606378-12106378	-0.0686493021150756	0.206154060405631	0.739134283155003	1.0
MR-IVW	glycine	HMDB0000123	tyrosine	HMDB0000158	met-d-Gly	bioa_021	1:75982013-76482013	0.0605772994739844	0.1153853323314	0.599583190937397	1.0
MR-IVW	glycine	HMDB0000123	tyrosine	HMDB0000158	met-d-Gly	bioa_021	1:120004506-120504506	0.31501180052247	0.156878386714377	0.04464329166949	1.0
MR-IVW	glycine	HMDB0000123	tyrosine	HMDB0000158	met-d-Gly	bioa_021	1:151589838-152089838	-0.426328253393483	0.223091707688897	0.0560045808954044	1.0
MR-IVW	glycine	HMDB0000123	tyrosine	HMDB0000158	met-d-Gly	bioa_021	2:165276338-165776338	-0.130196590831575	0.185201409433246	0.482055749475257	1.0
MR-IVW	glycine	HMDB0000123	tyrosine	HMDB0000158	met-d-Gly	bioa_021	2:208538752-212979649	-0.0414917579672869	0.0163725458807878	0.0112695502009252	15.0
MR-IVW	glycine	HMDB0000123	tyrosine	HMDB0000158	met-d-Gly	bioa_021	2:226790540-227290540	0.0175452431024341	0.204014454679496	0.931466417227279	1.0
MR-IVW	glycine	HMDB0000123	tyrosine	HMDB0000158	met-d-Gly	bioa_021	3:12110357-12610357	0.408103386318652	0.210362570267347	0.0523796898809064	1.0
MR-IVW	glycine	HMDB0000123	tyrosine	HMDB0000158	met-d-Gly	bioa_021	3:48534270-49826414	0.185830787658335	0.192770526616527	0.335045925872142	1.0
MR-IVW	glycine	HMDB0000123	tyrosine	HMDB0000158	met-d-Gly	bioa_021	3:125116791-126249375	0.0211794402618433	0.0706905492480761	0.764476330354846	3.0
MR-IVW	glycine	HMDB0000123	tyrosine	HMDB0000158	met-d-Gly	bioa_021	4:89427537-89927537	-0.289067938056326	0.209015139592427	0.166664865892529	1.0
MR-IVW	glycine	HMDB0000123	tyrosine	HMDB0000158	met-d-Gly	bioa_021	4:102676923-103438709	0.354435614839159	0.175637073755776	0.043591261325901	1.0
MR-IVW	glycine	HMDB0000123	tyrosine	HMDB0000158	met-d-Gly	bioa_021	5:90005685-90505685	-0.499884508827832	0.165524671797292	0.0025277468553441	1.0
MR-IVW	glycine	HMDB0000123	tyrosine	HMDB0000158	met-d-Gly	bioa_021	6:131620261-132120261	-0.581301367226487	0.231963833689738	0.0122105619823465	1.0
MR-IVW	glycine	HMDB0000123	tyrosine	HMDB0000158	met-d-Gly	bioa_021	6:160518860-161018860	-0.224125058007652	0.202461660350181	0.268293928330363	1.0
MR-IVW	glycine	HMDB0000123	tyrosine	HMDB0000158	met-d-Gly	bioa_021	7:55560073-56715237	-0.135353115061799	0.0726143321146978	0.0623217043374001	1.0
MR-IVW	glycine	HMDB0000123	tyrosine	HMDB0000158	met-d-Gly	bioa_021	8:8915380-9434231	0.303899593299433	0.100315785733658	0.0024501614058256	2.0
MR-IVW	glycine	HMDB0000123	tyrosine	HMDB0000158	met-d-Gly	bioa_021	8:116710729-117210729	-0.581796652203724	0.191885439381174	0.0024293920389784	1.0
MR-IVW	glycine	HMDB0000123	tyrosine	HMDB0000158	met-d-Gly	bioa_021	8:126212070-126756694	-0.30251274657033	0.0806915835076906	0.0001775410855366	1.0
MR-IVW	glycine	HMDB0000123	tyrosine	HMDB0000158	met-d-Gly	bioa_021	9:5668443-7086536	-0.0265449302171733	0.131492977108969	0.8400157223229	3.0
MR-IVW	glycine	HMDB0000123	tyrosine	HMDB0000158	met-d-Gly	bioa_021	12:115016-615016	-0.466606586508914	0.189600400856932	0.0138550366076438	1.0
MR-IVW	glycine	HMDB0000123	tyrosine	HMDB0000158	met-d-Gly	bioa_021	12:21136493-21636493	-0.945126261939588	0.200450956933104	2.41710749299901e-06	1.0
MR-IVW	glycine	HMDB0000123	tyrosine	HMDB0000158	met-d-Gly	bioa_021	12:46468358-47667420	0.65099157793194	0.374219961730375	0.0819299683222314	2.0
MR-IVW	glycine	HMDB0000123	tyrosine	HMDB0000158	met-d-Gly	bioa_021	12:56615338-57115338	1.18209453144781	0.121714840552699	2.68025490552917e-22	1.0
MR-IVW	glycine	HMDB0000123	tyrosine	HMDB0000158	met-d-Gly	bioa_021	12:57516305-58016305	-0.768651229991432	0.193176986677916	6.92057409598848e-05	1.0
MR-IVW	glycine	HMDB0000123	tyrosine	HMDB0000158	met-d-Gly	bioa_021	12:59343804-59843804	0.547391503169172	0.204708864311579	0.0074952451507736	1.0
MR-IVW	glycine	HMDB0000123	tyrosine	HMDB0000158	met-d-Gly	bioa_021	14:100551720-101051720	-0.249115618967484	0.214569869911697	0.245641899445425	1.0
MR-IVW	glycine	HMDB0000123	tyrosine	HMDB0000158	met-d-Gly	bioa_021	15:42451374-42951374	-0.449433675673374	0.202356450100568	0.0263509613922057	1.0
MR-IVW	glycine	HMDB0000123	tyrosine	HMDB0000158	met-d-Gly	bioa_021	15:43028726-44613739	-0.209601508517081	0.196808928185052	0.286875929753502	1.0
MR-IVW	glycine	HMDB0000123	tyrosine	HMDB0000158	met-d-Gly	bioa_021	15:58180763-58713267	0.143274121436357	0.151133039489827	0.34312945420052	1.0
MR-IVW	glycine	HMDB0000123	tyrosine	HMDB0000158	met-d-Gly	bioa_021	16:79678196-80178196	0.1687324772986	0.206779996689463	0.414500135712898	1.0
MR-IVW	glycine	HMDB0000123	tyrosine	HMDB0000158	met-d-Gly	bioa_021	16:80626853-81422810	0.0245599641307973	0.070171326087995	0.726338697648772	1.0
MR-IVW	glycine	HMDB0000123	tyrosine	HMDB0000158	met-d-Gly	bioa_021	17:45235982-45996386	-0.0365012350954765	0.116617364522294	0.754280662149859	1.0
MR-IVW	glycine	HMDB0000123	tyrosine	HMDB0000158	met-d-Gly	bioa_021	19:17984588-18484588	-0.0685793671067477	0.141109808861627	0.626967165941842	1.0
MR-IVW	orotate	HMDB0000226	sarcosine	HMDB0000271	GCST90200392	GCST90200291	3:123305909-124961335	-0.022188469801607	0.0303225597201761	0.464322446056477	3.0
MR-IVW	orotate	HMDB0000226	sarcosine	HMDB0000271	GCST90200392	GCST90200291	7:32831514-33590783	-0.133639259430224	0.0492209821668306	0.0066258318563193	1.0
MR-IVW	glycine	HMDB0000123	7-methylxanthine	HMDB0001991	M32338	GCST90199754	2:211289363-212090389	-0.0238873339510926	0.0490225647520477	0.626065431706647	1.0
MR-IVW	citrate	HMDB0000094	histidine	HMDB0000177	M01564	bioa_009	5:14625868-15125868	0.069565042704588	0.0499748870004216	0.163922397955162	1.0
MR-IVW	citrate	HMDB0000094	histidine	HMDB0000177	M01564	bioa_009	9:84927464-85427464	0.0481352553206062	0.0544516462902781	0.376696212836058	1.0
MR-IVW	citrate	HMDB0000094	histidine	HMDB0000177	M01564	bioa_009	17:6345930-6933878	0.0216873800996862	0.043518394611631	0.618237563856657	2.0
MR-IVW	citrate	HMDB0000094	histidine	HMDB0000177	M01564	bioa_009	22:18904608-19404608	0.0287730498129224	0.0495233215368724	0.561240453548398	1.0
MR-IVW	lysine	HMDB0003405	lysine	HMDB0003405	bioa_012	GCST90200402	2:211153117-211653117	0.706370840268544	0.351088778407022	0.0442258767939561	1.0
MR-IVW	lysine	HMDB0003405	lysine	HMDB0003405	bioa_012	GCST90200402	4:139691407-140191407	0.968543496716556	0.310023924756365	0.0017835422451592	1.0
MR-IVW	lysine	HMDB0003405	lysine	HMDB0003405	bioa_012	GCST90200402	5:35740313-36514218	1.33997940134076	0.237778917845646	1.74652094662678e-08	1.0
MR-IVW	lysine	HMDB0003405	lysine	HMDB0003405	bioa_012	GCST90200402	6:131629281-132129281	0.739301987485931	0.349561740391996	0.0344350906271424	1.0
MR-IVW	lysine	HMDB0003405	lysine	HMDB0003405	bioa_012	GCST90200402	8:49737965-50237965	1.13754563905598	0.200333442645562	1.3607072758607e-08	1.0
MR-IVW	lysine	HMDB0003405	lysine	HMDB0003405	bioa_012	GCST90200402	12:56615040-57115040	1.05207977094088	0.265148517965214	7.25122255015037e-05	1.0
MR-IVW	lysine	HMDB0003405	lysine	HMDB0003405	bioa_012	GCST90200402	13:41274734-41774734	0.994475545548603	0.354600946656507	0.0050395926129307	1.0
MR-IVW	lysine	HMDB0003405	lysine	HMDB0003405	bioa_012	GCST90200402	14:100519367-101019367	1.23407719957919	0.249600399062042	7.6452610827609e-07	1.0
MR-IVW	lysine	HMDB0003405	lysine	HMDB0003405	bioa_012	GCST90200402	16:66562797-67385946	0.93779948622246	0.244496119170982	0.0001252369249423	1.0
MR-IVW	lysine	HMDB0003405	lysine	HMDB0003405	bioa_012	GCST90200402	16:67850461-68904446	0.699491437715592	0.156052089333594	7.38003564332158e-06	1.0
MR-IVW	lysine	HMDB0003405	lysine	HMDB0003405	bioa_012	GCST90200402	22:37157194-37657194	2.0339421770239	0.334997272143569	1.2670626295277902e-09	1.0
MR-IVW	threonine	HMDB0000167	myo-inositol	HMDB0000211	GCST90200432	GCST90200401	2:27589369-28089369	0.279730978732639	0.156022383395086	0.0729905066833151	1.0
MR-IVW	threonine	HMDB0000167	myo-inositol	HMDB0000211	GCST90200432	GCST90200401	2:211290507-211790507	0.186406133265101	0.136601580670219	0.172379688145681	1.0
MR-IVW	threonine	HMDB0000167	myo-inositol	HMDB0000211	GCST90200432	GCST90200401	12:46938082-47438082	-0.018848134485849	0.162016139944686	0.907387112277754	1.0
MR-IVW	threonine	HMDB0000167	myo-inositol	HMDB0000211	GCST90200432	GCST90200401	14:100594368-101094368	0.126992529181929	0.180933233755126	0.482757066725892	1.0
MR-IVW	4-methyl-2-oxopentanoate	HMDB0000695	taurine	HMDB0000251	GCST90199655	bioa_034	4:88953670-89453670	-0.143153381859915	0.100883285313542	0.155899016063536	1.0
MR-IVW	retinol (vitamin a)	HMDB0000305	7-methylxanthine	HMDB0001991	GCST90200405	M34390	18:28939457-29439457	0.033587301907363	0.197791889010033	0.865158523562648	1.0
MR-IVW	dehydroepiandrosterone sulfate (dhea-s)	HMDB0001032	glutamine	HMDB0000641	GCST90199673	bioa_006	7:98825038-100067196	-0.0414078064900831	0.0345641122621723	0.230917016983765	1.0
MR-IVW	docosahexaenoate (dha; 22:6n3)	HMDB0002183	3-hydroxybutyrate (bhba)	HMDB0000011	GCST90199651	GCST90200367	11:61376206-61876206	0.10430348727432	0.169843654494801	0.539139525867541	1.0
MR-IVW	citrate	HMDB0000094	kynurenine	HMDB0000684	GCST90200304	bioa_027	5:14503745-15117020	0.116408566069606	0.0945642291385912	0.218322864282567	1.0
MR-IVW	citrate	HMDB0000094	kynurenine	HMDB0000684	GCST90200304	bioa_027	17:6357018-6961881	0.0014732922491598	0.0450954962275581	0.973937351752905	3.0
MR-IVW	citrate	HMDB0000094	kynurenine	HMDB0000684	GCST90200304	bioa_027	22:19003274-19503274	-0.0155432684844395	0.0801199406414438	0.846175881903169	1.0
MR-IVW	4-methyl-2-oxopentanoate	HMDB0000695	methionine	HMDB0000696	GCST90199655	GCST90200391	4:88953670-89453670	-0.258269452771901	0.163570548841466	0.11434789816828	1.0
MR-IVW	1-methylxanthine	HMDB0010738	glutamate	HMDB0000148	GCST90199763	GCST90200412	8:18005709-18505709	0.017761991638212	0.0586046842969456	0.761827804180652	1.0
MR-IVW	1-methylxanthine	HMDB0010738	glutamate	HMDB0000148	GCST90199763	GCST90200412	15:74275585-74775585	0.120429438051619	0.148355949351306	0.416929309662236	1.0
MR-IVW	1-methylxanthine	HMDB0010738	glutamate	HMDB0000148	GCST90199763	GCST90200412	15:74777880-75599999	-0.0133179971019925	0.119242232346325	0.911070324569095	1.0
MR-IVW	isoleucine	HMDB0000172	tryptophan	HMDB0000929	bioa_010	GCST90200441	2:27480940-27980940	-0.207588874503891	0.470041337482307	0.658750013793703	1.0
MR-IVW	isoleucine	HMDB0000172	tryptophan	HMDB0000929	bioa_010	GCST90200441	4:88976422-89476422	-0.598797818822629	0.255765012634772	0.0192217117755559	1.0
MR-IVW	isoleucine	HMDB0000172	tryptophan	HMDB0000929	bioa_010	GCST90200441	12:56615040-57115040	0.600490944662397	0.518829688906467	0.2471109711567	1.0
MR-IVW	isoleucine	HMDB0000172	tryptophan	HMDB0000929	bioa_010	GCST90200441	16:70059237-70559237	0.105250700825244	0.337003443812165	0.754802335926655	1.0
MR-IVW	adenosine	HMDB0000050	cortisol	HMDB0000063	M00555	GCST90200378	1:109564880-110064880	-0.13638863600328	0.164611177962871	0.407358937852479	1.0
MR-IVW	adenosine	HMDB0000050	cortisol	HMDB0000063	M00555	GCST90200378	6:96128415-96628415	-0.258209053900755	0.170551870492548	0.130035473224063	1.0
MR-IVW	tryptophan	HMDB0000929	glycine	HMDB0000123	GCST90200441	M32338	6:111301079-112053797	0.0732743534506373	0.175858448281531	0.676922239021381	1.0
MR-IVW	choline phosphate	HMDB0001565	4-hydroxy-2-oxoglutaric acid	HMDB0002070	GCST90200363	GCST90199897	1:21573292-22142120	-0.0155221944868714	0.270193704874285	0.954188013574589	2.0
MR-IVW	choline phosphate	HMDB0001565	4-hydroxy-2-oxoglutaric acid	HMDB0002070	GCST90200363	GCST90199897	22:24245541-24745541	0.0193749774499707	0.179924459110068	0.914246397146093	1.0
MR-IVW	betaine	HMDB0000043	glycine	HMDB0000123	M03141	met-d-Gly	2:211337631-211837631	-3.04546628538564	0.0345005323118481	0.0	1.0
MR-IVW	betaine	HMDB0000043	glycine	HMDB0000123	M03141	met-d-Gly	5:78095798-78666416	-0.0990298892380268	0.0230107978047434	1.68024506650151e-05	2.0
MR-IVW	betaine	HMDB0000043	glycine	HMDB0000123	M03141	met-d-Gly	12:30349-530349	-0.0112260414009992	0.0428316162279334	0.793246600529698	1.0
MR-IVW	betaine	HMDB0000043	glycine	HMDB0000123	M03141	met-d-Gly	21:44237404-44737404	-0.124019621604313	0.0377442469482882	0.0010169725251457	1.0
MR-IVW	glucose	HMDB0000122	beta-citrylglutamate	HMDB0241915	met-d-Glucose	GCST90199911	2:165251927-165751927	0.652077143332153	0.655321539715923	0.319712358607602	1.0
MR-IVW	glucose	HMDB0000122	beta-citrylglutamate	HMDB0241915	met-d-Glucose	GCST90199911	2:169498833-170056652	-0.080211567231566	0.161584525444606	0.619607821177537	4.0
MR-IVW	glucose	HMDB0000122	beta-citrylglutamate	HMDB0241915	met-d-Glucose	GCST90199911	3:122819058-123319058	-0.696851281316443	0.421535926392255	0.0983055696834436	1.0
MR-IVW	glucose	HMDB0000122	beta-citrylglutamate	HMDB0241915	met-d-Glucose	GCST90199911	3:151951767-152451767	1.73831065512061	0.66298848137548	0.0087432897326582	1.0
MR-IVW	glucose	HMDB0000122	beta-citrylglutamate	HMDB0241915	met-d-Glucose	GCST90199911	3:170377909-170877909	-0.448054967855904	0.351365872438336	0.2022453022612	1.0
MR-IVW	glucose	HMDB0000122	beta-citrylglutamate	HMDB0241915	met-d-Glucose	GCST90199911	4:185468314-185968314	1.22914011651308	0.650054533731264	0.0586475541373215	1.0
MR-IVW	glucose	HMDB0000122	beta-citrylglutamate	HMDB0241915	met-d-Glucose	GCST90199911	5:95479406-95979406	-0.243096343630949	0.635684591321748	0.702152375236981	1.0
MR-IVW	glucose	HMDB0000122	beta-citrylglutamate	HMDB0241915	met-d-Glucose	GCST90199911	6:7000270-7500270	-0.217278804260233	0.607679302835365	0.720676321177572	1.0
MR-IVW	glucose	HMDB0000122	beta-citrylglutamate	HMDB0241915	met-d-Glucose	GCST90199911	7:14801789-15301789	0.413025875728798	0.437254178163078	0.344868290857938	1.0
MR-IVW	glucose	HMDB0000122	beta-citrylglutamate	HMDB0241915	met-d-Glucose	GCST90199911	7:43935955-44473721	-0.0159692366986742	0.267015724052046	0.952309865526647	2.0
MR-IVW	glucose	HMDB0000122	beta-citrylglutamate	HMDB0241915	met-d-Glucose	GCST90199911	8:117934783-118434783	-0.0289543706960918	0.548069807593692	0.95786758691751	1.0
MR-IVW	glucose	HMDB0000122	beta-citrylglutamate	HMDB0241915	met-d-Glucose	GCST90199911	9:21884068-22384068	0.485039511600386	0.658114078814448	0.461113630610124	1.0
MR-IVW	glucose	HMDB0000122	beta-citrylglutamate	HMDB0241915	met-d-Glucose	GCST90199911	10:2888477-3388477	0.645564756195456	0.360059029900346	0.0729822879372312	1.0
MR-IVW	glucose	HMDB0000122	beta-citrylglutamate	HMDB0241915	met-d-Glucose	GCST90199911	10:112762852-113262852	0.0333819318744999	0.678937486037324	0.960785490695129	1.0
MR-IVW	glucose	HMDB0000122	beta-citrylglutamate	HMDB0241915	met-d-Glucose	GCST90199911	10:114504071-115004071	0.324124681661558	0.45258315894514	0.473888839350555	1.0
MR-IVW	glucose	HMDB0000122	beta-citrylglutamate	HMDB0241915	met-d-Glucose	GCST90199911	12:4134844-4634844	1.25837173611634	0.660476082855342	0.0567476446354195	1.0
MR-IVW	glucose	HMDB0000122	beta-citrylglutamate	HMDB0241915	met-d-Glucose	GCST90199911	12:111682800-112523499	-1.90419167125875	0.670735346340532	0.004526064994702	1.0
MR-IVW	glucose	HMDB0000122	beta-citrylglutamate	HMDB0241915	met-d-Glucose	GCST90199911	12:121166650-121666650	0.10930538050979	0.612597223893625	0.858385729323319	1.0
MR-IVW	glucose	HMDB0000122	beta-citrylglutamate	HMDB0241915	met-d-Glucose	GCST90199911	13:28213465-28721145	1.53558001069981	0.681467348980183	0.0242374999710666	1.0
MR-IVW	glucose	HMDB0000122	beta-citrylglutamate	HMDB0241915	met-d-Glucose	GCST90199911	17:43272775-44380160	0.0155748530844546	0.648965575239273	0.980853002912018	1.0
MR-IVW	glucose	HMDB0000122	beta-citrylglutamate	HMDB0241915	met-d-Glucose	GCST90199911	17:44543627-45043627	-0.111494614699537	0.680251442070311	0.869808243042208	1.0
MR-IVW	glucose	HMDB0000122	beta-citrylglutamate	HMDB0241915	met-d-Glucose	GCST90199911	20:22311971-22811971	0.415200086801106	0.660357765172051	0.529512597816492	1.0
MR-IVW	phenylpyruvate	HMDB0000205	leucine	HMDB0000687	GCST90200365	bioa_011	9:131315554-131815554	-0.0116608456583198	0.0404890474247245	0.773346738667132	1.0
MR-IVW	phenylpyruvate	HMDB0000205	leucine	HMDB0000687	GCST90200365	bioa_011	16:58503995-59003995	0.0107944704272901	0.048405696983367	0.823535506503321	1.0
MR-IVW	glutamate	HMDB0000148	myo-inositol	HMDB0000211	bioa_007	GCST90200401	12:121174861-121674861	-0.3292531753078	0.337916203256204	0.329876143348273	1.0
MR-IVW	dehydroepiandrosterone sulfate (dhea-s)	HMDB0001032	3-methyl-2-oxovalerate	HMDB0000491	GCST90199673	GCST90199631	5:77737524-78237524	0.084328834636036	0.17639937635138	0.632610128373868	1.0
MR-IVW	dehydroepiandrosterone sulfate (dhea-s)	HMDB0001032	3-methyl-2-oxovalerate	HMDB0000491	GCST90199673	GCST90199631	7:98825038-100067196	-0.0148223434919575	0.0871517803553516	0.864951114036371	1.0
MR-IVW	dehydroepiandrosterone sulfate (dhea-s)	HMDB0001032	3-methyl-2-oxovalerate	HMDB0000491	GCST90199673	GCST90199631	13:22064146-22564146	0.12279156851998	0.165424647743106	0.45791711729257	1.0
MR-IVW	dehydroepiandrosterone sulfate (dhea-s)	HMDB0001032	3-methyl-2-oxovalerate	HMDB0000491	GCST90199673	GCST90199631	16:81331584-81831584	0.293684336022054	0.167222268408227	0.0790454988072928	1.0
MR-IVW	inosine	HMDB0000195	leucine	HMDB0000687	M01123	M00060	6:85876680-86677325	0.031059665546868	0.0880023857161269	0.724132540388922	1.0
MR-IVW	glutamine	HMDB0000641	kynurenine	HMDB0000684	bioa_006	M15140	2:27200724-28253174	0.0438932225092884	0.24872826088597	0.859924253238215	1.0
MR-IVW	glutamine	HMDB0000641	kynurenine	HMDB0000684	bioa_006	M15140	2:191299636-192089976	-0.167229297068718	0.334458594137436	0.617075077451974	1.0
MR-IVW	glutamine	HMDB0000641	kynurenine	HMDB0000684	bioa_006	M15140	6:20469561-20969561	0.421013517861146	0.619137526266393	0.496504460907143	1.0
MR-IVW	glutamine	HMDB0000641	kynurenine	HMDB0000684	bioa_006	M15140	7:72732874-73232874	-0.335261596955618	0.447015462607492	0.453254704753738	1.0
MR-IVW	glutamine	HMDB0000641	kynurenine	HMDB0000684	bioa_006	M15140	8:17122121-17622121	0.576539821364752	0.61257356020005	0.346614432503052	1.0
MR-IVW	glutamine	HMDB0000641	kynurenine	HMDB0000684	bioa_006	M15140	8:134082558-134582558	-0.723795756793558	0.623961859304791	0.246048806102687	1.0
MR-IVW	glutamine	HMDB0000641	kynurenine	HMDB0000684	bioa_006	M15140	9:4032942-4532942	-0.875069250469741	0.531292044928055	0.0995459556044263	1.0
MR-IVW	glutamine	HMDB0000641	kynurenine	HMDB0000684	bioa_006	M15140	10:64798306-65565800	-0.880687688319954	0.6238204458933	0.158019253847398	1.0
MR-IVW	glutamine	HMDB0000641	kynurenine	HMDB0000684	bioa_006	M15140	10:99109412-99609412	-0.166148761815391	0.259607440336549	0.522172599385725	1.0
MR-IVW	glutamine	HMDB0000641	kynurenine	HMDB0000684	bioa_006	M15140	11:8003049-8503049	0.112436267913273	0.477854138631408	0.813980460416916	1.0
MR-IVW	glutamine	HMDB0000641	kynurenine	HMDB0000684	bioa_006	M15140	12:46679007-47711183	-0.0072341454834427	0.274897528370831	0.979005461093967	1.0
MR-IVW	glutamine	HMDB0000641	kynurenine	HMDB0000684	bioa_006	M15140	12:56615040-57375879	-0.019940456384877	0.0963788725269081	0.83609064958093	1.0
MR-IVW	glutamine	HMDB0000641	kynurenine	HMDB0000684	bioa_006	M15140	12:59344212-60165849	0.143153181999125	0.403431694724812	0.722710426810281	1.0
MR-IVW	glutamine	HMDB0000641	kynurenine	HMDB0000684	bioa_006	M15140	14:100594368-101094368	-0.0976896168190271	0.553574495307825	0.859924253238215	1.0
MR-IVW	glutamine	HMDB0000641	kynurenine	HMDB0000684	bioa_006	M15140	15:58477325-58977325	0.367760565415839	0.588416904665345	0.531971058097403	1.0
MR-IVW	leucine	HMDB0000687	histidine	HMDB0000177	bioa_011	met-d-His	2:27480940-27980940	-0.724446507301745	0.0912942264003456	2.0999763917886203e-15	1.0
MR-IVW	leucine	HMDB0000687	histidine	HMDB0000177	bioa_011	met-d-His	4:88972827-89472827	-0.11878371879659	0.0584953316205692	0.042290210450292	1.0
MR-IVW	leucine	HMDB0000687	histidine	HMDB0000177	bioa_011	met-d-His	4:186893802-187393802	0.220103832024543	0.138735950609412	0.112627163396487	1.0
MR-IVW	leucine	HMDB0000687	histidine	HMDB0000177	bioa_011	met-d-His	11:116336283-116883862	0.114618228744818	0.109970069550471	0.297287678849835	2.0
MR-IVW	leucine	HMDB0000687	histidine	HMDB0000177	bioa_011	met-d-His	15:58477325-58977325	0.162600098703861	0.130435334864405	0.212545860390376	1.0
MR-IVW	leucine	HMDB0000687	histidine	HMDB0000177	bioa_011	met-d-His	16:70059237-70559237	0.0893862335841236	0.0853867568333708	0.295173588775897	1.0
MR-IVW	dimethylglycine	HMDB0000092	glutamate	HMDB0000148	GCST90200424	M32322	5:78080227-78832833	-0.0679992458884116	0.0501633781144017	0.175240620983062	1.0
MR-IVW	dimethylglycine	HMDB0000092	glutamate	HMDB0000148	GCST90200424	M32322	10:103976834-104737382	-0.0123419404802435	0.185129107203662	0.946847071399272	1.0
MR-IVW	dimethylglycine	HMDB0000092	glutamate	HMDB0000148	GCST90200424	M32322	15:76242337-76742337	-0.145441829680795	0.150545051774857	0.333993296511158	1.0
MR-IVW	glucose	HMDB0000122	2-oxoarginine*	HMDB0004225	met-d-Glucose	GCST90199903	2:165251927-165751927	-0.254435163594775	0.655474508997457	0.697890657613156	1.0
MR-IVW	glucose	HMDB0000122	2-oxoarginine*	HMDB0004225	met-d-Glucose	GCST90199903	2:169498833-170056652	-0.215178317771579	0.161608561211336	0.183031628812445	4.0
MR-IVW	glucose	HMDB0000122	2-oxoarginine*	HMDB0004225	met-d-Glucose	GCST90199903	3:122819058-123319058	-0.126359110719055	0.421680539328663	0.764439551263418	1.0
MR-IVW	glucose	HMDB0000122	2-oxoarginine*	HMDB0004225	met-d-Glucose	GCST90199903	3:151951767-152451767	-0.650430785323965	0.66334765604511	0.326825678103639	1.0
MR-IVW	glucose	HMDB0000122	2-oxoarginine*	HMDB0004225	met-d-Glucose	GCST90199903	3:170377909-170877909	0.243132258813988	0.351454467013377	0.489069980438924	1.0
MR-IVW	glucose	HMDB0000122	2-oxoarginine*	HMDB0004225	met-d-Glucose	GCST90199903	4:185468314-185968314	-0.053022336393305	0.650314115191623	0.935017744959987	1.0
MR-IVW	glucose	HMDB0000122	2-oxoarginine*	HMDB0004225	met-d-Glucose	GCST90199903	5:95479406-95979406	0.856664802630551	0.635736003232108	0.177813918345346	1.0
MR-IVW	glucose	HMDB0000122	2-oxoarginine*	HMDB0004225	met-d-Glucose	GCST90199903	6:7000270-7500270	0.88363900787418	0.607716746004784	0.14593770264765	1.0
MR-IVW	glucose	HMDB0000122	2-oxoarginine*	HMDB0004225	met-d-Glucose	GCST90199903	7:14801789-15301789	-0.152533723310967	0.437354415490923	0.727266066568426	1.0
MR-IVW	glucose	HMDB0000122	2-oxoarginine*	HMDB0004225	met-d-Glucose	GCST90199903	7:43935955-44473721	-0.295818674760429	0.267054443606182	0.26798740757463	2.0
MR-IVW	glucose	HMDB0000122	2-oxoarginine*	HMDB0004225	met-d-Glucose	GCST90199903	8:117934783-118434783	0.500490797383978	0.54814208161098	0.361206967810865	1.0
MR-IVW	glucose	HMDB0000122	2-oxoarginine*	HMDB0004225	met-d-Glucose	GCST90199903	9:21884068-22384068	-0.425324205791122	0.658239139649893	0.518179279685505	1.0
MR-IVW	glucose	HMDB0000122	2-oxoarginine*	HMDB0004225	met-d-Glucose	GCST90199903	10:2888477-3388477	-0.0637508560957795	0.360194377766736	0.859516128460234	1.0
MR-IVW	glucose	HMDB0000122	2-oxoarginine*	HMDB0004225	met-d-Glucose	GCST90199903	10:112762852-113262852	0.594125845268196	0.67902981498114	0.381594133248547	1.0
MR-IVW	glucose	HMDB0000122	2-oxoarginine*	HMDB0004225	met-d-Glucose	GCST90199903	10:114504071-115004071	-0.418590777958529	0.452656284807085	0.355099552231051	1.0
MR-IVW	glucose	HMDB0000122	2-oxoarginine*	HMDB0004225	met-d-Glucose	GCST90199903	12:4134844-4634844	1.33853027753645	0.660577391866519	0.0427336933840942	1.0
MR-IVW	glucose	HMDB0000122	2-oxoarginine*	HMDB0004225	met-d-Glucose	GCST90199903	12:111682800-112523499	0.0893480445512125	0.671185531543348	0.894098682526467	1.0
MR-IVW	glucose	HMDB0000122	2-oxoarginine*	HMDB0004225	met-d-Glucose	GCST90199903	12:121166650-121666650	0.0859257585557184	0.612709413706861	0.888471154836561	1.0
MR-IVW	glucose	HMDB0000122	2-oxoarginine*	HMDB0004225	met-d-Glucose	GCST90199903	13:28213465-28721145	-0.396125561264357	0.681787979504752	0.561233785756015	1.0
MR-IVW	glucose	HMDB0000122	2-oxoarginine*	HMDB0004225	met-d-Glucose	GCST90199903	17:43272775-44380160	-0.0900666418157183	0.649083208419804	0.889639979040295	1.0
MR-IVW	glucose	HMDB0000122	2-oxoarginine*	HMDB0004225	met-d-Glucose	GCST90199903	17:44543627-45043627	-0.745328758417886	0.680326981882264	0.273277984012762	1.0
MR-IVW	glucose	HMDB0000122	2-oxoarginine*	HMDB0004225	met-d-Glucose	GCST90199903	20:22311971-22811971	-0.124268603259804	0.66049266232083	0.850762735256215	1.0
MR-IVW	trans-urocanate	HMDB0000301	hydroxy-n6,n6,n6-trimethyllysine*	HMDB01422	GCST90200416	GCST90200240	8:17963874-18463874	-0.175088682065716	0.178558642014823	0.326806396951092	1.0
MR-IVW	trans-urocanate	HMDB0000301	hydroxy-n6,n6,n6-trimethyllysine*	HMDB01422	GCST90200416	GCST90200240	12:96124750-96624750	0.10477178990795	0.053284324137878	0.0492665161901575	1.0
MR-IVW	trans-urocanate	HMDB0000301	hydroxy-n6,n6,n6-trimethyllysine*	HMDB01422	GCST90200416	GCST90200240	19:51269710-51769710	-0.251290978402492	0.177697309563456	0.157317323070038	1.0
MR-IVW	citrate	HMDB0000094	cysteine	HMDB0000574	met-d-Citrate	GCST90200439	1:206967359-207467359	-0.299233485630697	0.287305740774244	0.297636196383448	1.0
MR-IVW	citrate	HMDB0000094	cysteine	HMDB0000574	met-d-Citrate	GCST90200439	2:6909613-7409613	0.561173323192151	0.669480780527078	0.401906197482143	1.0
MR-IVW	citrate	HMDB0000094	cysteine	HMDB0000574	met-d-Citrate	GCST90200439	2:211290507-211790507	-0.98174344298751	0.404151481053955	0.0151343858799871	1.0
MR-IVW	citrate	HMDB0000094	cysteine	HMDB0000574	met-d-Citrate	GCST90200439	2:241907241-242693157	0.689184719068219	0.59703078835219	0.248355175550545	1.0
MR-IVW	citrate	HMDB0000094	cysteine	HMDB0000574	met-d-Citrate	GCST90200439	4:77164144-77664144	-0.328258567363269	0.556274636374391	0.555122518873291	1.0
MR-IVW	citrate	HMDB0000094	cysteine	HMDB0000574	met-d-Citrate	GCST90200439	5:14438417-15122542	0.124177069632272	0.112953358763973	0.271608503335295	5.0
MR-IVW	citrate	HMDB0000094	cysteine	HMDB0000574	met-d-Citrate	GCST90200439	5:43252947-44074677	-0.634445714420038	0.384882941043139	0.099268125479415	1.0
MR-IVW	citrate	HMDB0000094	cysteine	HMDB0000574	met-d-Citrate	GCST90200439	5:176569252-177069252	-0.668984319594038	0.659234945567098	0.310206455667709	1.0
MR-IVW	citrate	HMDB0000094	cysteine	HMDB0000574	met-d-Citrate	GCST90200439	6:18111878-18611878	0.332323496347174	0.496359034221368	0.503162290837945	1.0
MR-IVW	citrate	HMDB0000094	cysteine	HMDB0000574	met-d-Citrate	GCST90200439	6:160159894-160659894	-0.537114870526911	0.603968090415159	0.373836491492226	1.0
MR-IVW	citrate	HMDB0000094	cysteine	HMDB0000574	met-d-Citrate	GCST90200439	7:72772933-73272933	-0.424283086350052	0.366411770980609	0.246888254915861	1.0
MR-IVW	citrate	HMDB0000094	cysteine	HMDB0000574	met-d-Citrate	GCST90200439	8:126256694-126756694	0.30285342805614	0.344597238081632	0.379476088557182	1.0
MR-IVW	citrate	HMDB0000094	cysteine	HMDB0000574	met-d-Citrate	GCST90200439	9:95648531-96148531	0.0578768863919907	0.596164489713054	0.922661214773519	1.0
MR-IVW	citrate	HMDB0000094	cysteine	HMDB0000574	met-d-Citrate	GCST90200439	10:5959218-6459218	0.893827672616178	0.665905817032843	0.179507361231386	1.0
MR-IVW	citrate	HMDB0000094	cysteine	HMDB0000574	met-d-Citrate	GCST90200439	10:64654071-65607438	0.369203536929016	0.465522339303972	0.427722354041079	1.0
MR-IVW	citrate	HMDB0000094	cysteine	HMDB0000574	met-d-Citrate	GCST90200439	10:94589724-95089724	-0.504491314391896	0.623828534256395	0.418686641059141	1.0
MR-IVW	citrate	HMDB0000094	cysteine	HMDB0000574	met-d-Citrate	GCST90200439	11:61356683-61856683	-0.320136949367677	0.477312948054498	0.502407451047364	1.0
MR-IVW	citrate	HMDB0000094	cysteine	HMDB0000574	met-d-Citrate	GCST90200439	12:20812570-21569526	0.982644211360451	0.45005996406149	0.0290090985821305	1.0
MR-IVW	citrate	HMDB0000094	cysteine	HMDB0000574	met-d-Citrate	GCST90200439	12:120844110-121665390	0.34926011273953	0.33757802442958	0.300853140126756	1.0
MR-IVW	citrate	HMDB0000094	cysteine	HMDB0000574	met-d-Citrate	GCST90200439	14:94594947-95094947	1.44675428775463	0.642238962850086	0.024279782755064	1.0
MR-IVW	citrate	HMDB0000094	cysteine	HMDB0000574	met-d-Citrate	GCST90200439	14:102387585-102887585	0.67059541937124	0.603713414662294	0.266661179769845	1.0
MR-IVW	citrate	HMDB0000094	cysteine	HMDB0000574	met-d-Citrate	GCST90200439	15:42429423-42929423	0.228029790186185	0.570249680418269	0.689247037602861	1.0
MR-IVW	citrate	HMDB0000094	cysteine	HMDB0000574	met-d-Citrate	GCST90200439	15:43028726-45186579	0.376138107137064	0.383559058775485	0.326764190230243	1.0
MR-IVW	citrate	HMDB0000094	cysteine	HMDB0000574	met-d-Citrate	GCST90200439	16:58436602-58936602	-0.440325530790051	0.69743178973056	0.527809854141637	1.0
MR-IVW	citrate	HMDB0000094	cysteine	HMDB0000574	met-d-Citrate	GCST90200439	17:6092241-7020419	0.0010721681737555	0.0820473479900847	0.989573799679876	9.0
MR-IVW	citrate	HMDB0000094	cysteine	HMDB0000574	met-d-Citrate	GCST90200439	17:57343504-58184169	-0.0755728871069316	0.468025079936914	0.87172176132493	1.0
MR-IVW	citrate	HMDB0000094	cysteine	HMDB0000574	met-d-Citrate	GCST90200439	18:76910235-77410235	-0.177264632364541	0.620995869514037	0.775297726322564	1.0
MR-IVW	citrate	HMDB0000094	cysteine	HMDB0000574	met-d-Citrate	GCST90200439	20:62104494-62604494	1.21075883387305	0.692845376011888	0.0805477584713402	1.0
MR-IVW	citrate	HMDB0000094	cysteine	HMDB0000574	met-d-Citrate	GCST90200439	22:18883605-19740639	0.164379410763863	0.180072087819853	0.361319668912102	1.0
MR-IVW	sphinganine	HMDB0000269	acetoacetate	HMDB0000060	GCST90200374	met-d-Acetoacetate	3:56598999-57098999	0.0182812476009737	0.0439851838445402	0.677686001319667	1.0
MR-IVW	glutamine	HMDB0000641	valine	HMDB0000883	M00053	GCST90200442	12:56615040-57115040	-0.12539657271061	0.110628925393552	0.257009327141721	1.0
MR-IVW	alanine	HMDB0000161	methionine	HMDB0000696	met-d-Ala	bioa_013	1:206970800-207470800	-0.183106235330546	0.181472978523831	0.312974634186136	1.0
MR-IVW	alanine	HMDB0000161	methionine	HMDB0000696	met-d-Ala	bioa_013	2:27480940-28253616	-0.66735890059034	0.144826150301722	4.06560663515159e-06	1.0
MR-IVW	alanine	HMDB0000161	methionine	HMDB0000696	met-d-Ala	bioa_013	2:64970910-65916674	0.0034079944563373	0.167857467620897	0.983801737281147	2.0
MR-IVW	alanine	HMDB0000161	methionine	HMDB0000696	met-d-Ala	bioa_013	3:122879946-123379946	0.195529588948726	0.30938226099482	0.527386877223793	1.0
MR-IVW	alanine	HMDB0000161	methionine	HMDB0000696	met-d-Ala	bioa_013	3:159754026-160551365	0.413217281892574	0.204968889827665	0.0437999757901893	1.0
MR-IVW	alanine	HMDB0000161	methionine	HMDB0000696	met-d-Ala	bioa_013	4:88958565-89458565	0.322360936826883	0.250086064256695	0.197398086578825	1.0
MR-IVW	alanine	HMDB0000161	methionine	HMDB0000696	met-d-Ala	bioa_013	5:35692098-36469710	-0.209561267326746	0.332636932264682	0.528694584231362	1.0
MR-IVW	alanine	HMDB0000161	methionine	HMDB0000696	met-d-Ala	bioa_013	6:20453952-20953952	0.513565032697016	0.246432357340219	0.0371601672645793	1.0
MR-IVW	alanine	HMDB0000161	methionine	HMDB0000696	met-d-Ala	bioa_013	8:17128898-17669461	0.698264271429331	0.291916501433668	0.0167568423771358	1.0
MR-IVW	alanine	HMDB0000161	methionine	HMDB0000696	met-d-Ala	bioa_013	8:49725746-50225746	0.178100778613591	0.30601508352851	0.560566680875292	1.0
MR-IVW	alanine	HMDB0000161	methionine	HMDB0000696	met-d-Ala	bioa_013	8:117935733-118435733	0.138499029645455	0.28036240818918	0.62130617948529	1.0
MR-IVW	alanine	HMDB0000161	methionine	HMDB0000696	met-d-Ala	bioa_013	8:145497920-145997920	0.24257344218892	0.257782616566334	0.346704859181325	1.0
MR-IVW	alanine	HMDB0000161	methionine	HMDB0000696	met-d-Ala	bioa_013	9:4033137-4533137	1.06282225184111	0.285858593824933	0.0002008062702851	1.0
MR-IVW	alanine	HMDB0000161	methionine	HMDB0000696	met-d-Ala	bioa_013	11:8005408-8505408	0.692037743515168	0.278822620272024	0.0130647275349059	1.0
MR-IVW	alanine	HMDB0000161	methionine	HMDB0000696	met-d-Ala	bioa_013	12:46544011-47796599	0.964165682715922	0.119175842574707	5.952876566253901e-16	2.0
MR-IVW	alanine	HMDB0000161	methionine	HMDB0000696	met-d-Ala	bioa_013	12:56610577-57110577	0.703265534207387	0.122413495945583	9.19209863775296e-09	1.0
MR-IVW	alanine	HMDB0000161	methionine	HMDB0000696	met-d-Ala	bioa_013	12:59740767-60240767	0.670021051677464	0.235425527644925	0.0044272194879489	1.0
MR-IVW	alanine	HMDB0000161	methionine	HMDB0000696	met-d-Ala	bioa_013	12:122367989-122867989	0.001866759238238	0.311126539706345	0.995212721358872	1.0
MR-IVW	alanine	HMDB0000161	methionine	HMDB0000696	met-d-Ala	bioa_013	16:69383883-70933639	-0.199376716110652	0.16796066749572	0.235210233627322	3.0
MR-IVW	alanine	HMDB0000161	methionine	HMDB0000696	met-d-Ala	bioa_013	17:79391534-79891534	0.0287700784327637	0.261546167570594	0.912409374915371	1.0
MR-IVW	alanine	HMDB0000161	methionine	HMDB0000696	met-d-Ala	bioa_013	21:32796216-33296216	0.29124908132984	0.337875964419767	0.388687517832447	1.0
MR-IVW	alanine	HMDB0000161	methionine	HMDB0000696	met-d-Ala	bioa_013	22:18934095-19434095	0.382755789000439	0.313734253279051	0.222464874895673	1.0
MR-IVW	docosapentaenoate (n6 dpa; 22:5n6)	HMDB0001976	cystine	HMDB0000192	GCST90199796	M31454	11:61347212-61847212	-0.0951392616463369	0.279471581086117	0.733536093959499	1.0
MR-IVW	serine	HMDB0000187	valine	HMDB0000883	GCST90200415	GCST90200442	1:119778579-120514573	-0.006497962013301	0.139808044599802	0.962929475436995	3.0
MR-IVW	serine	HMDB0000187	valine	HMDB0000883	GCST90200415	GCST90200442	2:211290507-212040821	-0.109057628335109	0.0800823243384864	0.173255023741495	1.0
MR-IVW	serine	HMDB0000187	valine	HMDB0000883	GCST90200415	GCST90200442	7:55905219-56847625	-0.0256854356256479	0.103090055151357	0.803240639589746	1.0
MR-IVW	phosphate	HMDB0001429	3-hydroxybutyrate (bhba)	HMDB0000011	GCST90200393	GCST90200367	1:21570042-22070042	0.0998128020968159	0.157838560537362	0.527143346152563	1.0
MR-IVW	ergothioneine	HMDB0003045	ergothioneine	HMDB0003045	GCST90199879	M37459	5:130173559-131971204	0.235603064989478	0.232582512874229	0.311066364223931	1.0
MR-IVW	ergothioneine	HMDB0003045	ergothioneine	HMDB0003045	GCST90199879	M37459	6:110510008-111010008	0.707518382474592	0.373974002165141	0.0585053863133037	1.0
MR-IVW	4-methyl-2-oxopentanoate	HMDB0000695	dehydroepiandrosterone sulfate (dhea-s)	HMDB0001032	M22116	GCST90199673	4:88976422-89476422	0.0305360635126834	0.159991406215824	0.848634771466257	1.0
MR-IVW	4-methyl-2-oxopentanoate	HMDB0000695	dehydroepiandrosterone sulfate (dhea-s)	HMDB0001032	M22116	GCST90199673	13:48209901-48709901	-0.258656371437602	0.170640526751555	0.12957073103898	1.0
MR-IVW	n-acetylglucosaminylasparagine	HMDB0000489	choline phosphate	HMDB0001565	GCST90200316	GCST90200363	4:178111987-178611987	0.0142604956377239	0.110070172136655	0.896915959735298	1.0
MR-IVW	n-acetylglucosaminylasparagine	HMDB0000489	choline phosphate	HMDB0001565	GCST90200316	GCST90200363	6:167457759-167966043	-0.0165453417607733	0.0645854983374978	0.797813897899534	4.0
MR-IVW	n-acetylglucosaminylasparagine	HMDB0000489	choline phosphate	HMDB0001565	GCST90200316	GCST90200363	14:94594947-95094947	-0.0320527507252849	0.12921383289476	0.804088179438695	1.0
MR-IVW	n-acetylglucosaminylasparagine	HMDB0000489	choline phosphate	HMDB0001565	GCST90200316	GCST90200363	17:64055051-64555051	-0.0050439749025497	0.127197440541086	0.968368426453135	1.0
MR-IVW	tyrosine	HMDB0000158	3-(4-hydroxyphenyl)lactate	HMDB0000755	M01299	M32197	1:154514715-155014715	0.203712647069099	0.177595641034598	0.251357310325027	1.0
MR-IVW	tyrosine	HMDB0000158	3-(4-hydroxyphenyl)lactate	HMDB0000755	M01299	M32197	6:111242119-112061922	0.265633057648057	0.132816528824028	0.0455002638963575	1.0
MR-IVW	tyrosine	HMDB0000158	3-(4-hydroxyphenyl)lactate	HMDB0000755	M01299	M32197	16:71357384-72149586	0.696901850673736	0.160349098385107	1.38545413303896e-05	1.0
MR-IVW	4-hydroxyphenylpyruvate	HMDB0000707	phenylethylamine	HMDB0012275	GCST90200300	bioa_015	11:63046797-63546797	-0.109972480084397	0.174007088741135	0.527386877223794	1.0
MR-IVW	4-hydroxyphenylpyruvate	HMDB0000707	phenylethylamine	HMDB0012275	GCST90200300	bioa_015	12:122051275-122551275	-0.21883431542823	0.14434981228775	0.129519352406308	1.0
MR-IVW	glucose	HMDB0000122	alpha-aminoadipic acid	HMDB0000510	met-d-Glucose	bioa_025	2:165251927-165751927	0.632661902176834	0.497767035544324	0.203728648626957	1.0
MR-IVW	glucose	HMDB0000122	alpha-aminoadipic acid	HMDB0000510	met-d-Glucose	bioa_025	2:169498833-170056652	-0.113931313025159	0.119462455844544	0.340235652047698	2.0
MR-IVW	glucose	HMDB0000122	alpha-aminoadipic acid	HMDB0000510	met-d-Glucose	bioa_025	3:122819058-123319058	0.922106775980082	0.318407035904724	0.0037795240006014	1.0
MR-IVW	glucose	HMDB0000122	alpha-aminoadipic acid	HMDB0000510	met-d-Glucose	bioa_025	3:151951767-152451767	0.78759860753897	0.501016925915373	0.115950551216476	1.0
MR-IVW	glucose	HMDB0000122	alpha-aminoadipic acid	HMDB0000510	met-d-Glucose	bioa_025	3:170377909-170877909	0.269435684418906	0.265453876274784	0.310105827504898	1.0
MR-IVW	glucose	HMDB0000122	alpha-aminoadipic acid	HMDB0000510	met-d-Glucose	bioa_025	4:185468314-185968314	-0.124269857190758	0.491185206287588	0.800268213197192	1.0
MR-IVW	glucose	HMDB0000122	alpha-aminoadipic acid	HMDB0000510	met-d-Glucose	bioa_025	5:95479406-95979406	0.145988897895915	0.480226637815515	0.761127891156817	1.0
MR-IVW	glucose	HMDB0000122	alpha-aminoadipic acid	HMDB0000510	met-d-Glucose	bioa_025	6:7000270-7500270	-0.393180554219452	0.459323077359173	0.391997779445376	1.0
MR-IVW	glucose	HMDB0000122	alpha-aminoadipic acid	HMDB0000510	met-d-Glucose	bioa_025	7:14801789-15301789	-0.441764118814251	0.325065576758092	0.17414658870541	1.0
MR-IVW	glucose	HMDB0000122	alpha-aminoadipic acid	HMDB0000510	met-d-Glucose	bioa_025	7:43935955-44473721	0.0474648732215861	0.3726970495715	0.898659344998768	2.0
MR-IVW	glucose	HMDB0000122	alpha-aminoadipic acid	HMDB0000510	met-d-Glucose	bioa_025	8:117934783-118434783	-0.043473772571605	0.414035929253425	0.9163758087206	1.0
MR-IVW	glucose	HMDB0000122	alpha-aminoadipic acid	HMDB0000510	met-d-Glucose	bioa_025	9:21884068-22384068	0.96838801659207	0.497119105026731	0.0514149631517553	1.0
MR-IVW	glucose	HMDB0000122	alpha-aminoadipic acid	HMDB0000510	met-d-Glucose	bioa_025	9:135889907-136389907	0.0901879545970394	0.503843321771185	0.857937701693489	1.0
MR-IVW	glucose	HMDB0000122	alpha-aminoadipic acid	HMDB0000510	met-d-Glucose	bioa_025	10:2888477-3388477	0.195333765057635	0.272052597573307	0.472757286815914	1.0
MR-IVW	glucose	HMDB0000122	alpha-aminoadipic acid	HMDB0000510	met-d-Glucose	bioa_025	10:114504071-115004071	-0.785067473231941	0.346149679555527	0.0233292066764794	1.0
MR-IVW	glucose	HMDB0000122	alpha-aminoadipic acid	HMDB0000510	met-d-Glucose	bioa_025	12:111682800-112523499	-0.178106357494722	0.456682967935184	0.696536546928034	1.0
MR-IVW	glucose	HMDB0000122	alpha-aminoadipic acid	HMDB0000510	met-d-Glucose	bioa_025	12:121166650-121666650	0.156841401005703	0.478175003066171	0.742911662623476	1.0
MR-IVW	glucose	HMDB0000122	alpha-aminoadipic acid	HMDB0000510	met-d-Glucose	bioa_025	13:28213465-28721145	0.222465195589478	0.514965730531197	0.665741413166792	1.0
MR-IVW	glucose	HMDB0000122	alpha-aminoadipic acid	HMDB0000510	met-d-Glucose	bioa_025	17:43272775-44380160	0.613619827880132	0.502555141588969	0.222086019791251	1.0
MR-IVW	glucose	HMDB0000122	alpha-aminoadipic acid	HMDB0000510	met-d-Glucose	bioa_025	20:22311971-22811971	0.142677870624203	0.498873673511208	0.774878121554248	1.0
MR-IVW	tryptophan	HMDB0000929	beta-citrylglutamate	HMDB0241915	M00054	GCST90199911	3:189559163-190059163	-0.31565006440656	0.170525127160342	0.0641627586280006	1.0
MR-IVW	tryptophan	HMDB0000929	beta-citrylglutamate	HMDB0241915	M00054	GCST90199911	5:153760041-154260041	0.381587487786455	0.17050873913873	0.0252252893646986	1.0
MR-IVW	tryptophan	HMDB0000929	beta-citrylglutamate	HMDB0241915	M00054	GCST90199911	6:111281159-111781159	0.10958845730702	0.149703346066252	0.464145703529066	1.0
MR-IVW	tryptophan	HMDB0000929	beta-citrylglutamate	HMDB0241915	M00054	GCST90199911	6:125293311-125793311	-0.117538097830993	0.155117731516218	0.44860978241589	1.0
MR-IVW	tryptophan	HMDB0000929	beta-citrylglutamate	HMDB0241915	M00054	GCST90199911	7:14057409-14557409	-0.0440090491408818	0.167229722176873	0.792423225026282	1.0
MR-IVW	tryptophan	HMDB0000929	beta-citrylglutamate	HMDB0241915	M00054	GCST90199911	11:116404435-116904435	0.0335732270495617	0.167230016454085	0.840885638503531	1.0
MR-IVW	tryptophan	HMDB0000929	beta-citrylglutamate	HMDB0241915	M00054	GCST90199911	16:53794515-54294515	0.136647025921082	0.1705539834421	0.423018673197815	1.0
MR-IVW	kynurenine	HMDB0000684	5-methylthioadenosine (mta)	HMDB0001173	bioa_027	GCST90200359	1:241473615-241973615	0.0409050875960657	0.277440594247179	0.882786878952889	1.0
MR-IVW	kynurenine	HMDB0000684	5-methylthioadenosine (mta)	HMDB0001173	bioa_027	GCST90200359	5:176563404-177063404	0.447034212870864	0.315857346171089	0.156979338733277	1.0
MR-IVW	kynurenine	HMDB0000684	5-methylthioadenosine (mta)	HMDB0001173	bioa_027	GCST90200359	8:39556267-40056267	-0.066820049247581	0.179933188955406	0.710369165045659	1.0
MR-IVW	kynurenine	HMDB0000684	5-methylthioadenosine (mta)	HMDB0001173	bioa_027	GCST90200359	12:111634608-113433486	0.553827058843269	0.158504371479145	0.0004756972731298	1.0
MR-IVW	kynurenine	HMDB0000684	5-methylthioadenosine (mta)	HMDB0001173	bioa_027	GCST90200359	16:87568569-88128476	0.100161278972992	0.081810421212276	0.220835480312002	2.0
MR-IVW	glycerophosphoethanolamine	HMDB0000114	arginine	HMDB0000517	GCST90199808	bioa_002	1:40156715-40656715	0.0533732572460725	0.0933098902903381	0.567321974653096	1.0
MR-IVW	glycerophosphoethanolamine	HMDB0000114	arginine	HMDB0000517	GCST90199808	bioa_002	22:24208096-24708096	-0.109486481841428	0.0639523842531698	0.0868966684605297	1.0
MR-IVW	dehydroepiandrosterone sulfate (dhea-s)	HMDB0001032	asparagine	HMDB0000168	M32425	GCST90200452	7:98868801-99739571	-0.157421970280717	0.133231829549238	0.237378635224094	1.0
MR-IVW	dehydroepiandrosterone sulfate (dhea-s)	HMDB0001032	asparagine	HMDB0000168	M32425	GCST90200452	19:48115523-48615523	0.178271672615405	0.144466011036623	0.217201317950016	1.0
MR-IVW	citrate	HMDB0000094	taurine	HMDB0000251	met-d-Citrate	GCST90200420	1:206967359-207467359	-0.0809805771057572	0.287270875162513	0.778023079294048	1.0
MR-IVW	citrate	HMDB0000094	taurine	HMDB0000251	met-d-Citrate	GCST90200420	2:6909613-7409613	0.11960740917258	0.669385906827086	0.858187173042833	1.0
MR-IVW	citrate	HMDB0000094	taurine	HMDB0000251	met-d-Citrate	GCST90200420	2:211290507-211790507	1.16596123857262	0.404018145533728	0.0039027996410769	1.0
MR-IVW	citrate	HMDB0000094	taurine	HMDB0000251	met-d-Citrate	GCST90200420	2:241907241-242693157	-0.129855068171081	0.596968504224965	0.827799886320727	1.0
MR-IVW	citrate	HMDB0000094	taurine	HMDB0000251	met-d-Citrate	GCST90200420	4:77164144-77664144	-0.725660112745904	0.556127291065229	0.191945511506647	1.0
MR-IVW	citrate	HMDB0000094	taurine	HMDB0000251	met-d-Citrate	GCST90200420	5:14438417-15122542	0.144384109439364	0.164292448414852	0.379496834169458	5.0
MR-IVW	citrate	HMDB0000094	taurine	HMDB0000251	met-d-Citrate	GCST90200420	5:43252947-44074677	-0.0104603622785807	0.384876303615529	0.97831736044401	1.0
MR-IVW	citrate	HMDB0000094	taurine	HMDB0000251	met-d-Citrate	GCST90200420	5:176569252-177069252	0.613401204782976	0.65912120044306	0.352042445352041	1.0
MR-IVW	citrate	HMDB0000094	taurine	HMDB0000251	met-d-Citrate	GCST90200420	6:18111878-18611878	0.100054595199189	0.496280749194841	0.84022251957856	1.0
MR-IVW	citrate	HMDB0000094	taurine	HMDB0000251	met-d-Citrate	GCST90200420	6:160159894-160659894	-0.0692180489264094	0.603886434122254	0.908745557498766	1.0
MR-IVW	citrate	HMDB0000094	taurine	HMDB0000251	met-d-Citrate	GCST90200420	7:72772933-73272933	-0.550345999310058	0.366324490014693	0.133007868215813	1.0
MR-IVW	citrate	HMDB0000094	taurine	HMDB0000251	met-d-Citrate	GCST90200420	8:126256694-126756694	-0.614433238797582	0.344483872982342	0.0744831143618205	1.0
MR-IVW	citrate	HMDB0000094	taurine	HMDB0000251	met-d-Citrate	GCST90200420	9:95648531-96148531	-0.71646638509793	0.596003626117094	0.229318009609188	1.0
MR-IVW	citrate	HMDB0000094	taurine	HMDB0000251	met-d-Citrate	GCST90200420	10:5959218-6459218	-0.872106369109709	0.665787780404854	0.190234263374444	1.0
MR-IVW	citrate	HMDB0000094	taurine	HMDB0000251	met-d-Citrate	GCST90200420	10:64654071-65607438	-0.645252922085753	0.465400768008609	0.165610831348042	1.0
MR-IVW	citrate	HMDB0000094	taurine	HMDB0000251	met-d-Citrate	GCST90200420	10:94589724-95089724	0.886702132304917	0.623662807782286	0.155094399323343	1.0
MR-IVW	citrate	HMDB0000094	taurine	HMDB0000251	met-d-Citrate	GCST90200420	11:61356683-61856683	-0.0474338219572868	0.477238606293804	0.920826830757722	1.0
MR-IVW	citrate	HMDB0000094	taurine	HMDB0000251	met-d-Citrate	GCST90200420	12:20812570-21569526	-0.364044898741329	0.450090430242171	0.418615166578686	1.0
MR-IVW	citrate	HMDB0000094	taurine	HMDB0000251	met-d-Citrate	GCST90200420	12:120844110-121665390	-0.213594179386683	0.337530172512559	0.526854415145677	1.0
MR-IVW	citrate	HMDB0000094	taurine	HMDB0000251	met-d-Citrate	GCST90200420	14:94594947-95094947	-0.312252209412922	0.642310776108972	0.62686873752743	1.0
MR-IVW	citrate	HMDB0000094	taurine	HMDB0000251	met-d-Citrate	GCST90200420	14:102387585-102887585	-0.593426077582016	0.60361305546421	0.32554674292135	1.0
MR-IVW	citrate	HMDB0000094	taurine	HMDB0000251	met-d-Citrate	GCST90200420	15:42429423-42929423	0.825957315518404	0.570078350820813	0.147379821464488	1.0
MR-IVW	citrate	HMDB0000094	taurine	HMDB0000251	met-d-Citrate	GCST90200420	15:43028726-45186579	0.301293398501708	0.383497094377308	0.432074234531316	1.0
MR-IVW	citrate	HMDB0000094	taurine	HMDB0000251	met-d-Citrate	GCST90200420	16:58436602-58936602	1.37634336546629	0.69715612795808	0.0483561141912798	1.0
MR-IVW	citrate	HMDB0000094	taurine	HMDB0000251	met-d-Citrate	GCST90200420	17:6092241-7020419	-0.0142625566081409	0.0891643930294514	0.872914171392457	9.0
MR-IVW	citrate	HMDB0000094	taurine	HMDB0000251	met-d-Citrate	GCST90200420	17:57343504-58184169	-0.585985335369043	0.467895755070969	0.210429835032904	1.0
MR-IVW	citrate	HMDB0000094	taurine	HMDB0000251	met-d-Citrate	GCST90200420	18:76910235-77410235	-1.2898979836436	0.620722558902725	0.0377039425915981	1.0
MR-IVW	citrate	HMDB0000094	taurine	HMDB0000251	met-d-Citrate	GCST90200420	20:62104494-62604494	0.646402860594946	0.692810955619188	0.350812337804567	1.0
MR-IVW	citrate	HMDB0000094	taurine	HMDB0000251	met-d-Citrate	GCST90200420	22:18883605-19740639	-0.0646729929980708	0.180046937669077	0.719444924107065	1.0
MR-IVW	n-acetylglucosaminylasparagine	HMDB0000489	1-methylurate	HMDB0003099	GCST90200316	M34395	4:178111987-178611987	-0.344568238793401	0.141691612214109	0.0150232465811989	1.0
MR-IVW	n-acetylglucosaminylasparagine	HMDB0000489	1-methylurate	HMDB0003099	GCST90200316	M34395	6:167457759-167966043	-0.0009531608129901	0.053996559616963	0.985916273042193	2.0
MR-IVW	uridine	HMDB0000296	glycerophosphorylcholine (gpc)	HMDB0000086	M00606	GCST90199629	1:20665172-21165172	0.555154958533445	0.169589764791694	0.0010621804439747	1.0
MR-IVW	uridine	HMDB0000296	glycerophosphorylcholine (gpc)	HMDB0000086	M00606	GCST90199629	7:47852911-48352911	0.351045020494697	0.171454351194778	0.0406134584376641	1.0
MR-IVW	uridine	HMDB0000296	glycerophosphorylcholine (gpc)	HMDB0000086	M00606	GCST90199629	22:50721752-51221752	-0.070854935193257	0.160913101665579	0.659697804514647	1.0
MR-IVW	n1-methyl-2-pyridone-5-carboxamide	HMDB0004193	ornithine	HMDB0000214	GCST90199778	M01493	2:135485648-135985648	-0.0227825123911886	0.189854269926581	0.904483147958837	1.0
MR-IVW	glycine	HMDB0000123	cystine	HMDB0000192	bioa_008	GCST90200382	1:75967169-76725029	0.817923693691387	0.35332647811587	0.0206171304445162	1.0
MR-IVW	glycine	HMDB0000123	cystine	HMDB0000192	bioa_008	GCST90200382	1:120004506-120504506	0.674530919197281	0.461607667378156	0.14394285516303	1.0
MR-IVW	glycine	HMDB0000123	cystine	HMDB0000192	bioa_008	GCST90200382	2:165258389-165758389	-0.226551281589188	0.517891206485121	0.661785347087179	1.0
MR-IVW	glycine	HMDB0000123	cystine	HMDB0000192	bioa_008	GCST90200382	2:210575251-212439946	-0.0066080420773629	0.0524885283579565	0.899815058709047	6.0
MR-IVW	glycine	HMDB0000123	cystine	HMDB0000192	bioa_008	GCST90200382	3:125660381-126160381	0.245466281628508	0.271870684467708	0.366590214960261	1.0
MR-IVW	glycine	HMDB0000123	cystine	HMDB0000192	bioa_008	GCST90200382	5:89976061-90476061	0.0225818883196117	0.569942523212493	0.968395011380635	1.0
MR-IVW	glycine	HMDB0000123	cystine	HMDB0000192	bioa_008	GCST90200382	5:131494202-131994202	-0.0551100514010944	0.515335654066707	0.914836492651546	1.0
MR-IVW	glycine	HMDB0000123	cystine	HMDB0000192	bioa_008	GCST90200382	6:160525578-161025578	-0.155194147338537	0.517459852961829	0.764241733614961	1.0
MR-IVW	glycine	HMDB0000123	cystine	HMDB0000192	bioa_008	GCST90200382	7:55797215-56297215	-0.376791179008829	0.342522354388733	0.271311020245356	1.0
MR-IVW	glycine	HMDB0000123	cystine	HMDB0000192	bioa_008	GCST90200382	8:8933358-9433358	-0.0111235445052075	0.311982855507314	0.971557974436836	1.0
MR-IVW	glycine	HMDB0000123	cystine	HMDB0000192	bioa_008	GCST90200382	8:126232077-126732077	0.465905785825816	0.311721210047788	0.135012779916565	1.0
MR-IVW	glycine	HMDB0000123	cystine	HMDB0000192	bioa_008	GCST90200382	9:5720079-6894932	0.236699471384222	0.185828055501586	0.202750149817549	3.0
MR-IVW	glycine	HMDB0000123	cystine	HMDB0000192	bioa_008	GCST90200382	10:64798306-65575478	0.289406994337371	0.446963216074794	0.517310838050631	1.0
MR-IVW	glycine	HMDB0000123	cystine	HMDB0000192	bioa_008	GCST90200382	12:46859387-47359387	0.418674213052644	0.436234607145134	0.337183303816813	1.0
MR-IVW	glycine	HMDB0000123	cystine	HMDB0000192	bioa_008	GCST90200382	12:56611458-57111458	-0.0087647359673172	0.573714598023156	0.987811055333945	1.0
MR-IVW	glycine	HMDB0000123	cystine	HMDB0000192	bioa_008	GCST90200382	15:58217095-58717095	-0.100225089048213	0.528753711798651	0.849662033338208	1.0
MR-IVW	glycine	HMDB0000123	cystine	HMDB0000192	bioa_008	GCST90200382	16:80861176-81361176	-0.281614757726952	0.233336565275974	0.227469242923527	1.0
MR-IVW	glycine	HMDB0000123	cystine	HMDB0000192	bioa_008	GCST90200382	17:45188952-45974996	-0.499361998479815	0.48990016053484	0.308054010436572	1.0
MR-IVW	glycine	HMDB0000123	cystine	HMDB0000192	bioa_008	GCST90200382	19:17984588-18484588	-0.500924176100042	0.529263203600658	0.343916206958129	1.0
MR-IVW	glycine	HMDB0000123	1,7-dimethylurate	HMDB0011103	bioa_008	GCST90199756	1:75967169-76725029	-0.124503280153847	0.358450001500773	0.728337461315236	1.0
MR-IVW	glycine	HMDB0000123	1,7-dimethylurate	HMDB0011103	bioa_008	GCST90199756	1:120004506-120504506	-1.52216886431743	0.467901316343624	0.0011411975677725	1.0
MR-IVW	glycine	HMDB0000123	1,7-dimethylurate	HMDB0011103	bioa_008	GCST90199756	2:165258389-165758389	-0.35749684104379	0.525223802065861	0.496089052536614	1.0
MR-IVW	glycine	HMDB0000123	1,7-dimethylurate	HMDB0011103	bioa_008	GCST90199756	2:210575251-212439946	0.0289313176124642	0.0524958463025066	0.581553938793377	6.0
MR-IVW	glycine	HMDB0000123	1,7-dimethylurate	HMDB0011103	bioa_008	GCST90199756	3:125660381-126160381	-0.456497970397052	0.275690998137083	0.0977558501852906	1.0
MR-IVW	glycine	HMDB0000123	1,7-dimethylurate	HMDB0011103	bioa_008	GCST90199756	5:89976061-90476061	-0.0500699422337551	0.578021951661203	0.930971256537346	1.0
MR-IVW	glycine	HMDB0000123	1,7-dimethylurate	HMDB0011103	bioa_008	GCST90199756	5:131494202-131994202	0.172001840991578	0.522637984709632	0.742077674346194	1.0
MR-IVW	glycine	HMDB0000123	1,7-dimethylurate	HMDB0011103	bioa_008	GCST90199756	6:160525578-161025578	-0.221850698383775	0.524792479466055	0.672485071482044	1.0
MR-IVW	glycine	HMDB0000123	1,7-dimethylurate	HMDB0011103	bioa_008	GCST90199756	7:55797215-56297215	-0.482604411620131	0.347361571417969	0.164728435724192	1.0
MR-IVW	glycine	HMDB0000123	1,7-dimethylurate	HMDB0011103	bioa_008	GCST90199756	8:8933358-9433358	-0.206818385415968	0.316397123564631	0.513326313637541	1.0
MR-IVW	glycine	HMDB0000123	1,7-dimethylurate	HMDB0011103	bioa_008	GCST90199756	8:126232077-126732077	-0.284980596082209	0.316167272536629	0.367396835362071	1.0
MR-IVW	glycine	HMDB0000123	1,7-dimethylurate	HMDB0011103	bioa_008	GCST90199756	9:5720079-6894932	0.312159856733935	0.188460826362078	0.0976479888671608	3.0
MR-IVW	glycine	HMDB0000123	1,7-dimethylurate	HMDB0011103	bioa_008	GCST90199756	10:64798306-65575478	0.367960636038155	0.453292312174029	0.416934335897378	1.0
MR-IVW	glycine	HMDB0000123	1,7-dimethylurate	HMDB0011103	bioa_008	GCST90199756	12:46859387-47359387	1.55267192100987	0.442100869237915	0.0004446962642429	1.0
MR-IVW	glycine	HMDB0000123	1,7-dimethylurate	HMDB0011103	bioa_008	GCST90199756	12:56611458-57111458	0.716464068779864	0.58179223742149	0.218144314805036	1.0
MR-IVW	glycine	HMDB0000123	1,7-dimethylurate	HMDB0011103	bioa_008	GCST90199756	15:58217095-58717095	0.360994416590744	0.536235348729683	0.500819136146969	1.0
MR-IVW	glycine	HMDB0000123	1,7-dimethylurate	HMDB0011103	bioa_008	GCST90199756	16:80861176-81361176	0.344190095677074	0.236633994175359	0.145800766158876	1.0
MR-IVW	glycine	HMDB0000123	1,7-dimethylurate	HMDB0011103	bioa_008	GCST90199756	17:45188952-45974996	-0.127272119451733	0.496874620197357	0.797838611767847	1.0
MR-IVW	glycine	HMDB0000123	1,7-dimethylurate	HMDB0011103	bioa_008	GCST90199756	19:17984588-18484588	0.750248960327799	0.536729616921332	0.162168488372999	1.0
MR-IVW	choline phosphate	HMDB0001565	3-(4-hydroxyphenyl)lactate	HMDB0000755	GCST90200363	GCST90200371	1:21573292-22142120	0.0180435916047982	0.11564172701631	0.876009286044388	2.0
MR-IVW	choline phosphate	HMDB0001565	3-(4-hydroxyphenyl)lactate	HMDB0000755	GCST90200363	GCST90200371	22:24245541-24745541	0.196748653690227	0.176168870884157	0.264071938180707	1.0
MR-IVW	n-acetylornithine	HMDB0003357	urate	HMDB0000289	M15630	GCST90200307	2:73124156-74349562	0.0431688006321332	0.0239821410087651	0.071854404533444	1.0
MR-IVW	3-methyl-2-oxobutyrate	HMDB0000019	3-hydroxybutyrate (bhba)	HMDB0000011	GCST90199677	GCST90200367	4:88953670-89453670	0.117849611061069	0.122276870295903	0.335149637274871	1.0
MR-IVW	4-methyl-2-oxopentanoate	HMDB0000695	cytidine	HMDB0000089	M22116	GCST90200429	4:88976422-89476422	-0.120427140181917	0.165822619223643	0.467691206417863	1.0
MR-IVW	4-methyl-2-oxopentanoate	HMDB0000695	cytidine	HMDB0000089	M22116	GCST90200429	13:48209901-48709901	-0.146082141968573	0.17688238360371	0.408876917022044	1.0
MR-IVW	serine	HMDB0000187	arachidonate (20:4n6)	HMDB0001043	M32315	GCST90200358	1:119966025-120466025	-0.0475169047082625	0.0909108937396645	0.601200030245479	1.0
MR-IVW	serine	HMDB0000187	arachidonate (20:4n6)	HMDB0001043	M32315	GCST90200358	2:211323559-211823559	-0.0053327704608922	0.121340142023177	0.964945105537259	1.0
MR-IVW	serine	HMDB0000187	arachidonate (20:4n6)	HMDB0001043	M32315	GCST90200358	7:55822010-56322010	-0.0196221853237468	0.163369309781057	0.904396507766785	1.0
MR-IVW	tyrosine	HMDB0000158	citrulline	HMDB0000904	met-d-Tyr	bioa_005	3:135701113-136607693	-0.661931189249957	0.248659349830937	0.0077677878469149	1.0
MR-IVW	tyrosine	HMDB0000158	citrulline	HMDB0000904	met-d-Tyr	bioa_005	3:186140627-186640627	0.105553133760525	0.267223123444368	0.692842887972583	1.0
MR-IVW	tyrosine	HMDB0000158	citrulline	HMDB0000904	met-d-Tyr	bioa_005	4:99789651-100289651	0.0619265705478888	0.213539898441006	0.771816237602256	1.0
MR-IVW	tyrosine	HMDB0000158	citrulline	HMDB0000904	met-d-Tyr	bioa_005	5:89941256-90441256	-0.575953221816035	0.328178473969252	0.0792593077581305	1.0
MR-IVW	tyrosine	HMDB0000158	citrulline	HMDB0000904	met-d-Tyr	bioa_005	6:43031486-43531486	-0.428914626175058	0.320324590123269	0.180570672906216	1.0
MR-IVW	tyrosine	HMDB0000158	citrulline	HMDB0000904	met-d-Tyr	bioa_005	6:110683901-112778738	-0.0014938612627867	0.0594894701183453	0.97996614225596	5.0
MR-IVW	tyrosine	HMDB0000158	citrulline	HMDB0000904	met-d-Tyr	bioa_005	7:27916442-28416442	-0.0314112776648381	0.259597336073042	0.903691035194984	1.0
MR-IVW	tyrosine	HMDB0000158	citrulline	HMDB0000904	met-d-Tyr	bioa_005	8:126236230-126736230	0.0217301690650032	0.221736419030661	0.921932293368763	1.0
MR-IVW	tyrosine	HMDB0000158	citrulline	HMDB0000904	met-d-Tyr	bioa_005	9:21884651-22384651	-0.110637214405637	0.326363464323419	0.734609730163217	1.0
MR-IVW	tyrosine	HMDB0000158	citrulline	HMDB0000904	met-d-Tyr	bioa_005	10:64760672-65511176	0.164839947506654	0.226428499322327	0.466613586292531	1.0
MR-IVW	tyrosine	HMDB0000158	citrulline	HMDB0000904	met-d-Tyr	bioa_005	11:61320783-61820783	0.258255970484061	0.247846420810038	0.29741167894736	1.0
MR-IVW	tyrosine	HMDB0000158	citrulline	HMDB0000904	met-d-Tyr	bioa_005	12:21081549-21581549	0.0849049249282229	0.19653917807459	0.665741413166794	1.0
MR-IVW	tyrosine	HMDB0000158	citrulline	HMDB0000904	met-d-Tyr	bioa_005	12:46690648-47449549	0.871228448200725	0.204754041880311	2.09049015231744e-05	1.0
MR-IVW	tyrosine	HMDB0000158	citrulline	HMDB0000904	met-d-Tyr	bioa_005	12:56615040-57115040	-0.606373458501332	0.152508415116027	7.00841250222494e-05	1.0
MR-IVW	tyrosine	HMDB0000158	citrulline	HMDB0000904	met-d-Tyr	bioa_005	12:59740603-60240603	0.737702052149035	0.351454050571242	0.0358169007331517	1.0
MR-IVW	tyrosine	HMDB0000158	citrulline	HMDB0000904	met-d-Tyr	bioa_005	12:121174574-121674574	0.482118148836759	0.133624764090009	0.0003085664900979	1.0
MR-IVW	tyrosine	HMDB0000158	citrulline	HMDB0000904	met-d-Tyr	bioa_005	12:122076812-122576812	-0.0625394916250273	0.290881356395486	0.829767318559614	1.0
MR-IVW	tyrosine	HMDB0000158	citrulline	HMDB0000904	met-d-Tyr	bioa_005	14:102441854-102941854	0.533068293779222	0.315985947705526	0.0916033519577287	1.0
MR-IVW	tyrosine	HMDB0000158	citrulline	HMDB0000904	met-d-Tyr	bioa_005	16:70194094-72795019	0.121349511993177	0.0870290572128043	0.163210045168355	4.0
MR-IVW	tyrosine	HMDB0000158	citrulline	HMDB0000904	met-d-Tyr	bioa_005	16:79505446-80005446	0.452678969546854	0.32265072669056	0.160616838944683	1.0
MR-IVW	tyrosine	HMDB0000158	citrulline	HMDB0000904	met-d-Tyr	bioa_005	20:42792364-43292364	-0.275465548016531	0.31735662213886	0.385394332643654	1.0
MR-IVW	adenosine	HMDB0000050	phenylpyruvate	HMDB0000205	M00555	GCST90200365	1:109564880-110064880	0.048861542233752	0.164137079674394	0.76594175292626	1.0
MR-IVW	adenosine	HMDB0000050	phenylpyruvate	HMDB0000205	M00555	GCST90200365	6:96128415-96628415	-0.0794856133231227	0.170075984183329	0.64024695661936	1.0
MR-IVW	uridine	HMDB0000296	creatinine	HMDB0000562	M00606	bioa_026	1:20665172-21165172	-0.022339441505846	0.0528119184535372	0.672295261058218	1.0
MR-IVW	uridine	HMDB0000296	creatinine	HMDB0000562	M00606	bioa_026	7:47852911-48352911	-0.004109576537395	0.0533711238622728	0.938623544969101	1.0
MR-IVW	uridine	HMDB0000296	creatinine	HMDB0000562	M00606	bioa_026	22:50721752-51221752	0.0550684885570434	0.036958717152378	0.136224235933449	1.0
MR-IVW	asparagine	HMDB0000168	alanine	HMDB0000161	GCST90200452	GCST90200431	2:211293055-211793055	0.24439120567837	0.179979560883831	0.174500777903831	1.0
MR-IVW	asparagine	HMDB0000168	alanine	HMDB0000161	GCST90200452	GCST90200431	7:97139584-97639584	-0.0827717596589067	0.171390264337534	0.629136079602919	1.0
MR-IVW	asparagine	HMDB0000168	alanine	HMDB0000161	GCST90200452	GCST90200431	11:61850353-62350353	-0.0196550430145877	0.137987508295974	0.886731883298379	1.0
MR-IVW	asparagine	HMDB0000168	alanine	HMDB0000161	GCST90200452	GCST90200431	14:103842789-104825326	-0.0289581935840919	0.0359914428182832	0.421058903182768	2.0
MR-IVW	3-methyl-2-oxobutyrate	HMDB0000019	thyroxine	HMDB0000248	GCST90199677	GCST90200293	4:88953670-89453670	0.0984042293238099	0.122500745259838	0.421804279486946	1.0
MR-IVW	2-hydroxyglutarate	HMDB0059655	asparagine	HMDB0000168	GCST90199865	bioa_003	14:91386532-91886532	-0.0970295043616919	0.0625190105423273	0.120662223608153	1.0
MR-IVW	citrate	HMDB0000094	ornithine	HMDB0000214	GCST90200304	bioa_014	5:14503745-15117020	0.0303455011475411	0.0945342714876692	0.748210390904205	1.0
MR-IVW	citrate	HMDB0000094	ornithine	HMDB0000214	GCST90200304	bioa_014	17:6357018-6961881	-0.0033974679475513	0.0450801346624825	0.939924242424641	3.0
MR-IVW	citrate	HMDB0000094	ornithine	HMDB0000214	GCST90200304	bioa_014	22:19003274-19503274	0.11428862969611	0.0800901399412126	0.15357989462849	1.0
MR-IVW	cysteinylglycine	HMDB0000078	leucine	HMDB0000687	GCST90200364	GCST90200389	16:15885043-16385043	-0.0275208893589432	0.150582522649999	0.854984107539525	1.0
MR-IVW	cysteinylglycine	HMDB0000078	leucine	HMDB0000687	GCST90200364	GCST90200389	16:89076223-90262231	-0.102931808238622	0.0652687211710579	0.114784826128951	2.0
MR-IVW	cysteinylglycine	HMDB0000078	leucine	HMDB0000687	GCST90200364	GCST90200389	19:52317323-52817323	0.205304706169775	0.183020238833169	0.261964676593511	1.0
MR-IVW	stearoyl sphingomyelin (d18:1/18:0)	HMDB0001348	phenylalanine	HMDB0000159	GCST90200335	bioa_016	14:63982386-64482386	-0.0861300531220967	0.0355615413386021	0.0154353505434509	1.0
MR-IVW	urate	HMDB0000289	glucuronate	HMDB0000127	GCST90200307	GCST90199641	2:207223753-207723753	-0.102779646558965	0.181033267126285	0.5702122036031	1.0
MR-IVW	urate	HMDB0000289	glucuronate	HMDB0000127	GCST90200307	GCST90199641	4:9672167-10439135	0.0570207164545429	0.0601211039997562	0.342910103812397	1.0
MR-IVW	urate	HMDB0000289	glucuronate	HMDB0000127	GCST90200307	GCST90199641	4:88802323-89302323	0.233201201047318	0.164015519890085	0.155077353160994	1.0
MR-IVW	urate	HMDB0000289	glucuronate	HMDB0000127	GCST90200307	GCST90199641	11:64114866-64614866	0.026884640161139	0.175393203387509	0.878175808704334	1.0
MR-IVW	urate	HMDB0000289	glucuronate	HMDB0000127	GCST90200307	GCST90199641	12:114208961-114708961	-0.10155112214571	0.186242414089172	0.585572556373083	1.0
MR-IVW	s-1-pyrroline-5-carboxylate	HMDB0001301	kynurenine	HMDB0000684	GCST90200381	GCST90199636	1:18949448-19449448	-0.14451592012502	0.146107477472374	0.322610821906691	1.0
MR-IVW	s-1-pyrroline-5-carboxylate	HMDB0001301	kynurenine	HMDB0000684	GCST90200381	GCST90199636	8:144432748-145014955	-0.011132101919099	0.0421389723403195	0.791644362764577	3.0
MR-IVW	glycine	HMDB0000123	glucose	HMDB0000122	GCST90200707	GCST90200440	1:75967169-76467169	-0.102269830550091	0.178580050232146	0.566859078289844	1.0
MR-IVW	glycine	HMDB0000123	glucose	HMDB0000122	GCST90200707	GCST90200440	2:211036896-212058697	0.012815522313437	0.0280594941329197	0.64786744202363	2.0
MR-IVW	glycine	HMDB0000123	glucose	HMDB0000122	GCST90200707	GCST90200440	3:125659669-126159669	-0.0812563196263148	0.182448068571135	0.656054672383289	1.0
MR-IVW	glycine	HMDB0000123	glucose	HMDB0000122	GCST90200707	GCST90200440	9:6290540-6790540	0.236079981052648	0.138721896157778	0.0887887325812553	1.0
MR-IVW	tyrosine	HMDB0000158	kynurenine	HMDB0000684	bioa_021	bioa_027	4:99820973-100320973	0.965988745446676	0.284365247408498	0.0006812896696236	1.0
MR-IVW	tyrosine	HMDB0000158	kynurenine	HMDB0000684	bioa_021	bioa_027	4:148735862-149235862	0.625066190003251	0.292087004674414	0.0323547667443306	1.0
MR-IVW	tyrosine	HMDB0000158	kynurenine	HMDB0000684	bioa_021	bioa_027	6:111242119-112017012	0.316535517372871	0.0745666707592146	2.18593421050259e-05	1.0
MR-IVW	tyrosine	HMDB0000158	kynurenine	HMDB0000684	bioa_021	bioa_027	6:112114361-112614361	0.810675065714737	0.295327892792251	0.0060510897700169	1.0
MR-IVW	tyrosine	HMDB0000158	kynurenine	HMDB0000684	bioa_021	bioa_027	7:27926305-28426305	0.547294163647279	0.241417804873079	0.0233902257181429	1.0
MR-IVW	tyrosine	HMDB0000158	kynurenine	HMDB0000684	bioa_021	bioa_027	8:8933358-9433358	1.00147182089926	0.303936819696284	0.0009842167982784	1.0
MR-IVW	tyrosine	HMDB0000158	kynurenine	HMDB0000684	bioa_021	bioa_027	10:64816186-65575478	-0.0872533029208095	0.240367225677168	0.716604884328602	1.0
MR-IVW	tyrosine	HMDB0000158	kynurenine	HMDB0000684	bioa_021	bioa_027	11:61310081-61810081	0.354989719477204	0.285821030174884	0.214236562048664	1.0
MR-IVW	tyrosine	HMDB0000158	kynurenine	HMDB0000684	bioa_021	bioa_027	12:20701307-21201307	0.581732999470155	0.301885313684564	0.0539796299354054	1.0
MR-IVW	tyrosine	HMDB0000158	kynurenine	HMDB0000684	bioa_021	bioa_027	12:46678393-47435518	0.197946571347804	0.224175052489018	0.37723627151167	1.0
MR-IVW	tyrosine	HMDB0000158	kynurenine	HMDB0000684	bioa_021	bioa_027	12:56615040-57115040	0.0117215553483081	0.172375813945721	0.945785634285959	1.0
MR-IVW	tyrosine	HMDB0000158	kynurenine	HMDB0000684	bioa_021	bioa_027	12:57594049-58094049	0.136662569278353	0.25883062363325	0.597499335945237	1.0
MR-IVW	tyrosine	HMDB0000158	kynurenine	HMDB0000684	bioa_021	bioa_027	12:59727701-60227701	0.228905166380578	0.252654709029338	0.364935852440282	1.0
MR-IVW	tyrosine	HMDB0000158	kynurenine	HMDB0000684	bioa_021	bioa_027	12:120845172-121674861	0.184998917568303	0.186867593503337	0.322174119021664	1.0
MR-IVW	tyrosine	HMDB0000158	kynurenine	HMDB0000684	bioa_021	bioa_027	12:122092964-122592964	-0.261006189449693	0.254888856884466	0.305835274908292	1.0
MR-IVW	tyrosine	HMDB0000158	kynurenine	HMDB0000684	bioa_021	bioa_027	15:60649639-61149639	-0.0337408936189562	0.290869772577213	0.907652541796147	1.0
MR-IVW	tyrosine	HMDB0000158	kynurenine	HMDB0000684	bioa_021	bioa_027	16:71153235-72438683	-0.113324423642872	0.116282121183219	0.329776345696705	3.0
MR-IVW	phenylalanine	HMDB0000159	serine	HMDB0000187	M00064	bioa_018	12:103007876-103507876	-0.0971678517846592	0.0717105917229954	0.17541755702897	1.0
MR-IVW	glutamine	HMDB0000641	asparagine	HMDB0000168	bioa_006	GCST90200452	2:27200724-28253174	0.762351690190278	0.333677277498183	0.0223305628015459	1.0
MR-IVW	glutamine	HMDB0000641	asparagine	HMDB0000168	bioa_006	GCST90200452	2:191299636-192089976	0.293425894132065	0.31615970817857	0.353358867585209	1.0
MR-IVW	glutamine	HMDB0000641	asparagine	HMDB0000168	bioa_006	GCST90200452	6:20469561-20969561	0.279961803736267	0.585294182950995	0.632417733674421	1.0
MR-IVW	glutamine	HMDB0000641	asparagine	HMDB0000168	bioa_006	GCST90200452	7:72732874-73232874	0.723789628936061	0.422514218669808	0.0867026245064253	1.0
MR-IVW	glutamine	HMDB0000641	asparagine	HMDB0000168	bioa_006	GCST90200452	8:134082558-134582558	0.262763297897434	0.589891244121557	0.655999187097939	1.0
MR-IVW	glutamine	HMDB0000641	asparagine	HMDB0000168	bioa_006	GCST90200452	9:4032942-4532942	1.33108407098003	0.511525501364365	0.0092631823583123	1.0
MR-IVW	glutamine	HMDB0000641	asparagine	HMDB0000168	bioa_006	GCST90200452	10:64798306-65565800	0.592781991486806	0.589754425508389	0.314832520700841	1.0
MR-IVW	glutamine	HMDB0000641	asparagine	HMDB0000168	bioa_006	GCST90200452	10:99109412-99609412	-0.359416079939812	0.245387361883157	0.143005887262946	1.0
MR-IVW	glutamine	HMDB0000641	asparagine	HMDB0000168	bioa_006	GCST90200452	12:46679007-47711183	0.609115827393308	0.259779925421056	0.0190404610257113	1.0
MR-IVW	glutamine	HMDB0000641	asparagine	HMDB0000168	bioa_006	GCST90200452	12:56615040-57375879	-0.134054110557017	0.091097311037811	0.141142843914703	1.0
MR-IVW	glutamine	HMDB0000641	asparagine	HMDB0000168	bioa_006	GCST90200452	12:59344212-60165849	1.02552853714798	0.381208593954259	0.0071408547063706	1.0
MR-IVW	glutamine	HMDB0000641	asparagine	HMDB0000168	bioa_006	GCST90200452	14:100594368-101094368	-2.01899653036796	0.52283431357783	0.0001126296493613	1.0
MR-IVW	glutamine	HMDB0000641	asparagine	HMDB0000168	bioa_006	GCST90200452	15:58477325-58977325	-1.11192571884476	0.572707147602754	0.0521945297648918	1.0
MR-IVW	glutamate	HMDB0000148	adenosine 5'-monophosphate (amp)	HMDB0000045	GCST90200412	GCST90200356	5:36388589-36888589	0.0687108837338604	0.1556728287822	0.658937869618835	1.0
MR-IVW	glutamate	HMDB0000148	cysteine	HMDB0000574	bioa_007	M31453	12:121174861-121674861	-0.241861045745508	0.335918119090982	0.4715249955585	1.0
MR-IVW	3-methyl-2-oxobutyrate	HMDB0000019	cortisol	HMDB0000063	M21047	M01712	4:88976422-89476422	-0.0165335109753095	0.170846280078209	0.922905718287006	1.0
MR-IVW	proline	HMDB0000162,HMDB0003411	proline	HMDB0000162,HMDB0003411	GCST90200411	M01898	22:18685842-19232953	0.974774875877338	0.0585130638390148	2.5991391254538e-62	2.0
MR-IVW	dihydroorotate	HMDB03349	glycerophosphorylcholine (gpc)	HMDB0000086	GCST90200444	GCST90199629	5:53379047-53879047	0.103880057599956	0.179035787596854	0.561766596041549	1.0
MR-IVW	dihydroorotate	HMDB03349	glycerophosphorylcholine (gpc)	HMDB0000086	GCST90200444	GCST90199629	10:104381189-105206827	0.172965566030652	0.15957626891596	0.278406782783475	1.0
MR-IVW	dihydroorotate	HMDB03349	glycerophosphorylcholine (gpc)	HMDB0000086	GCST90200444	GCST90199629	10:125910495-126410495	0.0329113473849154	0.12920711852988	0.798941100633326	1.0
MR-IVW	dihydroorotate	HMDB03349	glycerophosphorylcholine (gpc)	HMDB0000086	GCST90200444	GCST90199629	11:122683181-123183181	-0.246616628418047	0.149567433339866	0.0991751271502823	1.0
MR-IVW	dihydroorotate	HMDB03349	glycerophosphorylcholine (gpc)	HMDB0000086	GCST90200444	GCST90199629	15:77921365-78954732	-0.0246909487592756	0.0437394035572603	0.572413037607561	5.0
MR-IVW	glutamate	HMDB0000148	acetone	HMDB0001659	bioa_007	met-d-Acetone	12:121174861-121674861	0.297119444702692	0.0843555384246124	0.0004279358271274	1.0
MR-IVW	ornithine	HMDB0000214	tyrosine	HMDB0000158	bioa_014	met-d-Tyr	2:219037276-219805573	-0.0312321682100274	0.0811047244077332	0.700174848259321	1.0
MR-IVW	ornithine	HMDB0000214	tyrosine	HMDB0000158	bioa_014	met-d-Tyr	4:144415809-145209327	-0.0051930843642696	0.0730170127735064	0.943301003669365	1.0
MR-IVW	ornithine	HMDB0000214	tyrosine	HMDB0000158	bioa_014	met-d-Tyr	6:131638147-132138147	0.033158654763492	0.0657444300613813	0.614010622664774	1.0
MR-IVW	ornithine	HMDB0000214	tyrosine	HMDB0000158	bioa_014	met-d-Tyr	9:135887106-136387106	-0.336278647034931	0.0779131172020938	1.5882997541208e-05	1.0
MR-IVW	ornithine	HMDB0000214	tyrosine	HMDB0000158	bioa_014	met-d-Tyr	10:97138162-97638162	-0.124819559288819	0.087701288289154	0.15466798893635	1.0
MR-IVW	ornithine	HMDB0000214	tyrosine	HMDB0000158	bioa_014	met-d-Tyr	12:46964292-47464292	0.221592300904964	0.071566949590624	0.0019595611089689	1.0
MR-IVW	ornithine	HMDB0000214	tyrosine	HMDB0000158	bioa_014	met-d-Tyr	12:132819894-133319894	0.354905974388843	0.0936398840309706	0.0001505772615046	1.0
MR-IVW	ornithine	HMDB0000214	tyrosine	HMDB0000158	bioa_014	met-d-Tyr	16:68152686-68652686	0.0872870499187673	0.0801909118642502	0.276378605270526	1.0
MR-IVW	ornithine	HMDB0000214	tyrosine	HMDB0000158	bioa_014	met-d-Tyr	19:12789284-13289284	0.157244599076518	0.0810528575985058	0.0523766081948156	1.0
MR-IVW	isoursodeoxycholate	HMDB0000686	orotate	HMDB0000226	GCST90199892	GCST90200392	5:35715970-36215970	-0.0697425249595552	0.175775565776867	0.691536849841972	1.0
MR-IVW	kynurenate	HMDB0000715	phenylalanine	HMDB0000159	GCST90200454	GCST90200396	1:241463402-241963402	0.0663938291393796	0.0522204725475178	0.203581477793625	1.0
MR-IVW	kynurenate	HMDB0000715	phenylalanine	HMDB0000159	GCST90200454	GCST90200396	4:170711647-171211647	-0.0088663935278928	0.132999187947101	0.946848382312382	1.0
MR-IVW	kynurenate	HMDB0000715	phenylalanine	HMDB0000159	GCST90200454	GCST90200396	16:58517848-59017848	-0.303272579019691	0.152204080919796	0.0463119420117094	1.0
MR-IVW	caffeine	HMDB0001847	glutamate	HMDB0000148	GCST90200436	GCST90200412	15:56384745-56884745	-0.0252698726497547	0.169203381828883	0.881280505774088	1.0
MR-IVW	caffeine	HMDB0001847	glutamate	HMDB0000148	GCST90200436	GCST90200412	15:57044800-57544800	-0.182601901616505	0.180581392512194	0.311926022228851	1.0
MR-IVW	citrulline	HMDB0000904	threonine	HMDB0000167	bioa_005	GCST90200432	2:211099261-211599261	-0.173681880526268	0.193825852443888	0.370214417014504	1.0
MR-IVW	citrulline	HMDB0000904	threonine	HMDB0000167	bioa_005	GCST90200432	8:10310878-10810878	-0.0095316094389054	0.282352476821343	0.973070256413669	1.0
MR-IVW	citrulline	HMDB0000904	threonine	HMDB0000167	bioa_005	GCST90200432	8:11437159-11937159	0.115355971588631	0.349334452690301	0.741236442361257	1.0
MR-IVW	citrulline	HMDB0000904	threonine	HMDB0000167	bioa_005	GCST90200432	9:133044244-133627617	0.0348069471451882	0.151420602195403	0.818193336140317	2.0
MR-IVW	citrulline	HMDB0000904	threonine	HMDB0000167	bioa_005	GCST90200432	10:97138579-97638579	-0.119597022778647	0.26511781271151	0.651911014802952	1.0
MR-IVW	citrulline	HMDB0000904	threonine	HMDB0000167	bioa_005	GCST90200432	17:9542768-10042768	-0.12843920797022	0.203946669250994	0.528845993686832	1.0
MR-IVW	3-aminoisobutyrate	HMDB0002166	5-oxoproline	HMDB0000267	GCST90200310	M01494	5:34511619-35593952	-0.0089242262841709	0.0306527505576534	0.770944635766461	3.0
MR-IVW	3-aminoisobutyrate	HMDB0002166	5-oxoproline	HMDB0000267	GCST90200310	M01494	12:89320-602261	-0.124670672885194	0.0959005176039955	0.19360096917122	1.0
MR-IVW	stearidonate (18:4n3)	HMDB0006547	stearidonate (18:4n3)	HMDB0006547	GCST90199721	M33969	11:61301356-61801356	1.02927662186816	0.133969338084426	1.5549441205738e-14	1.0
MR-IVW	glutamine	HMDB0000641	alpha-ketobutyrate	HMDB0000005	met-d-Gln	GCST90200438	1:213912734-214412734	-1.26253435374854	0.545805689674004	0.0207139984878802	1.0
MR-IVW	glutamine	HMDB0000641	alpha-ketobutyrate	HMDB0000005	met-d-Gln	GCST90200438	2:26939063-28767861	-0.877190494900652	0.214401550515456	4.28880421652231e-05	3.0
MR-IVW	glutamine	HMDB0000641	alpha-ketobutyrate	HMDB0000005	met-d-Gln	GCST90200438	2:190998205-192033792	-0.126028530779906	0.249137216881687	0.612954995673308	1.0
MR-IVW	glutamine	HMDB0000641	alpha-ketobutyrate	HMDB0000005	met-d-Gln	GCST90200438	2:211168890-211668890	-0.26261044896849	0.684078538763076	0.701060478200202	1.0
MR-IVW	glutamine	HMDB0000641	alpha-ketobutyrate	HMDB0000005	met-d-Gln	GCST90200438	3:38941335-39441335	-0.208962173755768	0.670851685008412	0.755429750085402	1.0
MR-IVW	glutamine	HMDB0000641	alpha-ketobutyrate	HMDB0000005	met-d-Gln	GCST90200438	3:52085887-52937605	0.832396099549268	0.687566435206244	0.226033033103644	1.0
MR-IVW	glutamine	HMDB0000641	alpha-ketobutyrate	HMDB0000005	met-d-Gln	GCST90200438	3:121763465-122263465	-1.1698925200224	0.70898173397869	0.0989219768965797	1.0
MR-IVW	glutamine	HMDB0000641	alpha-ketobutyrate	HMDB0000005	met-d-Gln	GCST90200438	3:159689586-160441236	-0.597225843355673	0.37043064718508	0.106908117033755	1.0
MR-IVW	glutamine	HMDB0000641	alpha-ketobutyrate	HMDB0000005	met-d-Gln	GCST90200438	4:17991903-18491903	-0.129839531247528	0.715926368951792	0.856085972857881	1.0
MR-IVW	glutamine	HMDB0000641	alpha-ketobutyrate	HMDB0000005	met-d-Gln	GCST90200438	5:55611894-56111894	-1.0734044734752	0.666787684668778	0.107438361947284	1.0
MR-IVW	glutamine	HMDB0000641	alpha-ketobutyrate	HMDB0000005	met-d-Gln	GCST90200438	5:127968645-128468645	-0.138222940685292	0.676558078678873	0.838116615412529	1.0
MR-IVW	glutamine	HMDB0000641	alpha-ketobutyrate	HMDB0000005	met-d-Gln	GCST90200438	5:174698943-175198943	1.32135302735491	0.510096124083124	0.0095864454177744	1.0
MR-IVW	glutamine	HMDB0000641	alpha-ketobutyrate	HMDB0000005	met-d-Gln	GCST90200438	6:20425792-20925792	0.285195694199699	0.597348997435123	0.633051948482008	1.0
MR-IVW	glutamine	HMDB0000641	alpha-ketobutyrate	HMDB0000005	met-d-Gln	GCST90200438	6:56020405-56520405	-0.326922607216584	0.685650990383863	0.633500167811935	1.0
MR-IVW	glutamine	HMDB0000641	alpha-ketobutyrate	HMDB0000005	met-d-Gln	GCST90200438	6:126492728-127693092	-0.147261525690359	0.377455525211787	0.696431014001498	2.0
MR-IVW	glutamine	HMDB0000641	alpha-ketobutyrate	HMDB0000005	met-d-Gln	GCST90200438	6:131635614-132135614	-1.52892431807106	0.531689551523868	0.0040326556608088	1.0
MR-IVW	glutamine	HMDB0000641	alpha-ketobutyrate	HMDB0000005	met-d-Gln	GCST90200438	7:1635600-2135600	-0.0166740065753798	0.626946278117724	0.978782290164903	1.0
MR-IVW	glutamine	HMDB0000641	alpha-ketobutyrate	HMDB0000005	met-d-Gln	GCST90200438	7:72772933-73272933	-0.923603523033154	0.31915126682473	0.0038044500463806	1.0
MR-IVW	glutamine	HMDB0000641	alpha-ketobutyrate	HMDB0000005	met-d-Gln	GCST90200438	8:17124777-17669461	0.685311433988358	0.409784622302453	0.09445142000975	1.0
MR-IVW	glutamine	HMDB0000641	alpha-ketobutyrate	HMDB0000005	met-d-Gln	GCST90200438	8:126231747-126731747	-1.14015781287848	0.557368919946181	0.0407950436118269	1.0
MR-IVW	glutamine	HMDB0000641	alpha-ketobutyrate	HMDB0000005	met-d-Gln	GCST90200438	9:4040541-4540541	-0.0928047625823175	0.472432096248358	0.844265456672265	1.0
MR-IVW	glutamine	HMDB0000641	alpha-ketobutyrate	HMDB0000005	met-d-Gln	GCST90200438	9:21884172-22384172	0.324705948718037	0.64067166442397	0.612280316069219	1.0
MR-IVW	glutamine	HMDB0000641	alpha-ketobutyrate	HMDB0000005	met-d-Gln	GCST90200438	10:22676227-23176227	-0.459836556442678	0.685648547422484	0.502437613359542	1.0
MR-IVW	glutamine	HMDB0000641	alpha-ketobutyrate	HMDB0000005	met-d-Gln	GCST90200438	10:98828483-99609412	0.0208410940769978	0.19504465270259	0.91490564981618	1.0
MR-IVW	glutamine	HMDB0000641	alpha-ketobutyrate	HMDB0000005	met-d-Gln	GCST90200438	10:114535278-115035278	-0.873744911332586	0.64647404417309	0.176517870292163	1.0
MR-IVW	glutamine	HMDB0000641	alpha-ketobutyrate	HMDB0000005	met-d-Gln	GCST90200438	11:8005408-8505408	0.389583357608669	0.257475387845181	0.130256875319931	1.0
MR-IVW	glutamine	HMDB0000641	alpha-ketobutyrate	HMDB0000005	met-d-Gln	GCST90200438	11:73860169-74360169	-0.309679474991232	0.516796198456185	0.549019921154087	1.0
MR-IVW	glutamine	HMDB0000641	alpha-ketobutyrate	HMDB0000005	met-d-Gln	GCST90200438	12:4051876-4551876	-0.221391844089354	0.544828286059933	0.684484278981883	1.0
MR-IVW	glutamine	HMDB0000641	alpha-ketobutyrate	HMDB0000005	met-d-Gln	GCST90200438	12:46377388-47736079	0.262361379883728	0.211100542040092	0.213931719031268	2.0
MR-IVW	glutamine	HMDB0000641	alpha-ketobutyrate	HMDB0000005	met-d-Gln	GCST90200438	12:55949170-57674145	-0.178638287911274	0.0734113138623929	0.0149582185773936	11.0
MR-IVW	glutamine	HMDB0000641	alpha-ketobutyrate	HMDB0000005	met-d-Gln	GCST90200438	12:57753270-58582050	-0.680223112290463	0.871425445284669	0.435045616904751	2.0
MR-IVW	glutamine	HMDB0000641	alpha-ketobutyrate	HMDB0000005	met-d-Gln	GCST90200438	12:59330993-60240767	0.279471172764832	0.277989246845307	0.314737552849211	2.0
MR-IVW	glutamine	HMDB0000641	alpha-ketobutyrate	HMDB0000005	met-d-Gln	GCST90200438	14:21242229-21782312	0.110438271101842	0.311886326342194	0.72326556891208	3.0
MR-IVW	glutamine	HMDB0000641	alpha-ketobutyrate	HMDB0000005	met-d-Gln	GCST90200438	14:74940531-75440531	-0.663938648608941	0.63917245974788	0.298922289942975	1.0
MR-IVW	glutamine	HMDB0000641	alpha-ketobutyrate	HMDB0000005	met-d-Gln	GCST90200438	14:94594947-95094947	0.689272972118024	0.612023678088927	0.260072641366651	1.0
MR-IVW	glutamine	HMDB0000641	alpha-ketobutyrate	HMDB0000005	met-d-Gln	GCST90200438	14:100545139-101045139	0.376057182576108	0.557332258844492	0.499837757702036	1.0
MR-IVW	glutamine	HMDB0000641	alpha-ketobutyrate	HMDB0000005	met-d-Gln	GCST90200438	16:70118909-70618909	-1.06598317148019	0.667380185651642	0.110206595918789	1.0
MR-IVW	glutamine	HMDB0000641	alpha-ketobutyrate	HMDB0000005	met-d-Gln	GCST90200438	17:6935779-7435779	0.148366345837511	0.704343386770057	0.833164369227193	1.0
MR-IVW	glutamine	HMDB0000641	alpha-ketobutyrate	HMDB0000005	met-d-Gln	GCST90200438	17:25345818-25845818	-1.36760735426412	0.572593749495343	0.0169199471112664	1.0
MR-IVW	glutamine	HMDB0000641	alpha-ketobutyrate	HMDB0000005	met-d-Gln	GCST90200438	18:31306350-31806350	0.431281032399811	0.692535896378778	0.533444736374993	1.0
MR-IVW	glutamine	HMDB0000641	alpha-ketobutyrate	HMDB0000005	met-d-Gln	GCST90200438	22:44074730-44574730	-1.03021714507999	0.564513891014107	0.0680065646322048	1.0
MR-IVW	cholesterol	HMDB0000067	allantoin	HMDB0000462	M00063	GCST90200286	1:109571511-110071511	0.0203330583955044	0.172120961587206	0.905962769591893	1.0
MR-IVW	oleamide	HMDB0002117	3-(4-hydroxyphenyl)lactate	HMDB0000755	M32458	M32197	12:21138621-21638621	0.0127521931891322	0.108393642107629	0.906347316282198	1.0
MR-IVW	oleamide	HMDB0002117	3-(4-hydroxyphenyl)lactate	HMDB0000755	M32458	M32197	19:15740431-16240431	0.286689031953112	0.172013419171867	0.09558070454563	1.0
MR-IVW	isoleucine	HMDB0000172	alpha-ketobutyrate	HMDB0000005	met-d-Ile	GCST90200438	2:27480940-28253174	1.38728329114004	0.566743577012847	0.0143725527893748	1.0
MR-IVW	isoleucine	HMDB0000172	alpha-ketobutyrate	HMDB0000005	met-d-Ile	GCST90200438	2:165251927-165751927	0.948128358533027	0.518388695236203	0.06740092748574	1.0
MR-IVW	isoleucine	HMDB0000172	alpha-ketobutyrate	HMDB0000005	met-d-Ile	GCST90200438	4:88890833-89475171	-0.490237921212141	0.460608097105111	0.287180308576039	2.0
MR-IVW	isoleucine	HMDB0000172	alpha-ketobutyrate	HMDB0000005	met-d-Ile	GCST90200438	8:76193463-76693463	-0.0107135861505859	0.652337042456606	0.98689661914281	1.0
MR-IVW	isoleucine	HMDB0000172	alpha-ketobutyrate	HMDB0000005	met-d-Ile	GCST90200438	12:56611458-57111458	0.780412065866766	0.4643434014867	0.0928253394110245	1.0
MR-IVW	isoleucine	HMDB0000172	alpha-ketobutyrate	HMDB0000005	met-d-Ile	GCST90200438	16:69331471-69831471	-0.794695729010931	0.576711452504319	0.168210061879876	1.0
MR-IVW	isoleucine	HMDB0000172	alpha-ketobutyrate	HMDB0000005	met-d-Ile	GCST90200438	16:69865519-70914672	-0.517948633501785	0.324272150285873	0.110206595918789	1.0
MR-IVW	isoleucine	HMDB0000172	alpha-ketobutyrate	HMDB0000005	met-d-Ile	GCST90200438	17:6935779-7435779	-0.100019444671428	0.4748248937794	0.833164369227193	1.0
MR-IVW	isoleucine	HMDB0000172	alpha-ketobutyrate	HMDB0000005	met-d-Ile	GCST90200438	19:49069664-49569664	0.774224099125596	0.439924970389203	0.0784247079312872	1.0
MR-IVW	n-formylanthranilic acid	HMDB0004089	cortisol	HMDB0000063	GCST90199960	GCST90200378	2:143548189-144048189	-0.0663638634363773	0.116725350210285	0.569663509615629	1.0
MR-IVW	n-formylanthranilic acid	HMDB0004089	cortisol	HMDB0000063	GCST90199960	GCST90200378	17:75643177-76448530	0.0363442947555753	0.0310468423050445	0.241748443141637	1.0
MR-IVW	pyruvate	HMDB0000243	dehydroepiandrosterone sulfate (dhea-s)	HMDB0001032	met-d-Pyruvate	GCST90199673	1:25486369-25986369	-0.0823391115514835	0.592162590067421	0.889412101848599	1.0
MR-IVW	pyruvate	HMDB0000243	dehydroepiandrosterone sulfate (dhea-s)	HMDB0001032	met-d-Pyruvate	GCST90199673	1:154991807-156271079	0.0528598464173906	0.326074495656001	0.871219449026414	2.0
MR-IVW	pyruvate	HMDB0000243	dehydroepiandrosterone sulfate (dhea-s)	HMDB0001032	met-d-Pyruvate	GCST90199673	1:207429229-207929229	-1.03142459090165	0.600559063685706	0.0858986769023198	1.0
MR-IVW	pyruvate	HMDB0000243	dehydroepiandrosterone sulfate (dhea-s)	HMDB0001032	met-d-Pyruvate	GCST90199673	2:27480940-28253616	0.386114291572519	0.568444482216691	0.496981280081996	1.0
MR-IVW	pyruvate	HMDB0000243	dehydroepiandrosterone sulfate (dhea-s)	HMDB0001032	met-d-Pyruvate	GCST90199673	2:60468043-60968043	0.467705542616037	0.621834902515866	0.451968187327107	1.0
MR-IVW	pyruvate	HMDB0000243	dehydroepiandrosterone sulfate (dhea-s)	HMDB0001032	met-d-Pyruvate	GCST90199673	2:173097338-173854224	-0.212644072771425	0.21129897676347	0.314239618359353	1.0
MR-IVW	pyruvate	HMDB0000243	dehydroepiandrosterone sulfate (dhea-s)	HMDB0001032	met-d-Pyruvate	GCST90199673	3:56611222-57111222	0.632519408589893	0.541029713645178	0.242362174633019	1.0
MR-IVW	pyruvate	HMDB0000243	dehydroepiandrosterone sulfate (dhea-s)	HMDB0001032	met-d-Pyruvate	GCST90199673	5:35956855-36456855	-0.051413724894409	0.591673305716548	0.930754607158887	1.0
MR-IVW	pyruvate	HMDB0000243	dehydroepiandrosterone sulfate (dhea-s)	HMDB0001032	met-d-Pyruvate	GCST90199673	5:131157493-131957429	0.165195375561002	0.421199169958855	0.694908582862989	1.0
MR-IVW	pyruvate	HMDB0000243	dehydroepiandrosterone sulfate (dhea-s)	HMDB0001032	met-d-Pyruvate	GCST90199673	7:50177982-50677982	-0.748244445340659	0.643390812374829	0.244841527953388	1.0
MR-IVW	pyruvate	HMDB0000243	dehydroepiandrosterone sulfate (dhea-s)	HMDB0001032	met-d-Pyruvate	GCST90199673	8:106322270-106822270	0.469278281498422	0.507932912259762	0.355539342757931	1.0
MR-IVW	pyruvate	HMDB0000243	dehydroepiandrosterone sulfate (dhea-s)	HMDB0001032	met-d-Pyruvate	GCST90199673	9:135611502-136391870	0.151262609446166	0.53857570874715	0.778820293992234	3.0
MR-IVW	pyruvate	HMDB0000243	dehydroepiandrosterone sulfate (dhea-s)	HMDB0001032	met-d-Pyruvate	GCST90199673	10:2869150-3388009	-0.085418619140855	0.178785826407085	0.632813458449091	2.0
MR-IVW	pyruvate	HMDB0000243	dehydroepiandrosterone sulfate (dhea-s)	HMDB0001032	met-d-Pyruvate	GCST90199673	11:56961646-57461646	0.218065929868637	0.639849365160139	0.733247954046853	1.0
MR-IVW	pyruvate	HMDB0000243	dehydroepiandrosterone sulfate (dhea-s)	HMDB0001032	met-d-Pyruvate	GCST90199673	12:48145900-49077761	0.188725434967288	0.144878228660717	0.192694726351088	9.0
MR-IVW	pyruvate	HMDB0000243	dehydroepiandrosterone sulfate (dhea-s)	HMDB0001032	met-d-Pyruvate	GCST90199673	16:69379588-70929689	0.392398476396382	0.295354066071413	0.183989959063475	3.0
MR-IVW	pyruvate	HMDB0000243	dehydroepiandrosterone sulfate (dhea-s)	HMDB0001032	met-d-Pyruvate	GCST90199673	16:70994871-71494871	-0.0823535121343515	0.640939864882836	0.897762262273477	1.0
MR-IVW	pyruvate	HMDB0000243	dehydroepiandrosterone sulfate (dhea-s)	HMDB0001032	met-d-Pyruvate	GCST90199673	16:87636490-88136490	0.0543894275306745	0.676104621083101	0.935883113012466	1.0
MR-IVW	pyruvate	HMDB0000243	dehydroepiandrosterone sulfate (dhea-s)	HMDB0001032	met-d-Pyruvate	GCST90199673	18:43532791-44032791	-0.0925348224514974	0.677092460873059	0.89129561769594	1.0
MR-IVW	pyruvate	HMDB0000243	dehydroepiandrosterone sulfate (dhea-s)	HMDB0001032	met-d-Pyruvate	GCST90199673	21:45449580-45972811	0.0680170998638812	0.285271547902706	0.811548132548696	2.0
MR-IVW	uridine	HMDB0000296	alanine	HMDB0000161	GCST90200407	M32339	1:20666238-21166238	0.0598199534838815	0.119639906967764	0.617075077451977	1.0
MR-IVW	uridine	HMDB0000296	alanine	HMDB0000161	GCST90200407	M32339	7:47877194-48377194	-0.287856786214282	0.172714071728569	0.0955807045456299	1.0
MR-IVW	uridine	HMDB0000296	alanine	HMDB0000161	GCST90200407	M32339	22:50686035-51186035	-0.192472444638483	0.179198482939277	0.282789483323741	1.0
MR-IVW	ornithine	HMDB0000214	inosine 5'-monophosphate (imp)	HMDB0000175	GCST90200404	GCST90200395	6:131644358-132144358	-0.30529371562953	0.169806146470376	0.0721935609691518	1.0
MR-IVW	ornithine	HMDB0000214	inosine 5'-monophosphate (imp)	HMDB0000175	GCST90200404	GCST90200395	6:161178041-161678041	-0.0901445197506457	0.245023986294977	0.712947206209924	1.0
MR-IVW	sarcosine	HMDB0000271	ornithine	HMDB0000214	bioa_031	GCST90200404	1:157842259-158342259	0.0144549108494121	0.302448442412098	0.96188123529174	1.0
MR-IVW	sarcosine	HMDB0000271	ornithine	HMDB0000214	bioa_031	GCST90200404	9:136282183-136851769	-0.195863137539178	0.109091166092238	0.0725887403802423	2.0
MR-IVW	cysteinylglycine	HMDB0000078	allantoin	HMDB0000462	GCST90200364	GCST90200286	16:15885043-16385043	0.14823058775992	0.150573985956758	0.324900743043893	1.0
MR-IVW	cysteinylglycine	HMDB0000078	allantoin	HMDB0000462	GCST90200364	GCST90200286	16:89076223-90262231	-0.0069990826804727	0.0725265488558466	0.923120509542486	2.0
MR-IVW	cysteinylglycine	HMDB0000078	allantoin	HMDB0000462	GCST90200364	GCST90200286	19:52317323-52817323	0.374733391724299	0.182987700617325	0.0405736125665453	1.0
MR-IVW	dehydroepiandrosterone sulfate (dhea-s)	HMDB0001032	5-oxoproline	HMDB0000267	GCST90199673	M01494	7:98825038-100067196	-0.100494664216421	0.117243774919158	0.391365938307552	1.0
MR-IVW	3-ureidopropionate	HMDB0000026	pyruvate	HMDB0000243	GCST90200283	M00599	22:24662232-25162232	0.168919447578821	0.12852566663606	0.188750072903294	1.0
MR-IVW	tyrosine	HMDB0000158	threonine	HMDB0000167	bioa_021	GCST90200432	4:99820973-100320973	0.270024151562914	0.550589783581445	0.623831703025558	1.0
MR-IVW	tyrosine	HMDB0000158	threonine	HMDB0000167	bioa_021	GCST90200432	6:111242119-112017012	-0.0269528822414146	0.142932612989675	0.850429411994614	2.0
MR-IVW	tyrosine	HMDB0000158	threonine	HMDB0000167	bioa_021	GCST90200432	6:112114361-112614361	-0.712444811782139	0.57173318928316	0.212722494168844	1.0
MR-IVW	tyrosine	HMDB0000158	threonine	HMDB0000167	bioa_021	GCST90200432	7:27926305-28426305	0.145550256436015	0.467390347315768	0.755488581281171	1.0
MR-IVW	tyrosine	HMDB0000158	threonine	HMDB0000167	bioa_021	GCST90200432	10:64816186-65575478	0.584751264963172	0.465276870818693	0.208832843606502	1.0
MR-IVW	tyrosine	HMDB0000158	threonine	HMDB0000167	bioa_021	GCST90200432	11:61310081-61810081	1.78188249691072	0.552978960784539	0.0012715114876422	1.0
MR-IVW	tyrosine	HMDB0000158	threonine	HMDB0000167	bioa_021	GCST90200432	12:46678393-47435518	1.36047125551814	0.433721213391787	0.0017083677659064	1.0
MR-IVW	tyrosine	HMDB0000158	threonine	HMDB0000167	bioa_021	GCST90200432	12:56615040-57115040	1.03546006177499	0.333502820524019	0.0019040675191691	1.0
MR-IVW	tyrosine	HMDB0000158	threonine	HMDB0000167	bioa_021	GCST90200432	12:57594049-58094049	0.435377437425523	0.501042557019281	0.38487829234454	1.0
MR-IVW	tyrosine	HMDB0000158	threonine	HMDB0000167	bioa_021	GCST90200432	12:59727701-60227701	2.21367270917413	0.488506000522537	5.85619281397267e-06	1.0
MR-IVW	tyrosine	HMDB0000158	threonine	HMDB0000167	bioa_021	GCST90200432	12:120845172-121674861	0.0980312621898121	0.451959424484638	0.828284099720926	1.0
MR-IVW	tyrosine	HMDB0000158	threonine	HMDB0000167	bioa_021	GCST90200432	12:122092964-122592964	-0.218379307203484	0.523306436862343	0.676454053599826	1.0
MR-IVW	tyrosine	HMDB0000158	threonine	HMDB0000167	bioa_021	GCST90200432	15:60649639-61149639	1.49279374136846	0.562847040326542	0.0079964603833738	1.0
MR-IVW	tyrosine	HMDB0000158	threonine	HMDB0000167	bioa_021	GCST90200432	16:71153235-72438683	-0.449446959687691	0.245894419853269	0.0675788777535904	2.0
MR-IVW	asparagine	HMDB0000168	retinol (vitamin a)	HMDB0000305	GCST90200452	GCST90200405	2:211293055-211793055	-0.15282818159761	0.180188104667091	0.396349368774959	1.0
MR-IVW	asparagine	HMDB0000168	retinol (vitamin a)	HMDB0000305	GCST90200452	GCST90200405	7:97139584-97639584	-0.124074145161971	0.171574182760466	0.469586749261101	1.0
MR-IVW	asparagine	HMDB0000168	retinol (vitamin a)	HMDB0000305	GCST90200452	GCST90200405	11:61850353-62350353	-0.110804682273323	0.138132793645743	0.422460074117362	1.0
MR-IVW	asparagine	HMDB0000168	retinol (vitamin a)	HMDB0000305	GCST90200452	GCST90200405	14:103842789-104825326	0.0335416269892897	0.0360302157295895	0.351889512740602	2.0
MR-IVW	ornithine	HMDB0000214	acetoacetate	HMDB0000060	GCST90200404	GCST90200318	6:131644358-132144358	-0.204929323571251	0.139431154344402	0.141628728368166	1.0
MR-IVW	ornithine	HMDB0000214	acetoacetate	HMDB0000060	GCST90200404	GCST90200318	6:161178041-161678041	0.133859161312274	0.201151959574171	0.505754481352349	1.0
MR-IVW	3-ureidopropionate	HMDB0000026	orotidine	HMDB0000788	GCST90200283	GCST90200681	22:24662232-25162232	0.0213537900095163	0.122127707448311	0.861199040985546	1.0
MR-IVW	inosine	HMDB0000195	n-acetyl-aspartyl-glutamate (naag)	HMDB0001067	M01123	GCST90200684	6:85876680-86677325	0.0784937616520821	0.0859530938109081	0.361128821284699	1.0
MR-IVW	sarcosine	HMDB0000271	isoleucine	HMDB0000172	bioa_031	GCST90200399	1:157842259-158342259	-0.518379613536631	0.302394665211477	0.0864830895411548	1.0
MR-IVW	sarcosine	HMDB0000271	isoleucine	HMDB0000172	bioa_031	GCST90200399	9:136282183-136851769	0.0179995149165285	0.237492697002022	0.939586361659316	2.0
MR-IVW	betaine	HMDB0000043	n-acetylornithine	HMDB0003357	M03141	bioa_023	2:211337631-211837631	0.137094135021417	0.0689955385110295	0.046922396845857	1.0
MR-IVW	betaine	HMDB0000043	n-acetylornithine	HMDB0003357	M03141	bioa_023	5:78095798-78666416	0.0046220333274545	0.0481169882354215	0.923474315494018	2.0
MR-IVW	betaine	HMDB0000043	n-acetylornithine	HMDB0003357	M03141	bioa_023	12:30349-530349	-0.0694683671520342	0.0828978128305892	0.40203070349865	1.0
MR-IVW	betaine	HMDB0000043	n-acetylornithine	HMDB0003357	M03141	bioa_023	21:44237404-44737404	0.0333863795247105	0.0730555350650121	0.647671045503055	1.0
MR-IVW	spermidine	HMDB0001257	1-(1-enyl-stearoyl)-2-arachidonoyl-gpe (p-18:0/20:4)*	HMDB0005779	bioa_033	GCST90200058	1:247760300-248289451	-0.128951836335589	0.083748202748414	0.123619728258879	2.0
MR-IVW	spermidine	HMDB0001257	1-(1-enyl-stearoyl)-2-arachidonoyl-gpe (p-18:0/20:4)*	HMDB0005779	bioa_033	GCST90200058	19:54070939-54570939	0.208612817783892	0.133416607029967	0.117906936088056	1.0
MR-IVW	creatinine	HMDB0000562	alanine	HMDB0000161	met-d-Creatinine	met-d-Ala	1:45787394-46287394	-0.170587582156037	0.175048747541626	0.329801031241641	1.0
MR-IVW	creatinine	HMDB0000562	alanine	HMDB0000161	met-d-Creatinine	met-d-Ala	1:62775942-63275942	-0.0425105461983838	0.142436592036363	0.765357882271065	1.0
MR-IVW	creatinine	HMDB0000562	alanine	HMDB0000161	met-d-Creatinine	met-d-Ala	1:78344069-78844069	-0.135895645961513	0.156708169334216	0.385838303943693	1.0
MR-IVW	creatinine	HMDB0000562	alanine	HMDB0000161	met-d-Creatinine	met-d-Ala	1:113008681-113508681	-0.187861992484019	0.127787594254895	0.141531599313861	1.0
MR-IVW	creatinine	HMDB0000562	alanine	HMDB0000161	met-d-Creatinine	met-d-Ala	1:212502129-213002129	0.0844381657119655	0.176914558807729	0.633161200960562	1.0
MR-IVW	creatinine	HMDB0000562	alanine	HMDB0000161	met-d-Creatinine	met-d-Ala	1:243202864-243702864	-0.117092298477178	0.176399075160144	0.506823433649708	1.0
MR-IVW	creatinine	HMDB0000562	alanine	HMDB0000161	met-d-Creatinine	met-d-Ala	2:15538692-16038692	-0.195185813263986	0.17024823199193	0.251597520375503	1.0
MR-IVW	creatinine	HMDB0000562	alanine	HMDB0000161	met-d-Creatinine	met-d-Ala	2:18426203-18926203	0.186198687180834	0.159992078776169	0.244505310565228	1.0
MR-IVW	creatinine	HMDB0000562	alanine	HMDB0000161	met-d-Creatinine	met-d-Ala	2:54331356-54831356	-0.0409428706917621	0.176589280426229	0.816651679036972	1.0
MR-IVW	creatinine	HMDB0000562	alanine	HMDB0000161	met-d-Creatinine	met-d-Ala	2:73303397-74097901	-0.0714476666834155	0.147557709484634	0.628242860852146	1.0
MR-IVW	creatinine	HMDB0000562	alanine	HMDB0000161	met-d-Creatinine	met-d-Ala	2:121056440-121556440	0.362502579782721	0.145009393417682	0.0124243851302295	1.0
MR-IVW	creatinine	HMDB0000562	alanine	HMDB0000161	met-d-Creatinine	met-d-Ala	2:148593372-149093372	0.268388038821375	0.178352665246717	0.132371252758084	1.0
MR-IVW	creatinine	HMDB0000562	alanine	HMDB0000161	met-d-Creatinine	met-d-Ala	2:176734544-177234544	-0.30261230811961	0.144873310854356	0.0367251483412203	1.0
MR-IVW	creatinine	HMDB0000562	alanine	HMDB0000161	met-d-Creatinine	met-d-Ala	2:211293055-211793055	-0.549331634133997	0.0868940883019438	2.58445542784054e-10	1.0
MR-IVW	creatinine	HMDB0000562	alanine	HMDB0000161	met-d-Creatinine	met-d-Ala	2:217394852-217894852	0.183944252892463	0.134578947501996	0.171683931799277	1.0
MR-IVW	creatinine	HMDB0000562	alanine	HMDB0000161	met-d-Creatinine	met-d-Ala	2:220108198-220608198	0.0283737573335122	0.140986052141666	0.840501353545968	1.0
MR-IVW	creatinine	HMDB0000562	alanine	HMDB0000161	met-d-Creatinine	met-d-Ala	3:38187471-38687471	0.247678531109687	0.170213425386978	0.145639992290846	1.0
MR-IVW	creatinine	HMDB0000562	alanine	HMDB0000161	met-d-Creatinine	met-d-Ala	3:141462708-141962708	-0.374592884402371	0.146281779708382	0.010444275179475	1.0
MR-IVW	creatinine	HMDB0000562	alanine	HMDB0000161	met-d-Creatinine	met-d-Ala	3:185024780-185524780	-0.019058795869732	0.154948249252979	0.90210627408616	1.0
MR-IVW	creatinine	HMDB0000562	alanine	HMDB0000161	met-d-Creatinine	met-d-Ala	4:103323863-104102802	0.312333525354816	0.137480878887328	0.0230966305895949	1.0
MR-IVW	creatinine	HMDB0000562	alanine	HMDB0000161	met-d-Creatinine	met-d-Ala	5:39144851-39644851	0.201490442409019	0.111799091746744	0.071505336729121	1.0
MR-IVW	creatinine	HMDB0000562	alanine	HMDB0000161	met-d-Creatinine	met-d-Ala	5:53045546-53835870	0.138504514299377	0.166436942772196	0.405310676659343	1.0
MR-IVW	creatinine	HMDB0000562	alanine	HMDB0000161	met-d-Creatinine	met-d-Ala	5:176565124-177065124	0.122068163771169	0.0971342368141075	0.208863897828359	1.0
MR-IVW	creatinine	HMDB0000562	alanine	HMDB0000161	met-d-Creatinine	met-d-Ala	6:43556335-44056335	-0.0994841508220959	0.129955036125767	0.44395751163154	1.0
MR-IVW	creatinine	HMDB0000562	alanine	HMDB0000161	met-d-Creatinine	met-d-Ala	6:108750742-109250742	-0.213134858959202	0.171989172698262	0.215258791242969	1.0
MR-IVW	creatinine	HMDB0000562	alanine	HMDB0000161	met-d-Creatinine	met-d-Ala	6:133547208-134047208	0.286686021155077	0.160463915777058	0.0740009630358478	1.0
MR-IVW	creatinine	HMDB0000562	alanine	HMDB0000161	met-d-Creatinine	met-d-Ala	6:160418389-160927934	-0.0232322457188718	0.0827482638100267	0.77889593916416	2.0
MR-IVW	creatinine	HMDB0000562	alanine	HMDB0000161	met-d-Creatinine	met-d-Ala	7:1036567-1536567	-0.110262766900052	0.0974787676788625	0.257993435352527	1.0
MR-IVW	creatinine	HMDB0000562	alanine	HMDB0000161	met-d-Creatinine	met-d-Ala	7:25488956-25988956	-0.252038047556299	0.165849191532793	0.128590892694483	1.0
MR-IVW	creatinine	HMDB0000562	alanine	HMDB0000161	met-d-Creatinine	met-d-Ala	7:128492221-128992221	0.192580968737461	0.160448242050446	0.230035084354101	1.0
MR-IVW	creatinine	HMDB0000562	alanine	HMDB0000161	met-d-Creatinine	met-d-Ala	7:151165041-151665041	0.0239524307239749	0.0739992892275501	0.746176827139845	1.0
MR-IVW	creatinine	HMDB0000562	alanine	HMDB0000161	met-d-Creatinine	met-d-Ala	7:155370831-155870831	0.151672190506618	0.153081585165696	0.321786580350942	1.0
MR-IVW	creatinine	HMDB0000562	alanine	HMDB0000161	met-d-Creatinine	met-d-Ala	8:8031142-9250941	0.016596472610217	0.153029977871996	0.913636815056418	1.0
MR-IVW	creatinine	HMDB0000562	alanine	HMDB0000161	met-d-Creatinine	met-d-Ala	8:9759952-10530228	0.218739863706296	0.169265290621767	0.196256690206525	1.0
MR-IVW	creatinine	HMDB0000562	alanine	HMDB0000161	met-d-Creatinine	met-d-Ala	8:10561829-11945872	0.262785429555144	0.166263728589091	0.11398469085101	1.0
MR-IVW	creatinine	HMDB0000562	alanine	HMDB0000161	met-d-Creatinine	met-d-Ala	8:19609539-20109539	0.226216928099585	0.164795107647294	0.169840564260776	1.0
MR-IVW	creatinine	HMDB0000562	alanine	HMDB0000161	met-d-Creatinine	met-d-Ala	8:23527006-24027006	-0.212707143457836	0.140993190549151	0.131392299743005	1.0
MR-IVW	creatinine	HMDB0000562	alanine	HMDB0000161	met-d-Creatinine	met-d-Ala	8:30157389-30657389	0.0657834264104387	0.165996030935433	0.691887285033443	1.0
MR-IVW	creatinine	HMDB0000562	alanine	HMDB0000161	met-d-Creatinine	met-d-Ala	8:144768354-145268354	-0.201430546391962	0.173139589780717	0.244667372185319	1.0
MR-IVW	creatinine	HMDB0000562	alanine	HMDB0000161	met-d-Creatinine	met-d-Ala	9:71184707-71684707	0.300148920006741	0.143082968793076	0.0359293220130465	1.0
MR-IVW	creatinine	HMDB0000562	alanine	HMDB0000161	met-d-Creatinine	met-d-Ala	10:52398454-52898454	0.270673935140233	0.148961485230547	0.0692058928924234	1.0
MR-IVW	creatinine	HMDB0000562	alanine	HMDB0000161	met-d-Creatinine	met-d-Ala	11:2548804-3048804	0.0551200086540107	0.145661578745615	0.705124966524986	1.0
MR-IVW	creatinine	HMDB0000562	alanine	HMDB0000161	met-d-Creatinine	met-d-Ala	11:15629946-16129946	-0.0022656957394033	0.168399521113878	0.989265354795071	1.0
MR-IVW	creatinine	HMDB0000562	alanine	HMDB0000161	met-d-Creatinine	met-d-Ala	11:30504837-31294673	0.113315501296736	0.110685832059788	0.305949613028309	1.0
MR-IVW	creatinine	HMDB0000562	alanine	HMDB0000161	met-d-Creatinine	met-d-Ala	11:116373213-117240760	-0.269606949012396	0.0986471639264762	0.00627521234433	1.0
MR-IVW	creatinine	HMDB0000562	alanine	HMDB0000161	met-d-Creatinine	met-d-Ala	12:3175707-3675707	-0.189965757767068	0.168634042301991	0.259955172033179	1.0
MR-IVW	creatinine	HMDB0000562	alanine	HMDB0000161	met-d-Creatinine	met-d-Ala	12:15092463-15592463	-0.0376681788691599	0.165790177845642	0.82026517703099	1.0
MR-IVW	creatinine	HMDB0000562	alanine	HMDB0000161	met-d-Creatinine	met-d-Ala	15:41118334-41871842	0.142077132174312	0.132829315534332	0.284789576459351	1.0
MR-IVW	creatinine	HMDB0000562	alanine	HMDB0000161	met-d-Creatinine	met-d-Ala	15:45400360-46179051	-0.102208270266155	0.0793807094050193	0.197895467442973	1.0
MR-IVW	creatinine	HMDB0000562	alanine	HMDB0000161	met-d-Creatinine	met-d-Ala	15:53700578-54200578	0.33398663676831	0.139502684008945	0.0166601436867449	1.0
MR-IVW	creatinine	HMDB0000562	alanine	HMDB0000161	met-d-Creatinine	met-d-Ala	15:76097375-76597375	0.109880608165513	0.136492191725839	0.420801103767492	1.0
MR-IVW	creatinine	HMDB0000562	alanine	HMDB0000161	met-d-Creatinine	met-d-Ala	16:20142332-21335139	0.0271189219436675	0.0743824155081936	0.715419115912772	2.0
MR-IVW	creatinine	HMDB0000562	alanine	HMDB0000161	met-d-Creatinine	met-d-Ala	16:89453424-89953424	0.0336255000704701	0.138524043665659	0.808205846963599	1.0
MR-IVW	creatinine	HMDB0000562	alanine	HMDB0000161	met-d-Creatinine	met-d-Ala	17:19176536-19724875	0.128037357977234	0.0927462843408006	0.167429059164343	2.0
MR-IVW	creatinine	HMDB0000562	alanine	HMDB0000161	met-d-Creatinine	met-d-Ala	17:37200083-37954217	-0.141145682324671	0.114448358721621	0.217475193427926	1.0
MR-IVW	creatinine	HMDB0000562	alanine	HMDB0000161	met-d-Creatinine	met-d-Ala	17:58690466-59700441	0.0207408810541458	0.0832357975090874	0.803219829821941	2.0
MR-IVW	creatinine	HMDB0000562	alanine	HMDB0000161	met-d-Creatinine	met-d-Ala	18:76910235-77410235	-0.229657693829199	0.129696158649611	0.0766045659850014	1.0
MR-IVW	creatinine	HMDB0000562	alanine	HMDB0000161	met-d-Creatinine	met-d-Ala	19:32940263-33709298	0.070517268885321	0.136383433602063	0.605120157685739	1.0
MR-IVW	creatinine	HMDB0000562	alanine	HMDB0000161	met-d-Creatinine	met-d-Ala	19:45162079-45662079	0.611973724709743	0.170862640407375	0.0003414038638517	1.0
MR-IVW	creatinine	HMDB0000562	alanine	HMDB0000161	met-d-Creatinine	met-d-Ala	20:32653904-33537782	0.269070691260317	0.137373944148271	0.0501510466654498	1.0
MR-IVW	creatinine	HMDB0000562	alanine	HMDB0000161	met-d-Creatinine	met-d-Ala	22:38345240-38845240	0.421078579821508	0.128940145424042	0.0010919761251891	1.0
MR-IVW	histidine	HMDB0000177	n-palmitoyl-sphingosine (d18:1/16:0)	HMDB0004949	bioa_009	GCST90200336	2:27492603-27992603	0.447412540948462	0.546514871105757	0.412977629217122	1.0
MR-IVW	histidine	HMDB0000177	n-palmitoyl-sphingosine (d18:1/16:0)	HMDB0004949	bioa_009	GCST90200336	2:211331245-211831245	-0.751118769379254	0.337177220850478	0.0259026893165161	1.0
MR-IVW	histidine	HMDB0000177	n-palmitoyl-sphingosine (d18:1/16:0)	HMDB0004949	bioa_009	GCST90200336	3:186208322-186708322	0.378705843400279	0.423954795661748	0.371712923978163	1.0
MR-IVW	histidine	HMDB0000177	n-palmitoyl-sphingosine (d18:1/16:0)	HMDB0004949	bioa_009	GCST90200336	4:186893802-187393802	-0.0756603562194215	0.285691647813616	0.791138707044328	1.0
MR-IVW	histidine	HMDB0000177	n-palmitoyl-sphingosine (d18:1/16:0)	HMDB0004949	bioa_009	GCST90200336	12:56615040-57115040	-0.422714513714848	0.420531333123824	0.314804656274652	1.0
MR-IVW	histidine	HMDB0000177	n-palmitoyl-sphingosine (d18:1/16:0)	HMDB0004949	bioa_009	GCST90200336	12:96083535-96730076	-0.0749598794177055	0.298430566529885	0.801674714258001	3.0
MR-IVW	histidine	HMDB0000177	n-palmitoyl-sphingosine (d18:1/16:0)	HMDB0004949	bioa_009	GCST90200336	14:21229605-21729605	0.0888835221465598	0.551834921476131	0.872039022749462	1.0
MR-IVW	histidine	HMDB0000177	n-palmitoyl-sphingosine (d18:1/16:0)	HMDB0004949	bioa_009	GCST90200336	15:58473939-58973939	-1.7803668050523	0.565674310544976	0.0016476582143044	1.0
MR-IVW	tyrosine	HMDB0000158	tryptophan	HMDB0000929	bioa_021	bioa_020	4:99820973-100320973	0.0372136622326671	0.284073757501305	0.895775307404938	1.0
MR-IVW	tyrosine	HMDB0000158	tryptophan	HMDB0000929	bioa_021	bioa_020	4:148735862-149235862	1.1072436248745	0.291686940167148	0.000147049497608	1.0
MR-IVW	tyrosine	HMDB0000158	tryptophan	HMDB0000929	bioa_021	bioa_020	6:111242119-112017012	0.667158641510086	0.0744015436054513	3.04700116009909e-19	1.0
MR-IVW	tyrosine	HMDB0000158	tryptophan	HMDB0000929	bioa_021	bioa_020	6:112114361-112614361	0.9816049361068	0.29495340628209	0.0008747186646332	1.0
MR-IVW	tyrosine	HMDB0000158	tryptophan	HMDB0000929	bioa_021	bioa_020	7:27926305-28426305	0.158190281347945	0.241143721566993	0.511824124219661	1.0
MR-IVW	tyrosine	HMDB0000158	tryptophan	HMDB0000929	bioa_021	bioa_020	8:8933358-9433358	0.734695785946886	0.303593299978053	0.0155205071011075	1.0
MR-IVW	tyrosine	HMDB0000158	tryptophan	HMDB0000929	bioa_021	bioa_020	10:64816186-65575478	0.0893082916342022	0.240076052780112	0.709892849349956	1.0
MR-IVW	tyrosine	HMDB0000158	tryptophan	HMDB0000929	bioa_021	bioa_020	11:61310081-61810081	0.400518385993413	0.285472833922605	0.160616838944683	1.0
MR-IVW	tyrosine	HMDB0000158	tryptophan	HMDB0000929	bioa_021	bioa_020	12:20701307-21201307	0.638007701368619	0.301515926922786	0.0343448075715192	1.0
MR-IVW	tyrosine	HMDB0000158	tryptophan	HMDB0000929	bioa_021	bioa_020	12:46678393-47435518	0.727123865332323	0.22386818513926	0.0011621927064426	1.0
MR-IVW	tyrosine	HMDB0000158	tryptophan	HMDB0000929	bioa_021	bioa_020	12:56615040-57115040	0.295080255160178	0.172158841983767	0.0865287258673192	1.0
MR-IVW	tyrosine	HMDB0000158	tryptophan	HMDB0000929	bioa_021	bioa_020	12:57594049-58094049	0.636926512624754	0.258492902850954	0.0137396111435683	1.0
MR-IVW	tyrosine	HMDB0000158	tryptophan	HMDB0000929	bioa_021	bioa_020	12:59727701-60227701	0.406522022052558	0.252341416544108	0.107179722445684	1.0
MR-IVW	tyrosine	HMDB0000158	tryptophan	HMDB0000929	bioa_021	bioa_020	12:120845172-121674861	0.332396206461211	0.186634590938354	0.0749124507393444	1.0
MR-IVW	tyrosine	HMDB0000158	tryptophan	HMDB0000929	bioa_021	bioa_020	12:122092964-122592964	-0.233750580718124	0.254630262220177	0.358618865859614	1.0
MR-IVW	tyrosine	HMDB0000158	tryptophan	HMDB0000929	bioa_021	bioa_020	15:60649639-61149639	0.0124922487539352	0.290517412882325	0.965701533855037	1.0
MR-IVW	tyrosine	HMDB0000158	tryptophan	HMDB0000929	bioa_021	bioa_020	16:71153235-72438683	-0.345261971886887	0.116137745771263	0.0029503309083958	3.0
MR-IVW	leucine	HMDB0000687	kynurenine	HMDB0000684	met-d-Leu	M15140	2:27480940-28253616	-0.0591069709530502	0.334939502067287	0.859924253238215	1.0
MR-IVW	leucine	HMDB0000687	kynurenine	HMDB0000684	met-d-Leu	M15140	2:64975088-65475088	-0.654083139761467	0.716376772119703	0.361219675214085	1.0
MR-IVW	leucine	HMDB0000687	kynurenine	HMDB0000684	met-d-Leu	M15140	2:165251927-165751927	0.498993656088847	0.498993656088847	0.317310507862914	1.0
MR-IVW	leucine	HMDB0000687	kynurenine	HMDB0000684	met-d-Leu	M15140	3:135548658-136048658	0.210757549373481	0.722597312137656	0.770541497710556	1.0
MR-IVW	leucine	HMDB0000687	kynurenine	HMDB0000684	met-d-Leu	M15140	4:88670985-89475171	-0.0421841742455434	0.17481971453508	0.809321825665347	2.0
MR-IVW	leucine	HMDB0000687	kynurenine	HMDB0000684	met-d-Leu	M15140	8:76204025-76704025	-0.537736183830454	0.707547610303227	0.447254584875198	1.0
MR-IVW	leucine	HMDB0000687	kynurenine	HMDB0000684	met-d-Leu	M15140	12:56220625-57115338	-0.109008275684743	0.40934621207506	0.790009340596598	2.0
MR-IVW	leucine	HMDB0000687	kynurenine	HMDB0000684	met-d-Leu	M15140	12:111660219-112160219	5.66731908704612	0.673737234124363	4.03887476882894e-17	1.0
MR-IVW	leucine	HMDB0000687	kynurenine	HMDB0000684	met-d-Leu	M15140	16:69315747-70908300	-0.486328778688991	0.268319326173236	0.0699089739364688	1.0
MR-IVW	leucine	HMDB0000687	kynurenine	HMDB0000684	met-d-Leu	M15140	16:71899923-72399923	-1.02367225937222	0.428513969039534	0.0168994124245016	1.0
MR-IVW	leucine	HMDB0000687	kynurenine	HMDB0000684	met-d-Leu	M15140	19:49054215-49554215	1.72986420629003	0.651832889326676	0.0079580100581459	1.0
MR-IVW	leucine	HMDB0000687	kynurenine	HMDB0000684	met-d-Leu	M15140	22:18665282-19165282	0.161648011982687	0.68700405092644	0.813980460416923	1.0
MR-IVW	1-methylurate	HMDB0003099	glucuronate	HMDB0000127	M34395	GCST90199641	8:18010431-18510431	0.163592930346078	0.0918775689848143	0.0749854160561787	1.0
MR-IVW	beta-citrylglutamate	HMDB0241915	thyroxine	HMDB0000248	GCST90199911	GCST90200293	3:183486882-183986882	-0.0361183823545832	0.11784732395464	0.759235752495663	1.0
MR-IVW	beta-citrylglutamate	HMDB0241915	thyroxine	HMDB0000248	GCST90199911	GCST90200293	11:88203934-92094388	0.0361381021149429	0.035766099946622	0.312303222855715	5.0
MR-IVW	eicosapentaenoate (epa; 20:5n3)	HMDB0001999	leucine	HMDB0000687	M18467	GCST90200389	11:61330635-61830635	-0.0822296845434558	0.098812287589603	0.40530692241512	1.0
MR-IVW	kynurenine	HMDB0000684	stearoyl sphingomyelin (d18:1/18:0)	HMDB0001348	bioa_027	GCST90200335	1:241473615-241973615	0.220093196121499	0.276622864745976	0.426239250366928	1.0
MR-IVW	kynurenine	HMDB0000684	stearoyl sphingomyelin (d18:1/18:0)	HMDB0001348	bioa_027	GCST90200335	5:176563404-177063404	0.105029424514882	0.314974337394484	0.738791674583451	1.0
MR-IVW	kynurenine	HMDB0000684	stearoyl sphingomyelin (d18:1/18:0)	HMDB0001348	bioa_027	GCST90200335	8:39556267-40056267	0.0815715900029816	0.179408753177445	0.649347419906084	1.0
MR-IVW	kynurenine	HMDB0000684	stearoyl sphingomyelin (d18:1/18:0)	HMDB0001348	bioa_027	GCST90200335	12:111634608-113433486	-0.371990970248429	0.158107524958805	0.0186340518509582	1.0
MR-IVW	kynurenine	HMDB0000684	stearoyl sphingomyelin (d18:1/18:0)	HMDB0001348	bioa_027	GCST90200335	16:87568569-88128476	-0.0316148924924343	0.0815767626633512	0.698350726774341	2.0
MR-IVW	citrulline	HMDB0000904	creatine	HMDB0000064	GCST90200403	M27718	2:211084708-211584708	0.0902350624663482	0.166934865562743	0.588824310631656	1.0
MR-IVW	citrulline	HMDB0000904	creatine	HMDB0000064	GCST90200403	M27718	9:133044244-133573675	0.153459784949025	0.171513877295971	0.370927779274684	1.0
MR-IVW	acetoacetate	HMDB0000060	3,7-dimethylurate	HMDB0001982	met-d-Acetoacetate	GCST90199755	5:41395751-42449922	-0.82217641972644	0.365614573337775	0.0245282932953857	1.0
MR-IVW	acetoacetate	HMDB0000060	3,7-dimethylurate	HMDB0001982	met-d-Acetoacetate	GCST90199755	6:166525103-167025103	-0.335257042186319	0.466020985699287	0.471892454638691	1.0
MR-IVW	acetoacetate	HMDB0000060	3,7-dimethylurate	HMDB0001982	met-d-Acetoacetate	GCST90199755	10:113686244-114186244	0.767046091868776	0.727951343337258	0.292017922534616	1.0
MR-IVW	acetoacetate	HMDB0000060	3,7-dimethylurate	HMDB0001982	met-d-Acetoacetate	GCST90199755	11:116373213-116873213	-0.002476121580452	0.531497199029741	0.996282855231054	1.0
MR-IVW	acetoacetate	HMDB0000060	3,7-dimethylurate	HMDB0001982	met-d-Acetoacetate	GCST90199755	12:122333527-122833527	-0.395837489201049	0.581866670341786	0.496321494824234	1.0
MR-IVW	alpha-aminoadipic acid	HMDB0000510	isoleucine	HMDB0000172	bioa_025	GCST90200399	3:2996317-3496317	0.089367772354801	0.242572828453357	0.71256288084847	1.0
MR-IVW	alpha-aminoadipic acid	HMDB0000510	isoleucine	HMDB0000172	bioa_025	GCST90200399	5:36380209-36880209	-0.0316653050885438	0.182568419656067	0.862302837754233	1.0
MR-IVW	histidine	HMDB0000177	citrate	HMDB0000094	met-d-His	GCST90200304	1:168963261-169463261	0.471859885209139	0.637668737406288	0.45931424923581	1.0
MR-IVW	histidine	HMDB0000177	citrate	HMDB0000094	met-d-His	GCST90200304	2:27491237-27991237	0.98845026522027	0.627849480969366	0.115408236414867	1.0
MR-IVW	histidine	HMDB0000177	citrate	HMDB0000094	met-d-His	GCST90200304	2:211290507-212074453	0.0097455239377926	0.238744042034458	0.967439421191768	1.0
MR-IVW	histidine	HMDB0000177	citrate	HMDB0000094	met-d-His	GCST90200304	3:148408762-149190142	-0.338453681686605	0.32041902031321	0.290838202481547	2.0
MR-IVW	histidine	HMDB0000177	citrate	HMDB0000094	met-d-His	GCST90200304	6:134622121-135122121	0.420014467655649	0.615085842181065	0.494698445924086	1.0
MR-IVW	histidine	HMDB0000177	citrate	HMDB0000094	met-d-His	GCST90200304	11:8005408-8505408	0.660790074946226	0.631446954950481	0.295344249549007	1.0
MR-IVW	histidine	HMDB0000177	citrate	HMDB0000094	met-d-His	GCST90200304	12:46932531-47432531	-0.378122026691688	0.628461203973426	0.547398300112227	1.0
MR-IVW	histidine	HMDB0000177	citrate	HMDB0000094	met-d-His	GCST90200304	12:56610020-57110020	-0.269399351099027	0.338635099391797	0.426296732658763	1.0
MR-IVW	histidine	HMDB0000177	citrate	HMDB0000094	met-d-His	GCST90200304	12:95659569-96755187	-0.0388587328065609	0.195862159242223	0.842733393974678	8.0
MR-IVW	histidine	HMDB0000177	citrate	HMDB0000094	met-d-His	GCST90200304	14:21241151-21765620	-0.505961621803568	0.29166874288001	0.0827916149556173	3.0
MR-IVW	histidine	HMDB0000177	citrate	HMDB0000094	met-d-His	GCST90200304	14:24625832-25125832	-0.819605537851808	0.634127997710655	0.196186719755202	1.0
MR-IVW	histidine	HMDB0000177	citrate	HMDB0000094	met-d-His	GCST90200304	14:94599201-95099201	-0.713855052892128	0.541193568829202	0.187156303655174	1.0
MR-IVW	histidine	HMDB0000177	citrate	HMDB0000094	met-d-His	GCST90200304	15:43028726-45092210	-1.73553880908345	0.537234452497077	0.0012357156271	1.0
MR-IVW	histidine	HMDB0000177	citrate	HMDB0000094	met-d-His	GCST90200304	20:38915692-39415692	-0.0330706677867319	0.525197475174836	0.949791935743431	1.0
MR-IVW	isobutyrylcarnitine (c4)	HMDB0000736	isobutyrylcarnitine (c4)	HMDB0000736	M33441	GCST90199698	6:160229478-160825366	1.19764617443113	0.202935209000545	3.5995284269929802e-09	2.0
MR-IVW	isobutyrylcarnitine (c4)	HMDB0000736	isobutyrylcarnitine (c4)	HMDB0000736	M33441	GCST90199698	15:76317142-77280792	0.44651634506465	0.152913293457017	0.003499614046651	1.0
MR-IVW	glycerol 3-phosphate	HMDB0000126	glycine	HMDB0000123	GCST90199638	M32338	1:20921386-22251981	-0.0704482245136726	0.0710344011535955	0.321320474862956	3.0
MR-IVW	myo-inositol	HMDB0000211	3-hydroxybutyrate (bhba)	HMDB0000011	M19934	met-d-bOHbutyrate	16:24681798-25181798	0.0125375895014822	0.0358008116094894	0.726185561609776	1.0
MR-IVW	myo-inositol	HMDB0000211	3-hydroxybutyrate (bhba)	HMDB0000011	M19934	met-d-bOHbutyrate	19:18368867-18868867	0.0625196295237561	0.0356262753830094	0.0792808376739255	1.0
MR-IVW	5,6-dihydrothymine	HMDB0000079	allantoin	HMDB0000462	GCST90200339	M01107	22:50721854-51221854	0.220009199105389	0.210842149142664	0.296726844041479	1.0
MR-IVW	glycine	HMDB0000123	glycerol	HMDB0000131	M32338	GCST90200325	2:211289363-212090389	0.0447470158356304	0.0482273885948707	0.353493631010886	1.0
MR-IVW	acetone	HMDB0001659	docosapentaenoate (n6 dpa; 22:5n6)	HMDB0001976	met-d-Acetone	GCST90199796	1:120074995-120574995	-0.811557643909361	0.700595811417938	0.246708142590895	1.0
MR-IVW	acetone	HMDB0001659	docosapentaenoate (n6 dpa; 22:5n6)	HMDB0001976	met-d-Acetone	GCST90199796	5:41206969-43455198	0.235820324491772	0.246768867069646	0.339257986746414	2.0
MR-IVW	acetone	HMDB0001659	docosapentaenoate (n6 dpa; 22:5n6)	HMDB0001976	met-d-Acetone	GCST90199796	6:166522838-167022838	0.648839237178235	0.608273200997332	0.286111624140346	1.0
MR-IVW	acetone	HMDB0001659	docosapentaenoate (n6 dpa; 22:5n6)	HMDB0001976	met-d-Acetone	GCST90199796	8:126241733-126741733	-2.1297446705941	0.633356459937259	0.0007720321882368	1.0
MR-IVW	acetone	HMDB0001659	docosapentaenoate (n6 dpa; 22:5n6)	HMDB0001976	met-d-Acetone	GCST90199796	10:135065795-135607239	-0.578918591650397	0.352758016504758	0.100772298668047	2.0
MR-IVW	acetone	HMDB0001659	docosapentaenoate (n6 dpa; 22:5n6)	HMDB0001976	met-d-Acetone	GCST90199796	11:116461180-116961180	-0.545783516775521	0.684795590723471	0.425449817721661	1.0
MR-IVW	acetone	HMDB0001659	docosapentaenoate (n6 dpa; 22:5n6)	HMDB0001976	met-d-Acetone	GCST90199796	12:122365033-122865033	-0.0200271177690557	0.575330336721205	0.972231428532563	1.0
MR-IVW	acetone	HMDB0001659	docosapentaenoate (n6 dpa; 22:5n6)	HMDB0001976	met-d-Acetone	GCST90199796	12:123068455-124007504	-0.0017133207530432	0.664527062415339	0.997942851782359	1.0
MR-IVW	acetone	HMDB0001659	docosapentaenoate (n6 dpa; 22:5n6)	HMDB0001976	met-d-Acetone	GCST90199796	13:42058883-42558883	1.13391565466921	0.688847164042359	0.0997418761500693	1.0
MR-IVW	acetone	HMDB0001659	docosapentaenoate (n6 dpa; 22:5n6)	HMDB0001976	met-d-Acetone	GCST90199796	17:6935779-7435779	0.0490971316662291	0.502919261439524	0.922230642569378	1.0
MR-IVW	acetone	HMDB0001659	docosapentaenoate (n6 dpa; 22:5n6)	HMDB0001976	met-d-Acetone	GCST90199796	19:45929043-46429043	0.24622449341839	0.675021406733011	0.715286490684993	1.0
MR-IVW	3-methyl-2-oxobutyrate	HMDB0000019	4-hydroxy-2-oxoglutaric acid	HMDB0002070	GCST90199677	GCST90199897	4:88953670-89453670	0.0880547204314226	0.125126568481678	0.4816039187203	1.0
MR-IVW	lactate	HMDB0000190	hypotaurine	HMDB0000965	met-d-Lactate	GCST90200379	2:27348097-28101918	2.00092324870596	0.643573392002946	0.0018766883580748	1.0
MR-IVW	lactate	HMDB0000190	hypotaurine	HMDB0000965	met-d-Lactate	GCST90200379	6:135171067-135671067	2.29564065823659	0.4958856335653	3.66770675582071e-06	1.0
MR-IVW	lactate	HMDB0000190	hypotaurine	HMDB0000965	met-d-Lactate	GCST90200379	8:106333124-106833124	-0.165894550360005	0.591598153003772	0.77915711473691	1.0
MR-IVW	lactate	HMDB0000190	hypotaurine	HMDB0000965	met-d-Lactate	GCST90200379	9:4513176-5186407	0.459151636080439	0.424070182254484	0.278930244314069	1.0
MR-IVW	lactate	HMDB0000190	hypotaurine	HMDB0000965	met-d-Lactate	GCST90200379	10:2727379-3389269	-0.0421629859634795	0.513536767902362	0.934564688744591	2.0
MR-IVW	lactate	HMDB0000190	hypotaurine	HMDB0000965	met-d-Lactate	GCST90200379	11:118839742-119339742	0.4553995203034	0.652427651330928	0.485172382492214	1.0
MR-IVW	lactate	HMDB0000190	hypotaurine	HMDB0000965	met-d-Lactate	GCST90200379	12:111682800-113133476	0.514330178466349	0.428260854547259	0.229761262645757	1.0
MR-IVW	lactate	HMDB0000190	hypotaurine	HMDB0000965	met-d-Lactate	GCST90200379	20:8379807-8879807	-0.110080820834177	0.638936061092364	0.863211358146524	1.0
MR-IVW	lactate	HMDB0000190	hypotaurine	HMDB0000965	met-d-Lactate	GCST90200379	22:21708872-22208872	0.3895847601805	0.684342706240757	0.569164011136281	1.0
MR-IVW	tryptophan	HMDB0000929	threonine	HMDB0000167	GCST90200441	GCST90200432	4:156527528-157027528	-0.144524836773586	0.15897858116749	0.36330594599593	1.0
MR-IVW	tryptophan	HMDB0000929	threonine	HMDB0000167	GCST90200441	GCST90200432	6:111301079-112053797	-0.206287016865796	0.165853500508545	0.213576658728916	1.0
MR-IVW	flavin adenine dinucleotide (fad)	HMDB0001248	5-methylthioadenosine (mta)	HMDB0001173	GCST90200376	GCST90200359	2:69949756-70738470	0.011153369823356	0.0427825064086483	0.79432439959904	2.0
MR-IVW	mannose	HMDB0000169	alpha-aminoadipic acid	HMDB0000510	M00584	bioa_025	2:27182547-28770083	-0.0079809158829362	0.0399045794146829	0.8414805811218	1.0
MR-IVW	1-stearoyl-2-oleoyl-gps (18:0/18:1)	HMDB0010163	inosine 5'-monophosphate (imp)	HMDB0000175	GCST90199652	GCST90200395	3:56598999-57098999	0.697621225151147	0.174269959011234	6.25161129496426e-05	1.0
MR-IVW	kynurenine	HMDB0000684	beta-citrylglutamate	HMDB0241915	bioa_027	GCST90199911	1:241473615-241973615	0.0994439525722325	0.277168842959534	0.719756125821065	1.0
MR-IVW	kynurenine	HMDB0000684	beta-citrylglutamate	HMDB0241915	bioa_027	GCST90199911	5:176563404-177063404	0.0538951974038714	0.315587949473617	0.864399029612259	1.0
MR-IVW	kynurenine	HMDB0000684	beta-citrylglutamate	HMDB0241915	bioa_027	GCST90199911	8:39556267-40056267	0.183660210701371	0.179748217808171	0.306892736467598	1.0
MR-IVW	kynurenine	HMDB0000684	beta-citrylglutamate	HMDB0241915	bioa_027	GCST90199911	12:111634608-113433486	0.461471920409773	0.158386135698232	0.0035730128976616	1.0
MR-IVW	kynurenine	HMDB0000684	beta-citrylglutamate	HMDB0241915	bioa_027	GCST90199911	16:87568569-88128476	-0.0333465252221879	0.0817367609970039	0.68329229716341	2.0
MR-IVW	tyrosine	HMDB0000158	cholesterol	HMDB0000067	M01299	GCST90200368	1:154514715-155014715	-0.363148037150124	0.167469454276913	0.0301249646718369	1.0
MR-IVW	tyrosine	HMDB0000158	cholesterol	HMDB0000067	M01299	GCST90200368	6:111242119-112061922	0.152488667733156	0.147033571158397	0.299688776368685	1.0
MR-IVW	tyrosine	HMDB0000158	cholesterol	HMDB0000067	M01299	GCST90200368	16:71357384-72149586	-0.0055392448433774	0.162463084661752	0.972801071779755	1.0
MR-IVW	citrulline	HMDB0000904	2-hydroxyglutarate	HMDB0059655	bioa_005	GCST90199865	2:211099261-211599261	-0.0876817658379044	0.199682602720684	0.660584960776268	1.0
MR-IVW	citrulline	HMDB0000904	2-hydroxyglutarate	HMDB0059655	bioa_005	GCST90199865	8:10310878-10810878	0.402861948647224	0.290837751635553	0.165998157950521	1.0
MR-IVW	citrulline	HMDB0000904	2-hydroxyglutarate	HMDB0059655	bioa_005	GCST90199865	8:11437159-11937159	-1.02022115016066	0.359693273612441	0.0045630368661411	1.0
MR-IVW	citrulline	HMDB0000904	2-hydroxyglutarate	HMDB0059655	bioa_005	GCST90199865	9:133044244-133627617	0.0750972204097586	0.155989473011261	0.630214525126954	2.0
MR-IVW	citrulline	HMDB0000904	2-hydroxyglutarate	HMDB0059655	bioa_005	GCST90199865	10:97138579-97638579	0.163958855637901	0.273115887204969	0.548288292811298	1.0
MR-IVW	citrulline	HMDB0000904	2-hydroxyglutarate	HMDB0059655	bioa_005	GCST90199865	17:9542768-10042768	0.271802307244973	0.210084035518218	0.19574177849187	1.0
MR-IVW	cysteinylglycine	HMDB0000078	serine	HMDB0000187	GCST90200364	M32315	16:15885043-16385043	-0.137498004282821	0.186026711676758	0.459827797596795	1.0
MR-IVW	cysteinylglycine	HMDB0000078	serine	HMDB0000187	GCST90200364	M32315	16:89076223-90262231	0.0554639744378727	0.07503949482771	0.459827797596795	1.0
MR-IVW	n-acetylglucosaminylasparagine	HMDB0000489	hippurate	HMDB0000714	GCST90200316	GCST90199624	4:178111987-178611987	0.28283757181315	0.10992625312843	0.0100828303385616	1.0
MR-IVW	n-acetylglucosaminylasparagine	HMDB0000489	hippurate	HMDB0000714	GCST90200316	GCST90199624	6:167457759-167966043	0.0041826959432004	0.0416917974856015	0.920086951038711	4.0
MR-IVW	n-acetylglucosaminylasparagine	HMDB0000489	hippurate	HMDB0000714	GCST90200316	GCST90199624	14:94594947-95094947	0.263421896348444	0.129064395283986	0.0412496984181599	1.0
MR-IVW	n-acetylglucosaminylasparagine	HMDB0000489	hippurate	HMDB0000714	GCST90200316	GCST90199624	17:64055051-64555051	0.308527174981467	0.127036556835224	0.0151552068544292	1.0
MR-IVW	kynurenate	HMDB0000715	1-methylnicotinamide	HMDB0000699	GCST90200454	GCST90200406	1:241463402-241963402	-0.0328939691032429	0.0523325800603651	0.529639624758968	1.0
MR-IVW	kynurenate	HMDB0000715	1-methylnicotinamide	HMDB0000699	GCST90200454	GCST90200406	4:170711647-171211647	-0.0150776317622925	0.133274766135356	0.909925959525489	1.0
MR-IVW	kynurenate	HMDB0000715	1-methylnicotinamide	HMDB0000699	GCST90200454	GCST90200406	16:58517848-59017848	-0.0136581284876359	0.15255624828634	0.928661923482569	1.0
MR-IVW	3-(4-hydroxyphenyl)lactate	HMDB0000755	docosapentaenoate (n6 dpa; 22:5n6)	HMDB0001976	M32197	GCST90199796	17:79879970-80379970	-0.0336906953799085	0.142252794070029	0.812783407644112	1.0
MR-IVW	n-acetyl-aspartyl-glutamate (naag)	HMDB0001067	docosahexaenoate (dha; 22:6n3)	HMDB0002183	GCST90200684	M19323	11:45663099-50986366	0.0273338592182525	0.0345028479525039	0.428232188961827	3.0
MR-IVW	n-acetyl-aspartyl-glutamate (naag)	HMDB0001067	docosahexaenoate (dha; 22:6n3)	HMDB0002183	GCST90200684	M19323	11:54602007-58367668	0.032780335672485	0.0339339293909102	0.334041823440454	3.0
MR-IVW	cysteinylglycine	HMDB0000078	serotonin (5ht)	HMDB0000259	GCST90200364	M02342	16:15885043-16385043	-0.107614497349685	0.209565073786229	0.60759216041817	1.0
MR-IVW	cysteinylglycine	HMDB0000078	serotonin (5ht)	HMDB0000259	GCST90200364	M02342	16:89076223-90262231	-0.0179318789151919	0.08453600060019	0.83201247136064	1.0
MR-IVW	citrulline	HMDB0000904	phenylalanine	HMDB0000159	GCST90200403	GCST90200396	2:211084708-211584708	0.0143388538494399	0.154706294543536	0.926154322681649	1.0
MR-IVW	citrulline	HMDB0000904	phenylalanine	HMDB0000159	GCST90200403	GCST90200396	9:133044244-133573675	-0.111249969427092	0.110514973180214	0.314102685922192	2.0
MR-IVW	phenylalanine	HMDB0000159	glycine	HMDB0000123	M00064	met-d-Gly	12:103007876-103507876	-0.0015215355804571	0.037210503215627	0.967383630246916	1.0
MR-IVW	4-methyl-2-oxopentanoate	HMDB0000695	citrulline	HMDB0000904	GCST90199655	GCST90200403	4:88953670-89453670	-0.0998152317004319	0.164242148502802	0.543365145716481	1.0
MR-IVW	asparagine	HMDB0000168	kynurenine	HMDB0000684	M34283	bioa_027	11:61916235-62416235	-0.051969307680706	0.086905196790477	0.549839933081348	1.0
MR-IVW	asparagine	HMDB0000168	kynurenine	HMDB0000684	M34283	bioa_027	14:104016664-104812812	-0.0684544677342479	0.0399151415360044	0.0863452269289271	1.0
MR-IVW	kynurenate	HMDB0000715	phenylalanine	HMDB0000159	GCST90200454	M00064	1:241463402-241963402	-0.10286477426997	0.094952099326126	0.278660494899242	1.0
MR-IVW	kynurenate	HMDB0000715	phenylalanine	HMDB0000159	GCST90200454	M00064	4:170711647-171211647	0.153457408064589	0.140669290725873	0.27531288652196	1.0
MR-IVW	kynurenate	HMDB0000715	phenylalanine	HMDB0000159	GCST90200454	M00064	16:58517848-59017848	-0.287034626276737	0.161916968668928	0.0762739096340449	1.0
MR-IVW	eicosapentaenoate (epa; 20:5n3)	HMDB0001999	urate	HMDB0000289	GCST90200349	GCST90200307	11:61319830-61819830	0.0955987464737214	0.077783439960931	0.2190578337356	1.0
MR-IVW	tyrosine	HMDB0000158	theobromine	HMDB0002825	GCST90200427	M18392	6:111308006-112158646	-0.0613790308363166	0.122758061672633	0.617075077451974	1.0
MR-IVW	5-oxoproline	HMDB0000267	taurocholate	HMDB0000036	M01494	M18497	8:144903138-145403138	0.109540036607071	0.0708270919427245	0.121963626308044	1.0
MR-IVW	sphinganine-1-phosphate	HMDB0001383	taurochenodeoxycholate	HMDB0000951	GCST90199845	M18494	17:74160792-74669333	0.307296466209691	0.182716817746302	0.0926041019439446	1.0
MR-IVW	betaine	HMDB0000043	aspartate	HMDB0000191	GCST90200425	GCST90200370	2:211290507-211790507	0.17585593166673	0.10356465008867	0.0895020107572421	1.0
MR-IVW	betaine	HMDB0000043	aspartate	HMDB0000191	GCST90200425	GCST90200370	5:78081434-78907016	-0.0998287902763458	0.0642416359587557	0.120194486771407	2.0
MR-IVW	betaine	HMDB0000043	aspartate	HMDB0000191	GCST90200425	GCST90200370	6:160264283-160825366	0.0153961584492721	0.104576935178098	0.882955793273396	2.0
MR-IVW	betaine	HMDB0000043	aspartate	HMDB0000191	GCST90200425	GCST90200370	12:68601-568601	-0.0884339040351662	0.0760189575197193	0.244702199639262	1.0
MR-IVW	betaine	HMDB0000043	aspartate	HMDB0000191	GCST90200425	GCST90200370	17:17178278-17678278	0.340938588241234	0.17832071330515	0.0558838301729012	1.0
MR-IVW	betaine	HMDB0000043	aspartate	HMDB0000191	GCST90200425	GCST90200370	21:44165982-44665982	-0.0319614942105177	0.178457181990532	0.857860005153404	1.0
MR-IVW	2-hydroxyphenylacetate	HMDB0000669	creatinine	HMDB0000562	GCST90200369	M00513	9:131329579-131829579	0.017976578716242	0.101867279392039	0.859924253238214	1.0
MR-IVW	2-hydroxyphenylacetate	HMDB0000669	creatinine	HMDB0000562	GCST90200369	M00513	12:122051275-122551275	0.128420069610043	0.181928431947562	0.480261302753427	1.0
MR-IVW	betaine	HMDB0000043	n-palmitoyl-sphingosine (d18:1/16:0)	HMDB0004949	M03141	GCST90200336	2:211337631-211837631	-0.296096924817295	0.132917911630376	0.0259026893165161	1.0
MR-IVW	betaine	HMDB0000043	n-palmitoyl-sphingosine (d18:1/16:0)	HMDB0004949	M03141	GCST90200336	5:78095798-78666416	0.0064533111995896	0.0858226137125297	0.940060677205569	2.0
MR-IVW	betaine	HMDB0000043	n-palmitoyl-sphingosine (d18:1/16:0)	HMDB0004949	M03141	GCST90200336	12:30349-530349	0.0638466677038948	0.159738182305329	0.68938064527968	1.0
MR-IVW	glycine	HMDB0000123	tryptophan	HMDB0000929	M32338	bioa_020	2:211289363-212090389	-0.0166303848327262	0.0387594472746316	0.667874747165213	2.0
MR-IVW	valine	HMDB0000883	docosahexaenoate (dha; 22:6n3)	HMDB0002183	met-d-Val	GCST90199651	2:27480940-28253616	-0.978264519573469	0.520659009987668	0.0602585932727383	1.0
MR-IVW	valine	HMDB0000883	docosahexaenoate (dha; 22:6n3)	HMDB0002183	met-d-Val	GCST90199651	2:64975088-65475088	0.11727635564826	0.246651250334849	0.634448874675895	2.0
MR-IVW	valine	HMDB0000883	docosahexaenoate (dha; 22:6n3)	HMDB0002183	met-d-Val	GCST90199651	2:165251927-165751927	0.565301847470748	0.437169056971308	0.195977630146031	1.0
MR-IVW	valine	HMDB0000883	docosahexaenoate (dha; 22:6n3)	HMDB0002183	met-d-Val	GCST90199651	3:135701113-136578270	-0.124361054711186	0.658644423694894	0.850238876665999	1.0
MR-IVW	valine	HMDB0000883	docosahexaenoate (dha; 22:6n3)	HMDB0002183	met-d-Val	GCST90199651	4:86953335-87453335	0.35064075383459	0.617953070516717	0.570426861593625	1.0
MR-IVW	valine	HMDB0000883	docosahexaenoate (dha; 22:6n3)	HMDB0002183	met-d-Val	GCST90199651	4:87663610-88163610	0.564989017437535	0.608840856346645	0.353420602818298	1.0
MR-IVW	valine	HMDB0000883	docosahexaenoate (dha; 22:6n3)	HMDB0002183	met-d-Val	GCST90199651	4:88882515-89510546	0.0747927612598395	0.131519947045419	0.569573334399128	4.0
MR-IVW	valine	HMDB0000883	docosahexaenoate (dha; 22:6n3)	HMDB0002183	met-d-Val	GCST90199651	5:55564890-56064890	0.690441730607549	0.675597369691274	0.306794057964484	1.0
MR-IVW	valine	HMDB0000883	docosahexaenoate (dha; 22:6n3)	HMDB0002183	met-d-Val	GCST90199651	6:108910874-109410874	0.647776450940197	0.677603242125114	0.339081367071994	1.0
MR-IVW	valine	HMDB0000883	docosahexaenoate (dha; 22:6n3)	HMDB0002183	met-d-Val	GCST90199651	12:56199875-57115338	0.179263064438798	0.372360204954909	0.630215325583647	2.0
MR-IVW	valine	HMDB0000883	docosahexaenoate (dha; 22:6n3)	HMDB0002183	met-d-Val	GCST90199651	12:122278263-122778263	-0.0654717597316784	0.509420080307172	0.897735777007791	1.0
MR-IVW	valine	HMDB0000883	docosahexaenoate (dha; 22:6n3)	HMDB0002183	met-d-Val	GCST90199651	14:102468052-102968052	0.841767447129279	0.662313508806076	0.203746386944844	1.0
MR-IVW	valine	HMDB0000883	docosahexaenoate (dha; 22:6n3)	HMDB0002183	met-d-Val	GCST90199651	16:69315747-70918195	0.0160041003985866	0.2611761971427	0.951138587692568	1.0
MR-IVW	valine	HMDB0000883	docosahexaenoate (dha; 22:6n3)	HMDB0002183	met-d-Val	GCST90199651	17:6935779-7435779	-0.253675446215304	0.271623125754616	0.350342926652115	1.0
MR-IVW	valine	HMDB0000883	docosahexaenoate (dha; 22:6n3)	HMDB0002183	met-d-Val	GCST90199651	17:79384062-79884062	-0.695935657330898	0.629203985339694	0.26870172162288	1.0
MR-IVW	valine	HMDB0000883	docosahexaenoate (dha; 22:6n3)	HMDB0002183	met-d-Val	GCST90199651	19:49050431-49611255	-0.185602163112006	0.431920908363945	0.667404200280729	4.0
MR-IVW	5-methylthioadenosine (mta)	HMDB0001173	hydroxy-n6,n6,n6-trimethyllysine*	HMDB01422	GCST90200359	GCST90200240	2:211290507-211790507	-0.332173817770513	0.153015413051525	0.029942360567554	1.0
MR-IVW	5-methylthioadenosine (mta)	HMDB0001173	hydroxy-n6,n6,n6-trimethyllysine*	HMDB01422	GCST90200359	GCST90200240	6:149659491-150411114	0.301861621281848	0.154642236358727	0.0509382231076525	1.0
MR-IVW	5-methylthioadenosine (mta)	HMDB0001173	hydroxy-n6,n6,n6-trimethyllysine*	HMDB01422	GCST90200359	GCST90200240	6:160319068-160819068	0.192380522097273	0.178545954256358	0.28126381208869	1.0
MR-IVW	5-methylthioadenosine (mta)	HMDB0001173	hydroxy-n6,n6,n6-trimethyllysine*	HMDB01422	GCST90200359	GCST90200240	16:16009596-16509596	0.173982085690264	0.164511531661892	0.290252564929429	1.0
MR-IVW	2-aminobutyrate	HMDB0000452	oleate (18:1n9)	HMDB0000207	M32348	M01359	2:64958074-65458074	-0.0053304248784369	0.122599772204068	0.965320293449228	1.0
MR-IVW	2-aminobutyrate	HMDB0000452	oleate (18:1n9)	HMDB0000207	M32348	M01359	4:88993818-89493818	0.051575812476895	0.154727437430685	0.738882680363527	1.0
MR-IVW	pantothenate	HMDB0000210	docosapentaenoate (n6 dpa; 22:5n6)	HMDB0001976	GCST90200279	GCST90199796	1:199230515-199730515	0.310487217191156	0.17834694990493	0.0816981478365256	1.0
MR-IVW	3-(4-hydroxyphenyl)lactate	HMDB0000755	isoleucine	HMDB0000172	M32197	bioa_010	17:79879970-80379970	-0.0903899205655845	0.0420222782731685	0.0314761996838481	1.0
MR-IVW	caffeine	HMDB0001847	hypotaurine	HMDB0000965	M00569	GCST90200379	7:17037106-17537106	0.0518747703840214	0.15041791066565	0.730191377672992	1.0
MR-IVW	caffeine	HMDB0001847	hypotaurine	HMDB0000965	M00569	GCST90200379	15:74777880-75277880	-0.0621446544103076	0.14694081318234	0.672351417125491	1.0
MR-IVW	2-aminobutyrate	HMDB0000452	bilirubin (z,z)	HMDB0000054	GCST90200305	GCST90200704	2:64970910-65470910	0.03264716529024	0.0940764209341981	0.728570178930955	1.0
MR-IVW	2-aminobutyrate	HMDB0000452	bilirubin (z,z)	HMDB0000054	GCST90200305	GCST90200704	4:88993818-89493818	0.0175978338867009	0.128194650033333	0.890813964993639	1.0
MR-IVW	histidine	HMDB0000177	ornithine	HMDB0000214	bioa_009	GCST90200404	2:27492603-27992603	0.0745660326302344	0.546900426854934	0.891550149896885	1.0
MR-IVW	histidine	HMDB0000177	ornithine	HMDB0000214	bioa_009	GCST90200404	2:211331245-211831245	0.869106252367292	0.337367475388297	0.0099909837819409	1.0
MR-IVW	histidine	HMDB0000177	ornithine	HMDB0000214	bioa_009	GCST90200404	3:186208322-186708322	-0.514027571122993	0.424219918821768	0.225626972404345	1.0
MR-IVW	histidine	HMDB0000177	ornithine	HMDB0000214	bioa_009	GCST90200404	4:186893802-187393802	-0.0156289560741841	0.285883091267455	0.956402129605595	1.0
MR-IVW	histidine	HMDB0000177	ornithine	HMDB0000214	bioa_009	GCST90200404	12:56615040-57115040	1.74730546641725	0.420397496485354	3.23418311416992e-05	1.0
MR-IVW	histidine	HMDB0000177	ornithine	HMDB0000214	bioa_009	GCST90200404	12:96083535-96730076	-0.290230363971012	0.18188374568276	0.110557666436397	3.0
MR-IVW	histidine	HMDB0000177	ornithine	HMDB0000214	bioa_009	GCST90200404	14:21229605-21729605	0.031356639395202	0.552203224903313	0.954716781345327	1.0
MR-IVW	histidine	HMDB0000177	ornithine	HMDB0000214	bioa_009	GCST90200404	15:58473939-58973939	0.404644405719959	0.566372630221782	0.474949531003795	1.0
MR-IVW	retinol (vitamin a)	HMDB0000305	paraxanthine	HMDB0001860	GCST90200405	GCST90199654	18:28939457-29439457	-0.0669384431270431	0.166580264764403	0.687802535196176	1.0
MR-IVW	retinol (vitamin a)	HMDB0000305	paraxanthine	HMDB0001860	GCST90200405	GCST90199654	20:38915692-39415692	0.0366280057804178	0.171702735053461	0.831075656259943	1.0
MR-IVW	valine	HMDB0000883	1,7-dimethylurate	HMDB0011103	met-d-Val	M34400	2:27480940-28253616	-0.212543805416854	0.359689516859295	0.554581334468174	1.0
MR-IVW	valine	HMDB0000883	1,7-dimethylurate	HMDB0011103	met-d-Val	M34400	2:64975088-65475088	0.0833053669508627	0.299551751430527	0.780935531987735	2.0
MR-IVW	valine	HMDB0000883	1,7-dimethylurate	HMDB0011103	met-d-Val	M34400	2:165251927-165751927	1.06619609109054	0.527239825264554	0.0431533995210508	1.0
MR-IVW	valine	HMDB0000883	1,7-dimethylurate	HMDB0011103	met-d-Val	M34400	2:226858446-227358446	-1.00577839291763	0.794035573356024	0.20527450366427	1.0
MR-IVW	valine	HMDB0000883	1,7-dimethylurate	HMDB0011103	met-d-Val	M34400	3:135701113-136578270	-1.42883732303126	0.780704929078932	0.0672217300257917	1.0
MR-IVW	valine	HMDB0000883	1,7-dimethylurate	HMDB0011103	met-d-Val	M34400	4:88882515-89510546	-0.147075331728255	0.174900394487654	0.400398865140671	1.0
MR-IVW	valine	HMDB0000883	1,7-dimethylurate	HMDB0011103	met-d-Val	M34400	12:56199875-57115338	0.273759275527281	0.451928512295702	0.544675516479227	2.0
MR-IVW	valine	HMDB0000883	1,7-dimethylurate	HMDB0011103	met-d-Val	M34400	12:122278263-122778263	-0.331310281545084	0.62120677789704	0.593802857207707	1.0
MR-IVW	valine	HMDB0000883	1,7-dimethylurate	HMDB0011103	met-d-Val	M34400	16:69315747-70918195	-0.506354316332279	0.313670815427076	0.106465467317524	1.0
MR-IVW	valine	HMDB0000883	1,7-dimethylurate	HMDB0011103	met-d-Val	M34400	17:6935779-7435779	0.19459693994642	0.703542782883217	0.782090532523619	1.0
MR-IVW	valine	HMDB0000883	1,7-dimethylurate	HMDB0011103	met-d-Val	M34400	17:79384062-79884062	-0.967259262825556	0.766270325095571	0.206842625716495	1.0
MR-IVW	valine	HMDB0000883	1,7-dimethylurate	HMDB0011103	met-d-Val	M34400	19:49050431-49611255	-1.14833952973471	0.753211949610939	0.127361352267639	1.0
MR-IVW	valine	HMDB0000883	1,7-dimethylurate	HMDB0011103	met-d-Val	M34400	22:18665347-19165347	1.01491607903329	0.725900241957588	0.162068583796772	1.0
MR-IVW	alpha-ketoglutarate	HMDB0000208	4-methyl-2-oxopentanoate	HMDB0000695	GCST90200455	M22116	20:44931392-45517926	-0.0439234811584466	0.106564638334221	0.680209774929605	2.0
MR-IVW	2-aminobutyrate	HMDB0000452	cytidine	HMDB0000089	M32348	GCST90200429	2:64958074-65458074	0.205732590879106	0.119857353614108	0.0860744687298899	1.0
MR-IVW	2-aminobutyrate	HMDB0000452	cytidine	HMDB0000089	M32348	GCST90200429	4:88993818-89493818	0.0208770940476751	0.151296391531234	0.890249861873956	1.0
MR-IVW	tryptophan	HMDB0000929	5-acetylamino-6-formylamino-3-methyluracil	HMDB0011105	M00054	GCST90200680	3:189559163-190059163	0.0017498115921396	0.177457737068874	0.992132633646215	1.0
MR-IVW	tryptophan	HMDB0000929	5-acetylamino-6-formylamino-3-methyluracil	HMDB0011105	M00054	GCST90200680	5:153760041-154260041	0.33357263453289	0.177416476235828	0.0600852980005575	1.0
MR-IVW	tryptophan	HMDB0000929	5-acetylamino-6-formylamino-3-methyluracil	HMDB0011105	M00054	GCST90200680	6:111281159-111781159	-0.139913325243794	0.155753826718844	0.369026786770878	1.0
MR-IVW	tryptophan	HMDB0000929	5-acetylamino-6-formylamino-3-methyluracil	HMDB0011105	M00054	GCST90200680	6:125293311-125793311	-0.0359637172713678	0.161395459385619	0.82366797720801	1.0
MR-IVW	tryptophan	HMDB0000929	5-acetylamino-6-formylamino-3-methyluracil	HMDB0011105	M00054	GCST90200680	7:14057409-14557409	0.222788246340837	0.173974088847893	0.200340203144046	1.0
MR-IVW	tryptophan	HMDB0000929	5-acetylamino-6-formylamino-3-methyluracil	HMDB0011105	M00054	GCST90200680	11:116404435-116904435	0.0922385759205467	0.173989642518179	0.596016035579344	1.0
MR-IVW	tryptophan	HMDB0000929	5-acetylamino-6-formylamino-3-methyluracil	HMDB0011105	M00054	GCST90200680	16:53794515-54294515	0.0869967154092667	0.177454931945068	0.623959256131022	1.0
MR-IVW	inosine	HMDB0000195	phenylethylamine	HMDB0012275	M01123	bioa_015	6:85876680-86677325	0.0280388494604865	0.0815082833153673	0.730846286091746	1.0
MR-IVW	glucose	HMDB0000122	histidine	HMDB0000177	met-d-Glucose	M00059	2:165251927-165751927	0.174216546578545	0.696866186314193	0.802587348634156	1.0
MR-IVW	glucose	HMDB0000122	histidine	HMDB0000177	met-d-Glucose	M00059	2:169498833-170056652	0.0069454009105134	0.200723183542837	0.972397196812731	2.0
MR-IVW	glucose	HMDB0000122	histidine	HMDB0000177	met-d-Glucose	M00059	3:122819058-123319058	-0.166015064579625	0.4506123181447	0.712559302006282	1.0
MR-IVW	glucose	HMDB0000122	histidine	HMDB0000177	met-d-Glucose	M00059	3:151951767-152451767	0.905032282402894	0.696178678771458	0.193600969171222	1.0
MR-IVW	glucose	HMDB0000122	histidine	HMDB0000177	met-d-Glucose	M00059	3:170377909-170877909	-0.0629996220338896	0.377997732203337	0.867632334778193	1.0
MR-IVW	glucose	HMDB0000122	histidine	HMDB0000177	met-d-Glucose	M00059	4:185468314-185968314	1.19403885112291	0.687476914282886	0.0824150447448038	1.0
MR-IVW	glucose	HMDB0000122	histidine	HMDB0000177	met-d-Glucose	M00059	5:95479406-95979406	-0.699164216848766	0.699164216848766	0.317310507862914	1.0
MR-IVW	glucose	HMDB0000122	histidine	HMDB0000177	met-d-Glucose	M00059	6:7000270-7500270	0.743916290213462	0.642473159729806	0.246906995624741	1.0
MR-IVW	glucose	HMDB0000122	histidine	HMDB0000177	met-d-Glucose	M00059	7:14801789-15301789	-0.647222022094323	0.456862603831285	0.156580407089633	1.0
MR-IVW	glucose	HMDB0000122	histidine	HMDB0000177	met-d-Glucose	M00059	7:43935955-44473721	-0.129335180125321	0.282524219921434	0.647107345495344	2.0
MR-IVW	glucose	HMDB0000122	histidine	HMDB0000177	met-d-Glucose	M00059	8:117934783-118434783	-0.142927847696977	0.571711390787917	0.802587348634156	1.0
MR-IVW	glucose	HMDB0000122	histidine	HMDB0000177	met-d-Glucose	M00059	9:21884068-22384068	1.24522929532383	0.695863429739788	0.0735385619032394	1.0
MR-IVW	glucose	HMDB0000122	histidine	HMDB0000177	met-d-Glucose	M00059	10:2888477-3388477	0.319218533612941	0.383062240335531	0.404656761927288	1.0
MR-IVW	glucose	HMDB0000122	histidine	HMDB0000177	met-d-Glucose	M00059	10:112762852-113262852	0.807969332938297	0.711013012985701	0.255804407976616	1.0
MR-IVW	glucose	HMDB0000122	histidine	HMDB0000177	met-d-Glucose	M00059	10:114504071-115004071	0.767256692533876	0.484583174231919	0.113345509219524	1.0
MR-IVW	glucose	HMDB0000122	histidine	HMDB0000177	met-d-Glucose	M00059	12:111682800-112523499	0.215922339584101	0.647767018752303	0.738882680363527	1.0
MR-IVW	glucose	HMDB0000122	histidine	HMDB0000177	met-d-Glucose	M00059	12:121166650-121666650	0.388094458579423	0.665304786136154	0.559668927199412	1.0
MR-IVW	glucose	HMDB0000122	histidine	HMDB0000177	met-d-Glucose	M00059	13:28213465-28721145	-0.934577239029776	0.714676712199242	0.190977693467859	1.0
MR-IVW	glucose	HMDB0000122	histidine	HMDB0000177	met-d-Glucose	M00059	17:43272775-44380160	1.25425490244437	0.708926683990296	0.0768553713519195	1.0
MR-IVW	glucose	HMDB0000122	histidine	HMDB0000177	met-d-Glucose	M00059	20:22311971-22811971	-0.544462425467332	0.705784625605801	0.440452945294225	1.0
MR-IVW	histidine	HMDB0000177	stearoyl sphingomyelin (d18:1/18:0)	HMDB0001348	M00059	GCST90200335	4:9731889-10602550	0.199269492001242	0.129593263104996	0.124133439260788	1.0
MR-IVW	eicosapentaenoate (epa; 20:5n3)	HMDB0001999	guanidinoacetate	HMDB0000128	GCST90200349	GCST90200384	11:61319830-61819830	0.154418805714996	0.0778946317568239	0.0474337893883159	1.0
MR-IVW	oleamide	HMDB0002117	methionine	HMDB0000696	M32458	M01302	12:21138621-21638621	-0.182866559113673	0.108365368363658	0.0915072499234818	1.0
MR-IVW	oleamide	HMDB0002117	methionine	HMDB0000696	M32458	M01302	19:15740431-16240431	0.149088711256068	0.172025436064692	0.386124674283811	1.0
MR-IVW	s-1-pyrroline-5-carboxylate	HMDB0001301	taurocholate	HMDB0000036	GCST90200381	GCST90200333	1:18949448-19449448	0.089748059269234	0.150765730013186	0.551655278498842	1.0
MR-IVW	s-1-pyrroline-5-carboxylate	HMDB0001301	taurocholate	HMDB0000036	GCST90200381	GCST90200333	8:144432748-145014955	0.0480451772457027	0.0434808285429274	0.269170932988773	3.0
MR-IVW	glycerol 3-phosphate	HMDB0000126	creatine	HMDB0000064	GCST90199638	M27718	1:20921386-22251981	0.0998296565600789	0.0709452550038926	0.159386921935725	3.0
MR-IVW	3-hydroxybutyrate (bhba)	HMDB0000011	serine	HMDB0000187	met-d-bOHbutyrate	M32315	1:230050269-230550269	0.0215122983489263	0.559319757072198	0.969319696640597	1.0
MR-IVW	3-hydroxybutyrate (bhba)	HMDB0000011	serine	HMDB0000187	met-d-bOHbutyrate	M32315	5:41452897-42471829	0.265112933281254	0.406506497697926	0.514288986716095	1.0
MR-IVW	3-hydroxybutyrate (bhba)	HMDB0000011	serine	HMDB0000187	met-d-bOHbutyrate	M32315	8:8059014-8559014	-0.364284916110849	0.698212755879137	0.601851975770553	1.0
MR-IVW	3-hydroxybutyrate (bhba)	HMDB0000011	serine	HMDB0000187	met-d-bOHbutyrate	M32315	8:8580720-9433358	0.436363614149345	0.436363614149345	0.317310507862914	1.0
MR-IVW	3-hydroxybutyrate (bhba)	HMDB0000011	serine	HMDB0000187	met-d-bOHbutyrate	M32315	8:9546321-10530228	0.0795867548099737	0.610165120209797	0.896222449100445	1.0
MR-IVW	3-hydroxybutyrate (bhba)	HMDB0000011	serine	HMDB0000187	met-d-bOHbutyrate	M32315	8:10591858-11909109	0.0341256652206073	0.580136308750394	0.953092667147446	1.0
MR-IVW	3-hydroxybutyrate (bhba)	HMDB0000011	serine	HMDB0000187	met-d-bOHbutyrate	M32315	9:107339744-107915739	1.30101345564216	0.589138168592679	0.0272210453226518	1.0
MR-IVW	3-hydroxybutyrate (bhba)	HMDB0000011	serine	HMDB0000187	met-d-bOHbutyrate	M32315	10:113694271-114194271	0.969876322874031	0.446143108522054	0.0297116662879532	1.0
MR-IVW	3-hydroxybutyrate (bhba)	HMDB0000011	serine	HMDB0000187	met-d-bOHbutyrate	M32315	11:116451535-117240760	-0.149372947543756	0.687115558701291	0.827903407296466	1.0
MR-IVW	3-hydroxybutyrate (bhba)	HMDB0000011	serine	HMDB0000187	met-d-bOHbutyrate	M32315	12:122375755-122875755	-0.344601262490651	0.620282272483174	0.578514721507946	1.0
MR-IVW	3-hydroxybutyrate (bhba)	HMDB0000011	serine	HMDB0000187	met-d-bOHbutyrate	M32315	14:94393207-95094947	-0.471371466468279	0.502113083846644	0.347846015098734	1.0
MR-IVW	3-hydroxybutyrate (bhba)	HMDB0000011	serine	HMDB0000187	met-d-bOHbutyrate	M32315	15:58430643-58980498	-0.233043465433029	0.437513796829285	0.594273127701893	2.0
MR-IVW	3-hydroxybutyrate (bhba)	HMDB0000011	serine	HMDB0000187	met-d-bOHbutyrate	M32315	16:71899923-73042963	-0.535554212014208	0.418401728136099	0.200545135908883	1.0
MR-IVW	3-hydroxybutyrate (bhba)	HMDB0000011	serine	HMDB0000187	met-d-bOHbutyrate	M32315	19:45161941-45661941	0.099170995118206	0.421476729252386	0.813980460416923	1.0
MR-IVW	sphinganine-1-phosphate	HMDB0001383	taurochenodeoxycholate	HMDB0000951	GCST90199845	GCST90200337	3:56698451-57198451	0.213041267689569	0.183682873257347	0.246117227311425	1.0
MR-IVW	sphinganine-1-phosphate	HMDB0001383	taurochenodeoxycholate	HMDB0000951	GCST90199845	GCST90200337	17:74160792-74669333	0.0153112304372395	0.105758550778794	0.88488825073143	2.0
MR-IVW	asparagine	HMDB0000168	urea	HMDB0000294	bioa_003	M01670	2:27480940-27980940	-0.443266018313471	0.263848820424685	0.0929573157274399	1.0
MR-IVW	asparagine	HMDB0000168	urea	HMDB0000294	bioa_003	M01670	4:178111051-178611051	-0.109552146945395	0.304311519292767	0.718847133564021	1.0
MR-IVW	asparagine	HMDB0000168	urea	HMDB0000294	bioa_003	M01670	7:97252737-97752737	0.0520057701932046	0.225358337503894	0.817494086363386	1.0
MR-IVW	asparagine	HMDB0000168	urea	HMDB0000294	bioa_003	M01670	11:61853420-62353420	0.0469832987863222	0.199679019841876	0.813980460416924	1.0
MR-IVW	asparagine	HMDB0000168	urea	HMDB0000294	bioa_003	M01670	12:46900176-47400176	-0.425033575866511	0.345339780391539	0.21840918661924	1.0
MR-IVW	asparagine	HMDB0000168	urea	HMDB0000294	bioa_003	M01670	14:103514503-104812812	0.0987975824172549	0.0723267637244224	0.171942334579614	3.0
MR-IVW	creatinine	HMDB0000562	citrate	HMDB0000094	M00513	met-d-Citrate	7:23845366-24345366	0.0235658033686307	0.0438752748547499	0.591192350110049	1.0
MR-IVW	paraxanthine	HMDB0001860	valine	HMDB0000883	GCST90199654	GCST90200442	19:41091229-41591229	-0.0912656411933608	0.158152494066831	0.563889685824676	1.0
MR-IVW	4-acetamidobutanoate	HMDB0003681	glycohyocholate	HMDB0000138	GCST90200311	GCST90199935	8:18005709-18505709	0.140981683097446	0.0665078413948475	0.0340249946243329	1.0
MR-IVW	4-acetamidobutanoate	HMDB0003681	glycohyocholate	HMDB0000138	GCST90200311	GCST90199935	22:50435332-50935332	-0.13718295468783	0.157988389477885	0.385224454481875	1.0
MR-IVW	cysteinylglycine	HMDB0000078	stearoyl sphingomyelin (d18:1/18:0)	HMDB0001348	GCST90200364	GCST90200335	16:15885043-16385043	-0.222568965750334	0.150508186422536	0.139198288262928	1.0
MR-IVW	cysteinylglycine	HMDB0000078	stearoyl sphingomyelin (d18:1/18:0)	HMDB0001348	GCST90200364	GCST90200335	16:89076223-90262231	-0.0484887610414354	0.0652496761010014	0.457405119232429	2.0
MR-IVW	cysteinylglycine	HMDB0000078	stearoyl sphingomyelin (d18:1/18:0)	HMDB0001348	GCST90200364	GCST90200335	19:52317323-52817323	-0.040748379907034	0.182967137687157	0.823762202012489	1.0
MR-IVW	pantothenate	HMDB0000210	kynurenate	HMDB0000715	GCST90200279	GCST90200454	1:199230515-199730515	0.0998435784790585	0.170623814594667	0.558434829713382	1.0
MR-IVW	acetone	HMDB0001659	tyrosine	HMDB0000158	met-d-Acetone	M01299	1:120074995-120574995	-1.08311594661371	0.618923398064978	0.0801183137276352	1.0
MR-IVW	acetone	HMDB0001659	tyrosine	HMDB0000158	met-d-Acetone	M01299	5:41206969-43455198	-0.105166012096787	0.253754103051568	0.678551433424406	2.0
MR-IVW	acetone	HMDB0001659	tyrosine	HMDB0000158	met-d-Acetone	M01299	8:126241733-126741733	-0.842030580225798	0.641547108743465	0.189351486043285	1.0
MR-IVW	acetone	HMDB0001659	tyrosine	HMDB0000158	met-d-Acetone	M01299	10:135065795-135607239	-0.237282557132327	0.634437730530438	0.708400978854335	2.0
MR-IVW	acetone	HMDB0001659	tyrosine	HMDB0000158	met-d-Acetone	M01299	12:122365033-122865033	-0.521713773297744	0.619535105791072	0.399729035501386	1.0
MR-IVW	acetone	HMDB0001659	tyrosine	HMDB0000158	met-d-Acetone	M01299	13:42058883-42558883	0.218663748981434	0.69972399674059	0.754660563059687	1.0
MR-IVW	acetone	HMDB0001659	tyrosine	HMDB0000158	met-d-Acetone	M01299	19:45929043-46429043	-0.984296174186008	0.681435812898003	0.14861399645521	1.0
MR-IVW	n-formylanthranilic acid	HMDB0004089	theobromine	HMDB0002825	GCST90199960	M18392	2:143548189-144048189	0.215091256855178	0.123563062448719	0.0817290335025028	1.0
MR-IVW	n-formylanthranilic acid	HMDB0004089	theobromine	HMDB0002825	GCST90199960	M18392	17:75643177-76448530	-0.0031491950880031	0.0567971117654392	0.955782834877174	3.0
MR-IVW	acetoacetate	HMDB0000060	inosine	HMDB0000195	met-d-Acetoacetate	GCST90200394	5:41395751-42449922	-0.523063052164779	0.432006674263893	0.225981497207446	1.0
MR-IVW	acetoacetate	HMDB0000060	inosine	HMDB0000195	met-d-Acetoacetate	GCST90200394	6:166525103-167025103	-0.129468379110231	0.550543334816225	0.8140808735493	1.0
MR-IVW	acetoacetate	HMDB0000060	inosine	HMDB0000195	met-d-Acetoacetate	GCST90200394	10:113686244-114186244	-1.92752078587002	0.859584488693065	0.0249363935729984	1.0
MR-IVW	acetoacetate	HMDB0000060	inosine	HMDB0000195	met-d-Acetoacetate	GCST90200394	11:116373213-116873213	0.0551806108013638	0.627874443722353	0.929968249229591	1.0
MR-IVW	acetoacetate	HMDB0000060	inosine	HMDB0000195	met-d-Acetoacetate	GCST90200394	12:122333527-122833527	-0.31778239563016	0.687386230691332	0.643862297171844	1.0
MR-IVW	tyrosine	HMDB0000158	3-ureidopropionate	HMDB0000026	M01299	GCST90200283	1:154514715-155014715	0.0168013759841079	0.175276759549442	0.923634727899816	1.0
MR-IVW	tyrosine	HMDB0000158	3-ureidopropionate	HMDB0000026	M01299	GCST90200283	6:111242119-112061922	0.17046029405041	0.153841969598124	0.267852294559548	1.0
MR-IVW	tyrosine	HMDB0000158	3-ureidopropionate	HMDB0000026	M01299	GCST90200283	16:71357384-72149586	-0.16702036786893	0.1699778445541	0.325803945240118	1.0
MR-IVW	4-acetamidobutanoate	HMDB0003681	n-palmitoyl-sphingosine (d18:1/16:0)	HMDB0004949	GCST90200311	GCST90200336	8:18005709-18505709	0.0570075893769343	0.0616334331637251	0.35499406552385	1.0
MR-IVW	4-acetamidobutanoate	HMDB0003681	n-palmitoyl-sphingosine (d18:1/16:0)	HMDB0004949	GCST90200311	GCST90200336	22:50435332-50935332	0.215977244764133	0.146359038579854	0.140033233121129	1.0
MR-IVW	valine	HMDB0000883	cysteine	HMDB0000574	M01649	M31453	4:88976422-89476422	0.167589906412224	0.149633845010915	0.262713762085463	1.0
MR-IVW	tyrosine	HMDB0000158	cortisol	HMDB0000063	bioa_021	GCST90200378	4:99820973-100320973	-0.785748205128888	0.552274120021943	0.154808535014901	1.0
MR-IVW	tyrosine	HMDB0000158	cortisol	HMDB0000063	bioa_021	GCST90200378	6:111242119-112017012	0.187569189073128	0.143373286585813	0.190785957629862	2.0
MR-IVW	tyrosine	HMDB0000158	cortisol	HMDB0000063	bioa_021	GCST90200378	6:112114361-112614361	-0.415137814497469	0.573580350623111	0.469209557678453	1.0
MR-IVW	tyrosine	HMDB0000158	cortisol	HMDB0000063	bioa_021	GCST90200378	7:27926305-28426305	0.296932488654016	0.468862518205544	0.526535168950794	1.0
MR-IVW	tyrosine	HMDB0000158	cortisol	HMDB0000063	bioa_021	GCST90200378	10:64816186-65575478	1.68438732953344	0.466424698953845	0.0003046966859737	1.0
MR-IVW	tyrosine	HMDB0000158	cortisol	HMDB0000063	bioa_021	GCST90200378	11:61310081-61810081	0.197462817722482	0.555075937610809	0.722035146442508	1.0
MR-IVW	tyrosine	HMDB0000158	cortisol	HMDB0000063	bioa_021	GCST90200378	12:46678393-47435518	0.142803296146883	0.435352098776578	0.742898102539788	1.0
MR-IVW	tyrosine	HMDB0000158	cortisol	HMDB0000063	bioa_021	GCST90200378	12:56615040-57115040	0.0201595963276365	0.334754944915101	0.951978862029744	1.0
MR-IVW	tyrosine	HMDB0000158	cortisol	HMDB0000063	bioa_021	GCST90200378	12:57594049-58094049	-0.660017104664382	0.502600193134114	0.189113867528506	1.0
MR-IVW	tyrosine	HMDB0000158	cortisol	HMDB0000063	bioa_021	GCST90200378	12:59727701-60227701	0.406603716385629	0.490643103713069	0.407265215166364	1.0
MR-IVW	tyrosine	HMDB0000158	cortisol	HMDB0000063	bioa_021	GCST90200378	12:120845172-121674861	0.263265361516435	0.45338338669672	0.56146402879257	1.0
MR-IVW	tyrosine	HMDB0000158	cortisol	HMDB0000063	bioa_021	GCST90200378	12:122092964-122592964	0.432823942687604	0.524948257745604	0.409651075296289	1.0
MR-IVW	tyrosine	HMDB0000158	cortisol	HMDB0000063	bioa_021	GCST90200378	15:60649639-61149639	-0.494250875658846	0.564844791640784	0.381562651702047	1.0
MR-IVW	tyrosine	HMDB0000158	cortisol	HMDB0000063	bioa_021	GCST90200378	16:71153235-72438683	0.0588092100164036	0.272341255350489	0.829034976937559	2.0
MR-IVW	gluconate	HMDB0000625	kynurenine	HMDB0000684	GCST90200373	M15140	4:99521223-100894070	0.105965356370741	0.15232519978294	0.486646683566024	1.0
MR-IVW	methionine	HMDB0000696	ornithine	HMDB0000214	bioa_013	GCST90200404	5:89993899-90493899	-0.210950172335202	0.256657191486792	0.411125770269819	1.0
MR-IVW	methionine	HMDB0000696	ornithine	HMDB0000214	bioa_013	GCST90200404	12:46900176-47464292	1.18987924366735	0.337822853099691	0.0004279830892751	1.0
MR-IVW	methionine	HMDB0000696	ornithine	HMDB0000214	bioa_013	GCST90200404	12:56615040-57115040	1.4005128002911	0.336960014350161	3.23418311416991e-05	1.0
MR-IVW	1-methylnicotinamide	HMDB0000699	5-acetylamino-6-formylamino-3-methyluracil	HMDB0011105	GCST90200406	GCST90200680	6:160317928-160817928	-0.245425901341098	0.174996492194079	0.160777379916606	1.0
MR-IVW	glycine	HMDB0000123	kynurenine	HMDB0000684	bioa_008	M15140	1:75967169-76725029	-0.194261181220072	0.372333930671805	0.601851975770549	1.0
MR-IVW	glycine	HMDB0000123	kynurenine	HMDB0000684	bioa_008	M15140	1:120004506-120504506	-0.0259287756498978	0.440789186048289	0.953092667147443	1.0
MR-IVW	glycine	HMDB0000123	kynurenine	HMDB0000684	bioa_008	M15140	2:165258389-165758389	-0.513464905309133	0.545556461890956	0.346614432503052	1.0
MR-IVW	glycine	HMDB0000123	kynurenine	HMDB0000684	bioa_008	M15140	2:210575251-212439946	-0.128046084784812	0.0545008438588521	0.0188020241663532	6.0
MR-IVW	glycine	HMDB0000123	kynurenine	HMDB0000684	bioa_008	M15140	3:125660381-126160381	-0.0842412400985877	0.286420216335204	0.768668006560813	1.0
MR-IVW	glycine	HMDB0000123	kynurenine	HMDB0000684	bioa_008	M15140	4:186924683-187424683	0.159960605214409	0.543866057729002	0.768668006560813	1.0
MR-IVW	glycine	HMDB0000123	kynurenine	HMDB0000684	bioa_008	M15140	5:89976061-90476061	-0.575364181301474	0.600380015271102	0.337894700424809	1.0
MR-IVW	glycine	HMDB0000123	kynurenine	HMDB0000684	bioa_008	M15140	5:131494202-131994202	-0.205922182083991	0.542885752766885	0.704457418583588	1.0
MR-IVW	glycine	HMDB0000123	kynurenine	HMDB0000684	bioa_008	M15140	6:160525578-161025578	-0.609212924456564	0.545085248197981	0.263717761833699	1.0
MR-IVW	glycine	HMDB0000123	kynurenine	HMDB0000684	bioa_008	M15140	7:55797215-56297215	-0.30160932734084	0.278408609853083	0.278660494899243	1.0
MR-IVW	glycine	HMDB0000123	kynurenine	HMDB0000684	bioa_008	M15140	8:8933358-9433358	1.22475021183399e-308	0.224426565160773	1.0	1.0
MR-IVW	glycine	HMDB0000123	kynurenine	HMDB0000684	bioa_008	M15140	8:126232077-126732077	0.168820423629633	0.318883022411529	0.596519838726618	1.0
MR-IVW	glycine	HMDB0000123	kynurenine	HMDB0000684	bioa_008	M15140	9:5720079-6894932	0.0403106518665815	0.222752192964941	0.856393986753181	3.0
MR-IVW	glycine	HMDB0000123	kynurenine	HMDB0000684	bioa_008	M15140	9:135887106-136387106	0.634241121837798	0.431283962849703	0.141402507486613	1.0
MR-IVW	glycine	HMDB0000123	kynurenine	HMDB0000684	bioa_008	M15140	10:64798306-65575478	0.803097800987852	0.470781469544602	0.0880299860201922	1.0
MR-IVW	glycine	HMDB0000123	kynurenine	HMDB0000684	bioa_008	M15140	12:46859387-47359387	-0.0551502629321694	0.459585524434752	0.904483147958834	1.0
MR-IVW	glycine	HMDB0000123	kynurenine	HMDB0000684	bioa_008	M15140	12:56611458-57111458	0.166340161425724	0.594072005091883	0.77947750488841	1.0
MR-IVW	glycine	HMDB0000123	kynurenine	HMDB0000684	bioa_008	M15140	15:58217095-58717095	0.0327663110847178	0.557027288440236	0.953092667147443	1.0
MR-IVW	glycine	HMDB0000123	kynurenine	HMDB0000684	bioa_008	M15140	16:80861176-81361176	0.195213537604422	0.245824454761124	0.427126945094664	1.0
MR-IVW	glycine	HMDB0000123	kynurenine	HMDB0000684	bioa_008	M15140	17:45188952-45974996	-0.910621572154107	0.516018890887325	0.0776132094577011	1.0
MR-IVW	glycine	HMDB0000123	kynurenine	HMDB0000684	bioa_008	M15140	19:17984588-18484588	-1.4861988996113	0.557324587354238	0.0076607611351794	1.0
MR-IVW	3-(4-hydroxyphenyl)lactate	HMDB0000755	3-aminoisobutyrate	HMDB0002166	M32197	GCST90200310	17:79879970-80379970	-0.0524845166302427	0.135869740023955	0.699285204417449	1.0
MR-IVW	phenylpyruvate	HMDB0000205	5-oxoproline	HMDB0000267	GCST90200365	M01494	9:131315554-131815554	-0.131794273336881	0.138730814038822	0.342112252616963	1.0
MR-IVW	phenylpyruvate	HMDB0000205	5-oxoproline	HMDB0000267	GCST90200365	M01494	16:58503995-59003995	0.0514754419915065	0.165865313083742	0.756298745303893	1.0
MR-IVW	2-aminobutyrate	HMDB0000452	glycerol 3-phosphate	HMDB0000126	GCST90200305	GCST90199638	2:64970910-65470910	-0.142725581632247	0.0944074676851866	0.130583746749911	1.0
MR-IVW	2-aminobutyrate	HMDB0000452	glycerol 3-phosphate	HMDB0000126	GCST90200305	GCST90199638	4:88993818-89493818	0.0869567988229663	0.128659306671711	0.49912400946028	1.0
MR-IVW	glycerophosphoethanolamine	HMDB0000114	methionine	HMDB0000696	GCST90199808	GCST90200391	1:40156715-40656715	-0.0328923182639254	0.177683945752767	0.853137271163621	1.0
MR-IVW	glycerophosphoethanolamine	HMDB0000114	methionine	HMDB0000696	GCST90199808	GCST90200391	22:24208096-24708096	0.172771798029957	0.120943442990241	0.15313826877492	1.0
MR-IVW	creatinine	HMDB0000562	phenylalanine	HMDB0000159	M00513	M00064	7:23845366-24345366	0.0433876850213315	0.173550740085329	0.802587348634156	1.0
MR-IVW	creatinine	HMDB0000562	3-methyl-2-oxovalerate	HMDB0000491	met-d-Creatinine	M15676	1:62775942-63275942	0.42329538247975	0.57269375276672	0.459827797596795	1.0
MR-IVW	creatinine	HMDB0000562	3-methyl-2-oxovalerate	HMDB0000491	met-d-Creatinine	M15676	1:78344069-78844069	0.188958969421157	0.620865185240955	0.760862912213719	1.0
MR-IVW	creatinine	HMDB0000562	3-methyl-2-oxovalerate	HMDB0000491	met-d-Creatinine	M15676	1:150079982-151190625	0.657071115787898	0.584063214033684	0.260589034273615	1.0
MR-IVW	creatinine	HMDB0000562	3-methyl-2-oxovalerate	HMDB0000491	met-d-Creatinine	M15676	1:212502129-213002129	0.953136559160452	0.700835705265038	0.17382992389417	1.0
MR-IVW	creatinine	HMDB0000562	3-methyl-2-oxovalerate	HMDB0000491	met-d-Creatinine	M15676	2:15538692-16038692	0.252358214416389	0.693985089645079	0.716129568855569	1.0
MR-IVW	creatinine	HMDB0000562	3-methyl-2-oxovalerate	HMDB0000491	met-d-Creatinine	M15676	2:18426203-18926203	0.466649789624852	0.631349715374799	0.459827797596795	1.0
MR-IVW	creatinine	HMDB0000562	3-methyl-2-oxovalerate	HMDB0000491	met-d-Creatinine	M15676	2:54331356-54831356	0.0587602449487944	0.705122939385587	0.933586496294761	1.0
MR-IVW	creatinine	HMDB0000562	3-methyl-2-oxovalerate	HMDB0000491	met-d-Creatinine	M15676	2:73303397-74097901	-0.0815752825888142	0.611814619416117	0.893929766752774	1.0
MR-IVW	creatinine	HMDB0000562	3-methyl-2-oxovalerate	HMDB0000491	met-d-Creatinine	M15676	2:121056440-121556440	1.2683384198601	0.574341925974383	0.0272210453226506	1.0
MR-IVW	creatinine	HMDB0000562	3-methyl-2-oxovalerate	HMDB0000491	met-d-Creatinine	M15676	2:176734544-177234544	0.602389859102445	0.644662831671037	0.350084072884967	1.0
MR-IVW	creatinine	HMDB0000562	3-methyl-2-oxovalerate	HMDB0000491	met-d-Creatinine	M15676	2:211293055-211793055	0.198154676577009	0.528412470872021	0.707660466654551	1.0
MR-IVW	creatinine	HMDB0000562	3-methyl-2-oxovalerate	HMDB0000491	met-d-Creatinine	M15676	2:217394852-217894852	0.0727085813298971	0.533196263085929	0.891533819083158	1.0
MR-IVW	creatinine	HMDB0000562	3-methyl-2-oxovalerate	HMDB0000491	met-d-Creatinine	M15676	2:220108198-220608198	0.437129130628936	0.558553889136974	0.433856933557042	1.0
MR-IVW	creatinine	HMDB0000562	3-methyl-2-oxovalerate	HMDB0000491	met-d-Creatinine	M15676	3:38187471-38687471	0.117283268732107	0.67437879520963	0.861933801629759	1.0
MR-IVW	creatinine	HMDB0000562	3-methyl-2-oxovalerate	HMDB0000491	met-d-Creatinine	M15676	3:121465319-121965319	0.291624300480009	0.708230444022883	0.680511892901688	1.0
MR-IVW	creatinine	HMDB0000562	3-methyl-2-oxovalerate	HMDB0000491	met-d-Creatinine	M15676	3:141462708-141962708	-0.254979174568067	0.579498124018338	0.65993710732119	1.0
MR-IVW	creatinine	HMDB0000562	3-methyl-2-oxovalerate	HMDB0000491	met-d-Creatinine	M15676	3:185024780-185524780	0.16761776961117	0.642534783509495	0.794193095814064	1.0
MR-IVW	creatinine	HMDB0000562	3-methyl-2-oxovalerate	HMDB0000491	met-d-Creatinine	M15676	4:76880934-77664144	-0.128051457829169	0.272109347886985	0.637934810590959	1.0
MR-IVW	creatinine	HMDB0000562	3-methyl-2-oxovalerate	HMDB0000491	met-d-Creatinine	M15676	4:103323863-104102802	0.576699284481784	0.544660435343903	0.289680155734683	1.0
MR-IVW	creatinine	HMDB0000562	3-methyl-2-oxovalerate	HMDB0000491	met-d-Creatinine	M15676	5:39144851-39644851	-0.41307712282556	0.475038691249393	0.384538052996622	1.0
MR-IVW	creatinine	HMDB0000562	3-methyl-2-oxovalerate	HMDB0000491	met-d-Creatinine	M15676	5:53045546-53835870	0.029428291143651	0.676850696304049	0.965320293449227	1.0
MR-IVW	creatinine	HMDB0000562	3-methyl-2-oxovalerate	HMDB0000491	met-d-Creatinine	M15676	5:176565124-177065124	-0.0160350756902679	0.38484181656649	0.966764427019278	1.0
MR-IVW	creatinine	HMDB0000562	3-methyl-2-oxovalerate	HMDB0000491	met-d-Creatinine	M15676	6:43556335-44056335	-0.240451143668065	0.541015073253152	0.656721286563773	1.0
MR-IVW	creatinine	HMDB0000562	3-methyl-2-oxovalerate	HMDB0000491	met-d-Creatinine	M15676	6:108750742-109250742	0.898424999106972	0.688792499315349	0.192115015579547	1.0
MR-IVW	creatinine	HMDB0000562	3-methyl-2-oxovalerate	HMDB0000491	met-d-Creatinine	M15676	6:133547208-134047208	0.729279410078101	0.621238015992457	0.240429857397095	1.0
MR-IVW	creatinine	HMDB0000562	3-methyl-2-oxovalerate	HMDB0000491	met-d-Creatinine	M15676	6:160418389-160927934	0.0941349156124518	0.407917967653958	0.817494086363381	1.0
MR-IVW	creatinine	HMDB0000562	3-methyl-2-oxovalerate	HMDB0000491	met-d-Creatinine	M15676	7:25488956-25988956	0.392557381218603	0.64491569771628	0.542726189445175	1.0
MR-IVW	creatinine	HMDB0000562	3-methyl-2-oxovalerate	HMDB0000491	met-d-Creatinine	M15676	7:76984640-77791673	0.795916674941785	0.631244259436587	0.207355845086836	1.0
MR-IVW	creatinine	HMDB0000562	3-methyl-2-oxovalerate	HMDB0000491	met-d-Creatinine	M15676	7:128492221-128992221	0.792789826643455	0.64178224061613	0.216721062179052	1.0
MR-IVW	creatinine	HMDB0000562	3-methyl-2-oxovalerate	HMDB0000491	met-d-Creatinine	M15676	7:151165041-151665041	0.166171705730365	0.308604596356395	0.590258451314775	1.0
MR-IVW	creatinine	HMDB0000562	3-methyl-2-oxovalerate	HMDB0000491	met-d-Creatinine	M15676	7:155370831-155870831	0.541391801324746	0.615217956050852	0.378859309553427	1.0
MR-IVW	creatinine	HMDB0000562	3-methyl-2-oxovalerate	HMDB0000491	met-d-Creatinine	M15676	8:8031142-9250941	1.058298071127	0.642538114612819	0.0995459556044271	1.0
MR-IVW	creatinine	HMDB0000562	3-methyl-2-oxovalerate	HMDB0000491	met-d-Creatinine	M15676	8:10561829-11945872	0.660185678493888	0.660185678493888	0.317310507862914	1.0
MR-IVW	creatinine	HMDB0000562	3-methyl-2-oxovalerate	HMDB0000491	met-d-Creatinine	M15676	8:19609539-20109539	-0.0283874886265109	0.652912238409823	0.965320293449227	1.0
MR-IVW	creatinine	HMDB0000562	3-methyl-2-oxovalerate	HMDB0000491	met-d-Creatinine	M15676	8:23527006-24027006	0.337433300851255	0.573636611447132	0.556374370426906	1.0
MR-IVW	creatinine	HMDB0000562	3-methyl-2-oxovalerate	HMDB0000491	met-d-Creatinine	M15676	9:71184707-71684707	0.933538023622859	0.566790942913878	0.0995459556044271	1.0
MR-IVW	creatinine	HMDB0000562	3-methyl-2-oxovalerate	HMDB0000491	met-d-Creatinine	M15676	10:52398454-52898454	1.74686374064622	0.590156669137231	0.0030763904234759	1.0
MR-IVW	creatinine	HMDB0000562	3-methyl-2-oxovalerate	HMDB0000491	met-d-Creatinine	M15676	11:15629946-16129946	-1.3032589959038	0.697092021064824	0.0615442192008073	1.0
MR-IVW	creatinine	HMDB0000562	3-methyl-2-oxovalerate	HMDB0000491	met-d-Creatinine	M15676	11:30504837-31294673	0.215169378372518	0.505801354446335	0.670542970200413	2.0
MR-IVW	creatinine	HMDB0000562	3-methyl-2-oxovalerate	HMDB0000491	met-d-Creatinine	M15676	11:116373213-117240760	-0.715012058532237	0.366010414988585	0.0507569125471456	2.0
MR-IVW	creatinine	HMDB0000562	3-methyl-2-oxovalerate	HMDB0000491	met-d-Creatinine	M15676	15:41118334-41871842	-0.0631524882653713	0.536796150255672	0.906347316282196	1.0
MR-IVW	creatinine	HMDB0000562	3-methyl-2-oxovalerate	HMDB0000491	met-d-Creatinine	M15676	15:45400360-46179051	1.03991693440898	0.315689069374154	0.0009873116567661	1.0
MR-IVW	creatinine	HMDB0000562	3-methyl-2-oxovalerate	HMDB0000491	met-d-Creatinine	M15676	15:53700578-54200578	0.13265929120878	0.574856928571382	0.817494086363381	1.0
MR-IVW	creatinine	HMDB0000562	3-methyl-2-oxovalerate	HMDB0000491	met-d-Creatinine	M15676	15:76097375-76597375	0.608670650136899	0.574855614018178	0.289680155734683	1.0
MR-IVW	creatinine	HMDB0000562	3-methyl-2-oxovalerate	HMDB0000491	met-d-Creatinine	M15676	16:20142332-21335139	0.147552934907569	0.306832016436573	0.630593553365545	2.0
MR-IVW	creatinine	HMDB0000562	3-methyl-2-oxovalerate	HMDB0000491	met-d-Creatinine	M15676	16:89453424-89953424	0.796579630080298	0.625883995063092	0.203114836343132	1.0
MR-IVW	creatinine	HMDB0000562	3-methyl-2-oxovalerate	HMDB0000491	met-d-Creatinine	M15676	17:19176536-19724875	-0.626797518804699	0.686492520595619	0.361219675214082	1.0
MR-IVW	creatinine	HMDB0000562	3-methyl-2-oxovalerate	HMDB0000491	met-d-Creatinine	M15676	17:37200083-37954217	1.02890965860173	0.473298442956794	0.0297116662879535	1.0
MR-IVW	creatinine	HMDB0000562	3-methyl-2-oxovalerate	HMDB0000491	met-d-Creatinine	M15676	17:58690466-59700441	0.0187035962201522	0.367582823465465	0.959419013404207	2.0
MR-IVW	creatinine	HMDB0000562	3-methyl-2-oxovalerate	HMDB0000491	met-d-Creatinine	M15676	19:32940263-33709298	0.260315097549321	0.591625221703005	0.65993710732119	1.0
MR-IVW	creatinine	HMDB0000562	3-methyl-2-oxovalerate	HMDB0000491	met-d-Creatinine	M15676	20:32653904-33537782	0.311000814054192	0.550232209480491	0.571925908937656	1.0
MR-IVW	creatinine	HMDB0000562	3-methyl-2-oxovalerate	HMDB0000491	met-d-Creatinine	M15676	22:38345240-38845240	1.33823606203245	0.569989433828633	0.0188833359649611	1.0
MR-IVW	2-aminobutyrate	HMDB0000452	glycochenodeoxycholate	HMDB0000637	M32348	M32346	2:64958074-65458074	-0.266506414642669	0.128256212046784	0.0377165366877308	1.0
MR-IVW	2-aminobutyrate	HMDB0000452	glycochenodeoxycholate	HMDB0000637	M32348	M32346	4:88993818-89493818	-0.132265768254921	0.161911543898265	0.413984772847702	1.0
MR-IVW	acetoacetate	HMDB0000060	glycochenodeoxycholate	HMDB0000637	met-d-Acetoacetate	M32346	1:230046470-230546470	-0.319002275432538	0.754712700413577	0.672528448646331	1.0
MR-IVW	acetoacetate	HMDB0000060	glycochenodeoxycholate	HMDB0000637	met-d-Acetoacetate	M32346	5:41395751-42449922	-0.67690413721933	0.37182058241625	0.0686809456631781	1.0
MR-IVW	acetoacetate	HMDB0000060	glycochenodeoxycholate	HMDB0000637	met-d-Acetoacetate	M32346	8:8933102-9433102	-0.178068170860332	0.635957753072623	0.779477504888408	1.0
MR-IVW	acetoacetate	HMDB0000060	glycochenodeoxycholate	HMDB0000637	met-d-Acetoacetate	M32346	10:113686244-114186244	0.831580272830414	0.714074364713072	0.244198373416382	1.0
MR-IVW	acetoacetate	HMDB0000060	glycochenodeoxycholate	HMDB0000637	met-d-Acetoacetate	M32346	11:116373213-116873213	-0.283766631701825	0.472186723798314	0.547864797395082	2.0
MR-IVW	acetoacetate	HMDB0000060	glycochenodeoxycholate	HMDB0000637	met-d-Acetoacetate	M32346	12:122333527-122833527	0.212579920170064	0.62445351549957	0.7335360939595	1.0
MR-IVW	creatinine	HMDB0000562	theobromine	HMDB0002825	GCST90200366	GCST90199644	16:20142332-20642332	-0.122112084408167	0.174045307895372	0.482921854681344	1.0
MR-IVW	spermidine	HMDB0001257	trans-urocanate	HMDB0000301	GCST90200423	GCST90200416	1:247789451-248289451	0.0448847988484514	0.145610332578808	0.757889946551823	1.0
MR-IVW	valine	HMDB0000883	methionine	HMDB0000696	bioa_022	GCST90200391	2:64958074-65458074	-0.157141541285383	0.246641367227042	0.524043002435758	1.0
MR-IVW	valine	HMDB0000883	methionine	HMDB0000696	bioa_022	GCST90200391	2:211173777-211673777	0.893780689336287	0.579862104446445	0.123227332690256	1.0
MR-IVW	valine	HMDB0000883	methionine	HMDB0000696	bioa_022	GCST90200391	4:88972827-89472827	-0.360034557707297	0.165190187765303	0.0292934021089084	1.0
MR-IVW	valine	HMDB0000883	methionine	HMDB0000696	bioa_022	GCST90200391	11:116381707-116882500	-0.0034211039771254	0.511826219224142	0.994666889627184	1.0
MR-IVW	valine	HMDB0000883	methionine	HMDB0000696	bioa_022	GCST90200391	12:56615040-57115040	0.86295706150791	0.519810780390309	0.0968869135811413	1.0
MR-IVW	valine	HMDB0000883	methionine	HMDB0000696	bioa_022	GCST90200391	16:70059237-70559237	0.15451383975397	0.336015903199263	0.645630456869472	1.0
MR-IVW	valine	HMDB0000883	methionine	HMDB0000696	bioa_022	GCST90200391	17:6883609-7383609	0.550241874179413	0.510178928721723	0.280798530133636	1.0
MR-IVW	valine	HMDB0000883	methionine	HMDB0000696	bioa_022	GCST90200391	17:40470632-40970632	-0.335379874331687	0.591074173187498	0.570437406754103	1.0
MR-IVW	valine	HMDB0000883	methionine	HMDB0000696	bioa_022	GCST90200391	19:49114511-49614511	-0.315800318875768	0.526500752094326	0.548632991165053	1.0
MR-IVW	tyrosine	HMDB0000158	aspartate	HMDB0000191	M01299	bioa_004	1:154514715-155014715	0.11297870069134	0.0867731956154687	0.192916385604003	1.0
MR-IVW	tyrosine	HMDB0000158	aspartate	HMDB0000191	M01299	bioa_004	6:111242119-112061922	0.0085029169848693	0.0649077632432839	0.895775307404938	1.0
MR-IVW	tyrosine	HMDB0000158	aspartate	HMDB0000191	M01299	bioa_004	16:71357384-72149586	-0.10573716623971	0.0784400343024549	0.17765838260557	1.0
MR-IVW	2-aminobutyrate	HMDB0000452	leucine	HMDB0000687	GCST90200305	M00060	2:64970910-65470910	0.115720021999749	0.101255019249781	0.253097908947118	1.0
MR-IVW	2-aminobutyrate	HMDB0000452	leucine	HMDB0000687	GCST90200305	M00060	4:88993818-89493818	-0.166080846194685	0.135884328704742	0.221623602459392	1.0
MR-IVW	5-oxoproline	HMDB0000267	uridine	HMDB0000296	M01494	GCST90200407	8:144903138-145403138	-0.0211737321509048	0.0484643015230926	0.662188678384551	1.0
MR-IVW	phosphoethanolamine	HMDB0000224	theobromine	HMDB0002825	GCST90200281	GCST90199644	1:21573292-22073292	-0.327418714775716	0.171044613582913	0.0555907859752203	1.0
MR-IVW	phosphoethanolamine	HMDB0000224	theobromine	HMDB0002825	GCST90200281	GCST90199644	1:27206842-27706842	0.10893403357806	0.183805054140384	0.553408241912574	1.0
MR-IVW	tyrosine	HMDB0000158	asparagine	HMDB0000168	GCST90200427	M34283	6:111308006-112158646	0.127524567902384	0.122801435757852	0.299055232507363	1.0
MR-IVW	acetylphosphate	HMDB0001494	inositol 1-phosphate (i1p)	HMDB0000213	M15488	M01481	1:109564880-110064880	0.127607219399885	0.357300214319677	0.72098486190167	1.0
MR-IVW	acetylphosphate	HMDB0001494	inositol 1-phosphate (i1p)	HMDB0000213	M15488	M01481	6:96128415-96628415	-0.111658196379221	0.370235072204788	0.76296668938986	1.0
MR-IVW	phenylalanine	HMDB0000159	valine	HMDB0000883	GCST90200396	met-d-Val	12:103005621-103594137	0.0111809777897123	0.0275866478892761	0.685254091835469	2.0
MR-IVW	glycerol 3-phosphate	HMDB0000126	phenylalanine	HMDB0000159	GCST90199638	M00064	1:20921386-22251981	0.0541252207606734	0.0731923210490602	0.459607591808738	3.0
MR-IVW	valine	HMDB0000883	cholesterol	HMDB0000067	M01649	GCST90200368	4:88976422-89476422	0.0599920307408026	0.149456825093071	0.688125348215628	1.0
MR-IVW	creatinine	HMDB0000562	taurocholate	HMDB0000036	M00513	M18497	7:23845366-24345366	-0.3775967559801	0.241897921799751	0.118529505761067	1.0
MR-IVW	inosine	HMDB0000195	methionine	HMDB0000696	M01123	bioa_013	6:85876680-86677325	0.0508506601990067	0.0428757674527882	0.235622299523973	1.0
MR-IVW	4-acetamidobutanoate	HMDB0003681	valine	HMDB0000883	M01558	bioa_022	8:18010431-18510431	0.005025523061563	0.0177580320196577	0.777176837003008	1.0
MR-IVW	4-acetamidobutanoate	HMDB0003681	valine	HMDB0000883	M01558	bioa_022	18:22536478-23036478	-0.0017451374153205	0.0513275710388782	0.972877150702338	1.0
MR-IVW	3-methyl-2-oxobutyrate	HMDB0000019	urea	HMDB0000294	GCST90199677	M01670	4:88953670-89453670	0.0798824619891881	0.133137436648648	0.548506235500151	1.0
MR-IVW	oleamide	HMDB0002117	hippurate	HMDB0000714	M32458	M15753	12:21138621-21638621	-0.0786112276096154	0.108308802484359	0.467957431286592	1.0
MR-IVW	oleamide	HMDB0002117	hippurate	HMDB0000714	M32458	M15753	19:15740431-16240431	0.214063098677864	0.171899154998891	0.213027735400927	1.0
MR-IVW	orotate	HMDB0000226	glycerol 3-phosphate	HMDB0000126	GCST90200392	M15365	3:123305909-124961335	-0.0633732364803614	0.0334802004047194	0.0583768699514683	1.0
MR-IVW	orotate	HMDB0000226	glycerol 3-phosphate	HMDB0000126	GCST90200392	M15365	7:32831514-33590783	0.009162427308842	0.0605202871092003	0.879664675073237	3.0
MR-IVW	n-acetylornithine	HMDB0003357	cysteinylglycine	HMDB0000078	M15630	GCST90200364	2:73124156-74349562	0.0424157599213991	0.0240551850190567	0.0778551459282725	1.0
MR-IVW	ornithine	HMDB0000214	3,7-dimethylurate	HMDB0001982	GCST90200404	GCST90199755	6:131644358-132144358	0.0472527884671571	0.139340570736259	0.73452141853827	1.0
MR-IVW	ornithine	HMDB0000214	3,7-dimethylurate	HMDB0001982	GCST90200404	GCST90199755	6:161178041-161678041	-0.108564598278366	0.200993630137212	0.589100833915745	1.0
MR-IVW	2-hydroxyglutarate	HMDB0059655	3-methyl-2-oxovalerate	HMDB0000491	GCST90199865	M15676	14:91386532-91886532	0.192577618542958	0.128385079028638	0.133614402537715	1.0
MR-IVW	n-acetyl-aspartyl-glutamate (naag)	HMDB0001067	alanine	HMDB0000161	GCST90200684	M32339	11:45663099-50986366	0.0361006253191202	0.0264928481038181	0.172991106949556	3.0
MR-IVW	n-acetyl-aspartyl-glutamate (naag)	HMDB0001067	alanine	HMDB0000161	GCST90200684	M32339	11:54602007-58367668	0.017191316121229	0.0339921260824644	0.613036327887898	3.0
MR-IVW	bilirubin (z,z)	HMDB0000054	citrulline	HMDB0000904	M27716	M02132	2:234140469-234918570	-0.0273717842204675	0.038776694312329	0.480261302753424	1.0
MR-IVW	inosine	HMDB0000195	isoleucine	HMDB0000172	M01123	met-d-Ile	6:85876680-86677325	-0.0051350036076892	0.0222423537982557	0.817418892878853	1.0
MR-IVW	uridine	HMDB0000296	glucose	HMDB0000122	GCST90200407	GCST90200440	1:20666238-21166238	0.15819213671439	0.113448993787363	0.163199881457244	1.0
MR-IVW	uridine	HMDB0000296	glucose	HMDB0000122	GCST90200407	GCST90200440	7:47877194-48377194	-0.150061790275072	0.163582043415297	0.35895989613609	1.0
MR-IVW	uridine	HMDB0000296	glucose	HMDB0000122	GCST90200407	GCST90200440	22:50686035-51186035	0.0564445782917205	0.163791663704848	0.73038605798204	1.0
MR-IVW	1-(1-enyl-stearoyl)-2-arachidonoyl-gpe (p-18:0/20:4)*	HMDB0005779	ornithine	HMDB0000214	GCST90200058	GCST90200404	11:61307803-62000560	-0.0700428406513619	0.0708886310877221	0.323118982288842	2.0
MR-IVW	1-(1-enyl-stearoyl)-2-arachidonoyl-gpe (p-18:0/20:4)*	HMDB0005779	ornithine	HMDB0000214	GCST90200058	GCST90200404	19:45162079-45662079	0.171587633182207	0.182138282635804	0.346155056422833	1.0
MR-IVW	1-(1-enyl-stearoyl)-2-arachidonoyl-gpe (p-18:0/20:4)*	HMDB0005779	ornithine	HMDB0000214	GCST90200058	GCST90200404	19:55491205-55991205	0.196161235008035	0.182603552918405	0.282712198227952	1.0
MR-IVW	alanine	HMDB0000161	3-hydroxybutyrate (bhba)	HMDB0000011	met-d-Ala	M00542	1:206970800-207470800	-0.346116469694892	0.371946056985557	0.352083513748894	1.0
MR-IVW	alanine	HMDB0000161	3-hydroxybutyrate (bhba)	HMDB0000011	met-d-Ala	M00542	2:27480940-28253616	-1.12371450787937	0.296660630080152	0.0001519389383412	1.0
MR-IVW	alanine	HMDB0000161	3-hydroxybutyrate (bhba)	HMDB0000011	met-d-Ala	M00542	2:64970910-65916674	-0.40727713454809	0.558430365739133	0.465802983935924	2.0
MR-IVW	alanine	HMDB0000161	3-hydroxybutyrate (bhba)	HMDB0000011	met-d-Ala	M00542	3:122879946-123379946	0.204089329358337	0.634134701934833	0.74757460621813	1.0
MR-IVW	alanine	HMDB0000161	3-hydroxybutyrate (bhba)	HMDB0000011	met-d-Ala	M00542	3:159754026-160551365	0.190973910216503	0.420142602476309	0.649436283726756	1.0
MR-IVW	alanine	HMDB0000161	3-hydroxybutyrate (bhba)	HMDB0000011	met-d-Ala	M00542	4:88958565-89458565	0.0144397318230063	0.51261047971674	0.977527350591224	1.0
MR-IVW	alanine	HMDB0000161	3-hydroxybutyrate (bhba)	HMDB0000011	met-d-Ala	M00542	5:35692098-36469710	0.716536338791691	0.681753021374617	0.293249216846389	1.0
MR-IVW	alanine	HMDB0000161	3-hydroxybutyrate (bhba)	HMDB0000011	met-d-Ala	M00542	6:20453952-20953952	0.188585026521683	0.505138463897366	0.708900370489766	1.0
MR-IVW	alanine	HMDB0000161	3-hydroxybutyrate (bhba)	HMDB0000011	met-d-Ala	M00542	8:17128898-17669461	0.0836459567154511	0.598390305733627	0.888829907672003	1.0
MR-IVW	alanine	HMDB0000161	3-hydroxybutyrate (bhba)	HMDB0000011	met-d-Ala	M00542	8:49725746-50225746	-0.187233751030722	0.627233065952925	0.765315881209827	1.0
MR-IVW	alanine	HMDB0000161	3-hydroxybutyrate (bhba)	HMDB0000011	met-d-Ala	M00542	8:117935733-118435733	-0.815278763256901	0.574577414104865	0.155922655948556	1.0
MR-IVW	alanine	HMDB0000161	3-hydroxybutyrate (bhba)	HMDB0000011	met-d-Ala	M00542	8:145497920-145997920	0.268128344170357	0.528370560571	0.611830211094123	1.0
MR-IVW	alanine	HMDB0000161	3-hydroxybutyrate (bhba)	HMDB0000011	met-d-Ala	M00542	9:4033137-4533137	0.976565683190212	0.585939409914127	0.0955807045456294	1.0
MR-IVW	alanine	HMDB0000161	3-hydroxybutyrate (bhba)	HMDB0000011	met-d-Ala	M00542	11:8005408-8505408	0.432978888096893	0.571532132287902	0.448704997513638	1.0
MR-IVW	alanine	HMDB0000161	3-hydroxybutyrate (bhba)	HMDB0000011	met-d-Ala	M00542	12:46544011-47796599	0.272400305944122	0.244390849605031	0.265017897094391	2.0
MR-IVW	alanine	HMDB0000161	3-hydroxybutyrate (bhba)	HMDB0000011	met-d-Ala	M00542	12:56610577-57110577	0.289441087079949	0.251019703839248	0.248885255663711	1.0
MR-IVW	alanine	HMDB0000161	3-hydroxybutyrate (bhba)	HMDB0000011	met-d-Ala	M00542	12:59740767-60240767	-0.413645468549265	0.482586379974145	0.391365938307554	1.0
MR-IVW	alanine	HMDB0000161	3-hydroxybutyrate (bhba)	HMDB0000011	met-d-Ala	M00542	12:122367989-122867989	0.91712581894605	0.637620807457727	0.15033302359526	1.0
MR-IVW	alanine	HMDB0000161	3-hydroxybutyrate (bhba)	HMDB0000011	met-d-Ala	M00542	16:69383883-70933639	-0.0259066681473725	0.367548290230067	0.943807580847531	3.0
MR-IVW	alanine	HMDB0000161	3-hydroxybutyrate (bhba)	HMDB0000011	met-d-Ala	M00542	17:79391534-79891534	-0.083391084217225	0.53608554139645	0.876383359901401	1.0
MR-IVW	alanine	HMDB0000161	3-hydroxybutyrate (bhba)	HMDB0000011	met-d-Ala	M00542	21:32796216-33296216	1.42471518179343	0.692347546208601	0.0396090030178727	1.0
MR-IVW	alanine	HMDB0000161	3-hydroxybutyrate (bhba)	HMDB0000011	met-d-Ala	M00542	22:18934095-19434095	0.115176594615537	0.643069319936774	0.857855666232617	1.0
MR-IVW	glutamate	HMDB0000148	4-hydroxyphenylpyruvate	HMDB0000707	bioa_007	GCST90200300	12:121174861-121674861	-0.391432872826055	0.346027950636976	0.257963558541123	1.0
MR-IVW	methionine	HMDB0000696	glycochenodeoxycholate	HMDB0000637	bioa_013	M32346	5:89993899-90493899	-0.270719157866734	0.285157512952961	0.342433943038895	1.0
MR-IVW	methionine	HMDB0000696	glycochenodeoxycholate	HMDB0000637	bioa_013	M32346	10:81796208-82296208	0.0263607887901075	0.374323200819543	0.94385735526913	1.0
MR-IVW	methionine	HMDB0000696	glycochenodeoxycholate	HMDB0000637	bioa_013	M32346	12:46900176-47464292	-0.130842106908919	0.263330958896654	0.619278442871352	2.0
MR-IVW	methionine	HMDB0000696	glycochenodeoxycholate	HMDB0000637	bioa_013	M32346	12:56615040-57115040	0.511309444780232	0.374726784873183	0.172414663339794	1.0
MR-IVW	biliverdin	HMDB0001008	glucose	HMDB0000122	GCST90200706	GCST90200440	2:233898737-234978158	-0.0091831525787265	0.0323457488169074	0.776482408448522	4.0
MR-IVW	biliverdin	HMDB0001008	glucose	HMDB0000122	GCST90200706	GCST90200440	12:21102315-21602315	-0.177776065816419	0.12946798479497	0.169712675997036	1.0
MR-IVW	5-methylthioadenosine (mta)	HMDB0001173	2-aminobutyrate	HMDB0000452	GCST90200359	GCST90200305	2:211290507-211790507	-0.071636911780946	0.152573788167562	0.638695806379785	1.0
MR-IVW	5-methylthioadenosine (mta)	HMDB0001173	2-aminobutyrate	HMDB0000452	GCST90200359	GCST90200305	6:149659491-150411114	0.0063080103481065	0.154189473352804	0.967367030036154	1.0
MR-IVW	5-methylthioadenosine (mta)	HMDB0001173	2-aminobutyrate	HMDB0000452	GCST90200359	GCST90200305	6:160319068-160819068	0.039442485123643	0.177993910840002	0.824629505603583	1.0
MR-IVW	5-methylthioadenosine (mta)	HMDB0001173	2-aminobutyrate	HMDB0000452	GCST90200359	GCST90200305	16:16009596-16509596	-0.0560360580498987	0.16400178238896	0.732592050558857	1.0
MR-IVW	serine	HMDB0000187	cortisone	HMDB0002802	bioa_018	GCST90200360	1:11610843-12110843	-0.0078666355814974	0.339468198850135	0.981511949061747	1.0
MR-IVW	serine	HMDB0000187	cortisone	HMDB0002802	bioa_018	GCST90200360	1:119427250-120522606	-0.0083835016700334	0.0798444247119206	0.916377427875653	5.0
MR-IVW	serine	HMDB0000187	cortisone	HMDB0002802	bioa_018	GCST90200360	2:27480940-27980940	0.588668623396329	0.305543124113387	0.0540257268943728	1.0
MR-IVW	serine	HMDB0000187	cortisone	HMDB0002802	bioa_018	GCST90200360	2:211315692-212076215	0.0278704133932107	0.14268959170248	0.84514089190114	1.0
MR-IVW	serine	HMDB0000187	cortisone	HMDB0002802	bioa_018	GCST90200360	3:125660381-126160381	0.0594635821955145	0.349749248279041	0.864996173036167	1.0
MR-IVW	serine	HMDB0000187	cortisone	HMDB0002802	bioa_018	GCST90200360	7:55551853-56922308	0.0372170229254925	0.127710488136476	0.770732320938612	1.0
MR-IVW	serine	HMDB0000187	cortisone	HMDB0002802	bioa_018	GCST90200360	8:126232621-126732621	-0.342175514221287	0.290621332912945	0.239038694600392	1.0
MR-IVW	serine	HMDB0000187	cortisone	HMDB0002802	bioa_018	GCST90200360	10:65065800-65565800	-1.03214705059411	0.343462360641036	0.0026547242586468	1.0
MR-IVW	isoursodeoxycholate	HMDB0000686	orotidine	HMDB0000788	GCST90199892	GCST90200681	5:35715970-36215970	0.0814769481170657	0.176987614535715	0.645262180056017	1.0
MR-IVW	tyrosine	HMDB0000158	3-hydroxybutyrate (bhba)	HMDB0000011	GCST90200427	GCST90200367	6:111308006-112158646	-0.0308146676121769	0.115239033854192	0.789162869852773	1.0
MR-IVW	tyrosine	HMDB0000158	3-hydroxybutyrate (bhba)	HMDB0000011	GCST90200427	GCST90200367	16:71156147-71656147	-0.19615392713732	0.178553212195188	0.271953897728169	1.0
MR-IVW	citrate	HMDB0000094	glycerol	HMDB0000131	met-d-Citrate	M15122	1:206967359-207467359	-0.0361380513425535	0.301150427854613	0.904483147958832	1.0
MR-IVW	citrate	HMDB0000094	glycerol	HMDB0000131	met-d-Citrate	M15122	2:6909613-7409613	-0.807402576425441	0.694366215725878	0.244914432269934	1.0
MR-IVW	citrate	HMDB0000094	glycerol	HMDB0000131	met-d-Citrate	M15122	2:211290507-211790507	0.20669506411901	0.620085192357029	0.738882680363527	1.0
MR-IVW	citrate	HMDB0000094	glycerol	HMDB0000131	met-d-Citrate	M15122	2:241907241-242693157	-0.29244973955979	0.662886076335523	0.659085245942245	1.0
MR-IVW	citrate	HMDB0000094	glycerol	HMDB0000131	met-d-Citrate	M15122	4:77164144-77664144	-0.335904047638714	0.599828656497701	0.575479437698052	1.0
MR-IVW	citrate	HMDB0000094	glycerol	HMDB0000131	met-d-Citrate	M15122	5:14438417-15122542	-0.14562237378678	0.144951431235576	0.315075652770343	3.0
MR-IVW	citrate	HMDB0000094	glycerol	HMDB0000131	met-d-Citrate	M15122	5:43252947-44074677	0.159818014357921	0.374537776379721	0.669592511344104	2.0
MR-IVW	citrate	HMDB0000094	glycerol	HMDB0000131	met-d-Citrate	M15122	5:176569252-177069252	0.830885661655923	0.696871845259804	0.233140619428361	1.0
MR-IVW	citrate	HMDB0000094	glycerol	HMDB0000131	met-d-Citrate	M15122	6:18111878-18611878	0.419765101193299	0.524706376491624	0.423710797166793	1.0
MR-IVW	citrate	HMDB0000094	glycerol	HMDB0000131	met-d-Citrate	M15122	7:72772933-73272933	0.329402003849057	0.411752504811321	0.423710797166793	1.0
MR-IVW	citrate	HMDB0000094	glycerol	HMDB0000131	met-d-Citrate	M15122	8:126256694-126756694	-0.123244310109608	0.385138469092533	0.748968330553364	1.0
MR-IVW	citrate	HMDB0000094	glycerol	HMDB0000131	met-d-Citrate	M15122	9:95648531-96148531	-0.0625706307966396	0.634644969508792	0.921462580014787	1.0
MR-IVW	citrate	HMDB0000094	glycerol	HMDB0000131	met-d-Citrate	M15122	9:135899500-136399500	0.985247102368722	0.648188883137316	0.128510975637871	1.0
MR-IVW	citrate	HMDB0000094	glycerol	HMDB0000131	met-d-Citrate	M15122	10:64654071-65607438	-0.834644362758922	0.496812120689835	0.0929573157274402	1.0
MR-IVW	citrate	HMDB0000094	glycerol	HMDB0000131	met-d-Citrate	M15122	10:94589724-95089724	-0.101460250562699	0.659491628657565	0.87773104150172	1.0
MR-IVW	citrate	HMDB0000094	glycerol	HMDB0000131	met-d-Citrate	M15122	11:13111524-13611524	-0.798989766072415	0.624210754744074	0.200545135908884	1.0
MR-IVW	citrate	HMDB0000094	glycerol	HMDB0000131	met-d-Citrate	M15122	11:61356683-61856683	0.0195538192859732	0.508399301435316	0.969319696640592	1.0
MR-IVW	citrate	HMDB0000094	glycerol	HMDB0000131	met-d-Citrate	M15122	12:20812570-21569526	0.0759131252356561	0.493435314031781	0.87773104150172	1.0
MR-IVW	citrate	HMDB0000094	glycerol	HMDB0000131	met-d-Citrate	M15122	12:120844110-121665390	0.122056664505429	0.381427076579471	0.748968330553364	1.0
MR-IVW	citrate	HMDB0000094	glycerol	HMDB0000131	met-d-Citrate	M15122	14:55030981-55530981	0.546873980455356	0.683592475569195	0.423710797166793	1.0
MR-IVW	citrate	HMDB0000094	glycerol	HMDB0000131	met-d-Citrate	M15122	14:102387585-102887585	0.460772239190633	0.641074419743488	0.472294969945709	1.0
MR-IVW	citrate	HMDB0000094	glycerol	HMDB0000131	met-d-Citrate	M15122	15:42429423-42929423	-0.257039253960073	0.608117259368957	0.672528448646329	1.0
MR-IVW	citrate	HMDB0000094	glycerol	HMDB0000131	met-d-Citrate	M15122	15:43028726-45186579	-0.108239346395825	0.601329702199049	0.857152568198204	1.0
MR-IVW	citrate	HMDB0000094	glycerol	HMDB0000131	met-d-Citrate	M15122	17:6092241-7020419	0.0582561262716682	0.0946603244402783	0.538275507636771	6.0
MR-IVW	citrate	HMDB0000094	glycerol	HMDB0000131	met-d-Citrate	M15122	17:57343504-58184169	0.553009874001785	0.514871262001659	0.282789483323739	1.0
MR-IVW	citrate	HMDB0000094	glycerol	HMDB0000131	met-d-Citrate	M15122	22:18883605-19740639	-0.167691122643416	0.184771127763916	0.364110055200896	2.0
MR-IVW	leucine	HMDB0000687	valine	HMDB0000883	M00060	GCST90200442	4:88976422-89476422	0.425819872080683	0.120090661775823	0.0003913934348968	1.0
MR-IVW	leucine	HMDB0000687	valine	HMDB0000883	M00060	GCST90200442	6:45295851-45795851	-0.125824510120805	0.17375275288576	0.468968513715812	1.0
MR-IVW	beta-alanine	HMDB0000056	cytosine	HMDB0000630	GCST90200361	GCST90200433	3:30500404-31000404	-0.0394317280019655	0.087370188205875	0.65176046096605	1.0
MR-IVW	citrate	HMDB0000094	pyruvate	HMDB0000243	GCST90200304	GCST90200430	5:14503745-15117020	-0.0703472690114094	0.137349664109024	0.608527494681594	2.0
MR-IVW	citrate	HMDB0000094	pyruvate	HMDB0000243	GCST90200304	GCST90200430	17:6357018-6961881	0.0564670923610107	0.078560365418688	0.472280617097519	3.0
MR-IVW	citrate	HMDB0000094	pyruvate	HMDB0000243	GCST90200304	GCST90200430	22:19003274-19503274	-0.221113177876234	0.122825808475516	0.0718262913396643	1.0
MR-IVW	citrulline	HMDB0000904	methionine	HMDB0000696	GCST90200403	GCST90200391	2:211084708-211584708	-0.36216202798344	0.154711266374745	0.0192378436559353	1.0
MR-IVW	citrulline	HMDB0000904	methionine	HMDB0000696	GCST90200403	GCST90200391	9:133044244-133573675	-0.316068389042292	0.110528737832472	0.0042417069469706	2.0
MR-IVW	phosphate	HMDB0001429	n-stearoyl-sphingosine (d18:1/18:0)*	HMDB0004950	GCST90200393	GCST90200341	1:21570042-22070042	0.0571126140366746	0.15820403989788	0.718094931478979	1.0
MR-IVW	creatinine	HMDB0000562	n6,n6,n6-trimethyllysine	HMDB0001325	GCST90200366	GCST90200344	16:20142332-20642332	0.437554474414677	0.173525074612159	0.0116834624427647	1.0
MR-IVW	glutamine	HMDB0000641	alanine	HMDB0000161	GCST90200419	GCST90200431	12:56335248-57115338	-0.186094419936948	0.0673151741321916	0.0057005899228836	1.0
MR-IVW	cystathionine	HMDB0000099	taurine	HMDB0000251	GCST90200383	GCST90200420	1:70631670-71131670	-0.197341012792944	0.0820953944173149	0.016225591518781	1.0
MR-IVW	cystathionine	HMDB0000099	taurine	HMDB0000251	GCST90200383	GCST90200420	19:33152807-33652807	-0.121784290122234	0.163757005300217	0.45706462133371	1.0
MR-IVW	beta-alanine	HMDB0000056	hypotaurine	HMDB0000965	GCST90200361	GCST90200379	3:30500404-31000404	-0.13997173419258	0.080594234058177	0.0824319693178502	1.0
MR-IVW	3-(4-hydroxyphenyl)lactate	HMDB0000755	citrulline	HMDB0000904	M32197	GCST90200403	17:79879970-80379970	0.0128593067951917	0.136767411439497	0.925090744187631	1.0
MR-IVW	dihydroorotate	HMDB03349	n-stearoyl-sphingosine (d18:1/18:0)*	HMDB0004950	GCST90200444	GCST90200341	5:53379047-53879047	-0.109785494769865	0.178579272038983	0.538705456386908	1.0
MR-IVW	dihydroorotate	HMDB03349	n-stearoyl-sphingosine (d18:1/18:0)*	HMDB0004950	GCST90200444	GCST90200341	10:104381189-105206827	0.143306445558307	0.159173323757949	0.367951589302764	1.0
MR-IVW	dihydroorotate	HMDB03349	n-stearoyl-sphingosine (d18:1/18:0)*	HMDB0004950	GCST90200444	GCST90200341	10:125910495-126410495	0.186255411877619	0.128862170071272	0.14834985234653	1.0
MR-IVW	dihydroorotate	HMDB03349	n-stearoyl-sphingosine (d18:1/18:0)*	HMDB0004950	GCST90200444	GCST90200341	11:122683181-123183181	0.0355627764023073	0.149210595609855	0.811617799542627	1.0
MR-IVW	dihydroorotate	HMDB03349	n-stearoyl-sphingosine (d18:1/18:0)*	HMDB0004950	GCST90200444	GCST90200341	15:77921365-78954732	0.0897691129356228	0.0680312854583655	0.186993014637244	5.0
MR-IVW	tyrosine	HMDB0000158	ornithine	HMDB0000214	M01299	GCST90200404	1:154514715-155014715	0.0011377749734881	0.167547562446401	0.994581800566964	1.0
MR-IVW	tyrosine	HMDB0000158	ornithine	HMDB0000214	M01299	GCST90200404	6:111242119-112061922	-0.419113193884933	0.146997502640751	0.0043560235978244	1.0
MR-IVW	tyrosine	HMDB0000158	ornithine	HMDB0000214	M01299	GCST90200404	16:71357384-72149586	-0.203472529624639	0.162477181228175	0.210455288112355	1.0
MR-IVW	arginine	HMDB0000517	methionine	HMDB0000696	bioa_002	M01302	2:24182937-24682937	0.496562143463471	0.372421607597605	0.182422439451738	1.0
MR-IVW	arginine	HMDB0000517	methionine	HMDB0000696	bioa_002	M01302	2:211333022-211833022	0.325259970513256	0.260207976410603	0.211299547333708	1.0
MR-IVW	arginine	HMDB0000517	methionine	HMDB0000696	bioa_002	M01302	2:219037276-219788019	0.0405412184231216	0.283788528961861	0.886403006367068	1.0
MR-IVW	arginine	HMDB0000517	methionine	HMDB0000696	bioa_002	M01302	4:144583533-145083533	0.129915326760927	0.278389985916273	0.640738381802541	1.0
MR-IVW	arginine	HMDB0000517	methionine	HMDB0000696	bioa_002	M01302	5:177386199-177886199	0.14225806673799	0.341419360171178	0.676922239021381	1.0
MR-IVW	arginine	HMDB0000517	methionine	HMDB0000696	bioa_002	M01302	6:131339506-132265729	0.0135493699264346	0.125477484791238	0.91400959028731	2.0
MR-IVW	arginine	HMDB0000517	methionine	HMDB0000696	bioa_002	M01302	6:135177817-135677817	0.710395779877246	0.322907172671476	0.0278068950269976	1.0
MR-IVW	arginine	HMDB0000517	methionine	HMDB0000696	bioa_002	M01302	6:139590693-140090693	0.162049338451982	0.28358634229097	0.567709166197354	1.0
MR-IVW	arginine	HMDB0000517	methionine	HMDB0000696	bioa_002	M01302	10:99898951-100398951	-0.312556337173664	0.360641927508071	0.386124674283811	1.0
MR-IVW	arginine	HMDB0000517	methionine	HMDB0000696	bioa_002	M01302	12:46680313-47435518	0.583565960190899	0.305045842827061	0.0557424866357435	1.0
MR-IVW	arginine	HMDB0000517	methionine	HMDB0000696	bioa_002	M01302	16:68076200-68576200	-0.23392497638168	0.350887464572521	0.504985075093846	1.0
MR-IVW	arginine	HMDB0000517	methionine	HMDB0000696	bioa_002	M01302	19:12757458-13257458	-0.130949591408842	0.196424387113263	0.504985075093846	1.0
MR-IVW	hypoxanthine	HMDB0000157	creatinine	HMDB0000562	M03127	met-d-Creatinine	6:16038192-16538192	0.0042876016316604	0.0312263869391095	0.890788134601292	1.0
MR-IVW	myo-inositol	HMDB0000211	kynurenine	HMDB0000684	GCST90200401	GCST90199636	16:24676314-25176314	-0.300025328076676	0.157876025264098	0.0573825326912916	1.0
MR-IVW	myo-inositol	HMDB0000211	kynurenine	HMDB0000684	GCST90200401	GCST90199636	19:18383755-18883755	0.0825512070152629	0.177329275874743	0.641555554816988	1.0
MR-IVW	1-methylxanthine	HMDB0010738	inosine	HMDB0000195	M34389	M01123	8:18010431-18510431	-0.0201626475049331	0.0943611903230869	0.830800341559319	1.0
MR-IVW	n-formylanthranilic acid	HMDB0004089	2-hydroxyglutarate	HMDB0059655	GCST90199960	M37253	2:143548189-144048189	0.0326919959113782	0.137306382827789	0.811807228003434	1.0
MR-IVW	n-formylanthranilic acid	HMDB0004089	2-hydroxyglutarate	HMDB0059655	GCST90199960	M37253	17:75643177-76448530	-0.0043594146396895	0.0631013993546499	0.944921273721968	3.0
MR-IVW	kynurenine	HMDB0000684	3-hydroxybutyrate (bhba)	HMDB0000011	M15140	GCST90200367	8:39556267-40056267	0.0731453967380014	0.155966130727458	0.639082095175175	1.0
MR-IVW	kynurenine	HMDB0000684	3-hydroxybutyrate (bhba)	HMDB0000011	M15140	GCST90200367	12:112341686-113156415	-0.0094958088502989	0.13074533588161	0.942101922034411	1.0
MR-IVW	kynurenine	HMDB0000684	3-hydroxybutyrate (bhba)	HMDB0000011	M15140	GCST90200367	16:87628822-88128822	-0.0004322974919291	0.0919987228198813	0.996250793330718	1.0
MR-IVW	caffeine	HMDB0001847	glycerol	HMDB0000131	M00569	M15122	7:17037106-17537106	0.128889440992999	0.134045018632719	0.336281496460677	1.0
MR-IVW	caffeine	HMDB0001847	glycerol	HMDB0000131	M00569	M15122	15:74777880-75277880	0.0977782675806279	0.155294895569232	0.528936933222479	1.0
MR-IVW	n-formylanthranilic acid	HMDB0004089	kynurenine	HMDB0000684	GCST90199960	M15140	2:143548189-144048189	0.275879071531937	0.123160299791043	0.025090922871893	1.0
MR-IVW	n-formylanthranilic acid	HMDB0004089	kynurenine	HMDB0000684	GCST90199960	M15140	17:75643177-76448530	-0.0956422618841714	0.056617030296268	0.0911649555614519	3.0
MR-IVW	glutamate	HMDB0000148	paraxanthine	HMDB0001860	GCST90200412	GCST90199654	5:36388589-36888589	-0.0470710418808226	0.15938248218866	0.767738861537525	1.0
MR-IVW	docosapentaenoate (n6 dpa; 22:5n6)	HMDB0001976	glycohyocholate	HMDB0000138	GCST90199796	GCST90199935	11:61347212-61847212	-0.355787981415537	0.147655063962172	0.0159705111095013	1.0
MR-IVW	docosapentaenoate (n6 dpa; 22:5n6)	HMDB0001976	mannose	HMDB0000169	GCST90199796	GCST90200435	11:61347212-61847212	0.0521212011266976	0.137301060780602	0.704233068731953	1.0
MR-IVW	1-stearoyl-2-oleoyl-gps (18:0/18:1)	HMDB0010163	7-methylxanthine	HMDB0001991	GCST90199652	GCST90199754	3:56598999-57098999	-0.0018831166927639	0.132777173489444	0.988684354944594	1.0
MR-IVW	betaine	HMDB0000043	3-hydroxybutyrate (bhba)	HMDB0000011	GCST90200425	met-d-bOHbutyrate	2:211290507-211790507	0.111637636813143	0.027917925403026	6.36698749019119e-05	1.0
MR-IVW	betaine	HMDB0000043	3-hydroxybutyrate (bhba)	HMDB0000011	GCST90200425	met-d-bOHbutyrate	5:78081434-78907016	0.0168004079318748	0.017317488857086	0.331976157908288	2.0
MR-IVW	betaine	HMDB0000043	3-hydroxybutyrate (bhba)	HMDB0000011	GCST90200425	met-d-bOHbutyrate	6:160264283-160825366	-0.0096846022881874	0.0281879677190868	0.731168029049991	2.0
MR-IVW	betaine	HMDB0000043	3-hydroxybutyrate (bhba)	HMDB0000011	GCST90200425	met-d-bOHbutyrate	12:68601-568601	-0.0150313414970646	0.0204919269894767	0.463238263317853	1.0
MR-IVW	betaine	HMDB0000043	3-hydroxybutyrate (bhba)	HMDB0000011	GCST90200425	met-d-bOHbutyrate	17:17178278-17678278	0.0978595862073505	0.0480746738755136	0.0417930880675398	1.0
MR-IVW	betaine	HMDB0000043	3-hydroxybutyrate (bhba)	HMDB0000011	GCST90200425	met-d-bOHbutyrate	21:44165982-44665982	-0.0621128614026284	0.0481014315847056	0.196603397669311	1.0
MR-IVW	flavin adenine dinucleotide (fad)	HMDB0001248	glycohyocholate	HMDB0000138	GCST90200376	GCST90199935	2:69949756-70738470	0.0991171441164749	0.04600635811392	0.0312070348249643	2.0
MR-IVW	3-methyl-2-oxobutyrate	HMDB0000019	inositol 1-phosphate (i1p)	HMDB0000213	M21047	M01481	4:88976422-89476422	0.244700424272635	0.351091913086826	0.48582175818809	1.0
MR-IVW	n-stearoyl-sphingosine (d18:1/18:0)*	HMDB0004950	cholesterol	HMDB0000067	GCST90200341	GCST90200368	10:64645010-65401382	0.0918128628153691	0.167048821830142	0.58258213521687	1.0
MR-IVW	n-stearoyl-sphingosine (d18:1/18:0)*	HMDB0004950	cholesterol	HMDB0000067	GCST90200341	GCST90200368	14:63982220-64482220	0.149104139248963	0.154553212058326	0.334673520228674	1.0
MR-IVW	n-stearoyl-sphingosine (d18:1/18:0)*	HMDB0004950	cholesterol	HMDB0000067	GCST90200341	GCST90200368	18:55052269-55552269	0.604912660328604	0.171133888191715	0.0004081868581843	1.0
MR-IVW	n-stearoyl-sphingosine (d18:1/18:0)*	HMDB0004950	cholesterol	HMDB0000067	GCST90200341	GCST90200368	19:8013648-8513648	0.0155728329605047	0.103292844134362	0.880161957170518	1.0
MR-IVW	stearoyl sphingomyelin (d18:1/18:0)	HMDB0001348	heme	HMDB0003178	GCST90200335	M32593	14:63982386-64482386	0.140368057701139	0.133788304996398	0.294095130896062	1.0
MR-IVW	sulfate*	HMDB01448	n-acetyl-aspartyl-glutamate (naag)	HMDB0001067	GCST90199896	GCST90200684	7:122557611-123057611	-0.128821083313208	0.17818178431098	0.469694871918452	1.0
MR-IVW	5,6-dihydrothymine	HMDB0000079	sphinganine	HMDB0000269	GCST90200339	GCST90200374	22:50721854-51221854	0.0131947989617855	0.168901433060204	0.937731566662014	1.0
MR-IVW	acetate	HMDB0000042	asparagine	HMDB0000168	met-d-Acetate	bioa_003	2:27480940-27980940	2.09744303448389	0.269559572610703	7.19534954406948e-15	1.0
MR-IVW	acetate	HMDB0000042	asparagine	HMDB0000168	met-d-Acetate	bioa_003	9:4513491-5013491	-0.0403398883556442	0.286098498976204	0.887869942342853	1.0
MR-IVW	acetate	HMDB0000042	asparagine	HMDB0000168	met-d-Acetate	bioa_003	12:111634608-112523499	1.00519687955487	0.287774657759767	0.0004776265090444	1.0
MR-IVW	acetate	HMDB0000042	asparagine	HMDB0000168	met-d-Acetate	bioa_003	12:112590766-113090766	0.921829670943341	0.317762726971158	0.0037197387835771	1.0
MR-IVW	acetate	HMDB0000042	asparagine	HMDB0000168	met-d-Acetate	bioa_003	20:24698737-26432690	-0.020701327304339	0.131336566368309	0.874755896570705	2.0
MR-IVW	acetate	HMDB0000042	asparagine	HMDB0000168	met-d-Acetate	bioa_003	20:29267804-29767804	-0.117964582853073	0.353187373811605	0.738379558668362	1.0
MR-IVW	acetate	HMDB0000042	asparagine	HMDB0000168	met-d-Acetate	bioa_003	20:32973832-34017690	0.102692879561683	0.259981973573892	0.692842887972595	1.0
MR-IVW	paraxanthine	HMDB0001860	adenosine 5'-diphosphate (adp)	HMDB0001341	GCST90199654	GCST90200355	19:41091229-41591229	0.132938689502872	0.211594853483467	0.529827108962553	1.0
MR-IVW	thyroxine	HMDB0000248	histidine	HMDB0000177	GCST90200293	M00059	2:234397317-234897317	0.218597695478919	0.174878156383135	0.21129954733371	1.0
MR-IVW	kynurenine	HMDB0000684	cystine	HMDB0000192	M15140	M31454	8:39556267-40056267	-0.162029855193889	0.318996277412968	0.611497870744713	1.0
MR-IVW	kynurenine	HMDB0000684	cystine	HMDB0000192	M15140	M31454	12:111634608-112134608	0.0524696039588848	0.221121902398161	0.81243326572607	1.0
MR-IVW	kynurenine	HMDB0000684	cystine	HMDB0000192	M15140	M31454	12:112341686-113156415	0.198385536509314	0.267389201382119	0.458126425559178	1.0
MR-IVW	kynurenine	HMDB0000684	cystine	HMDB0000192	M15140	M31454	16:87628822-88128822	0.131210509827862	0.188150919753161	0.485572258927469	1.0
MR-IVW	uridine	HMDB0000296	hydroxy-n6,n6,n6-trimethyllysine*	HMDB01422	M00606	GCST90200240	1:20665172-21165172	-0.05069582530937	0.169927226922643	0.765444861639751	1.0
MR-IVW	uridine	HMDB0000296	hydroxy-n6,n6,n6-trimethyllysine*	HMDB01422	M00606	GCST90200240	7:47852911-48352911	-0.353402494019596	0.171683886783761	0.0395470695085667	1.0
MR-IVW	uridine	HMDB0000296	hydroxy-n6,n6,n6-trimethyllysine*	HMDB01422	M00606	GCST90200240	22:50721752-51221752	-0.0434528396933127	0.161130266105618	0.787410127310097	1.0
MR-IVW	mannose	HMDB0000169	phenylalanine	HMDB0000159	GCST90200435	bioa_016	2:27176853-28662558	0.0744197596027052	0.0287557030922355	0.0096534980676719	1.0
MR-IVW	acetylphosphate	HMDB0001494	4-methyl-2-oxopentanoate	HMDB0000695	M15488	GCST90199655	1:109564880-110064880	0.0341613945015708	0.163998287889174	0.834992107812377	1.0
MR-IVW	acetylphosphate	HMDB0001494	4-methyl-2-oxopentanoate	HMDB0000695	M15488	GCST90199655	6:96128415-96628415	-0.124873430738721	0.169928397395174	0.462425303902299	1.0
MR-IVW	5-oxoproline	HMDB0000267	isoleucine	HMDB0000172	M01494	bioa_010	8:144903138-145403138	-0.0105258592877413	0.0148251539263967	0.477704136179989	1.0
MR-IVW	arachidonate (20:4n6)	HMDB0001043	retinol (vitamin a)	HMDB0000305	M01110	GCST90200405	11:61330635-61830635	0.152213825858704	0.0496272589531867	0.002161165200247	1.0
MR-IVW	sphinganine	HMDB0000269	3-aminoisobutyrate	HMDB0002166	GCST90200374	GCST90200310	3:56598999-57098999	0.0518208808114526	0.164124411216347	0.752198756594235	1.0
MR-IVW	glutamine	HMDB0000641	sulfate*	HMDB01448	GCST90200419	GCST90199896	12:56335248-57115338	-0.0408963248535195	0.0674878353004701	0.544527577408434	1.0
MR-IVW	choline phosphate	HMDB0001565	5-oxoproline	HMDB0000267	GCST90200363	M01494	1:21573292-22142120	0.0837941181108686	0.125691177166303	0.504985075093848	1.0
MR-IVW	choline phosphate	HMDB0001565	5-oxoproline	HMDB0000267	GCST90200363	M01494	22:24245541-24745541	-0.0764116392485239	0.185571123889274	0.68051189290169	1.0
MR-IVW	isoursodeoxycholate	HMDB0000686	taurocholate	HMDB0000036	GCST90199892	M18497	5:35715970-36215970	0.0498558447407226	0.253614514550635	0.844155286435344	1.0
MR-IVW	glycohyocholate	HMDB0000138	taurochenodeoxycholate	HMDB0000951	GCST90199935	GCST90200337	7:99108524-99608524	0.317865836845162	0.158456286263663	0.0448545468111898	1.0
MR-IVW	glycohyocholate	HMDB0000138	taurochenodeoxycholate	HMDB0000951	GCST90199935	GCST90200337	10:45742470-46242470	0.548178930762207	0.16751046862235	0.0010659879653889	1.0
MR-IVW	glycohyocholate	HMDB0000138	taurochenodeoxycholate	HMDB0000951	GCST90199935	GCST90200337	13:103468308-103968308	-0.0936639244652804	0.154367747897453	0.544011273274384	1.0
MR-IVW	glycohyocholate	HMDB0000138	taurochenodeoxycholate	HMDB0000951	GCST90199935	GCST90200337	17:28409010-28909010	0.253017887603255	0.142741267097691	0.0763011485066019	1.0
MR-IVW	isoleucine	HMDB0000172	glycerophosphorylcholine (gpc)	HMDB0000086	met-d-Ile	GCST90199629	2:27480940-28253174	0.456128148546118	0.566237618009703	0.420507015273974	1.0
MR-IVW	isoleucine	HMDB0000172	glycerophosphorylcholine (gpc)	HMDB0000086	met-d-Ile	GCST90199629	2:165251927-165751927	-0.976466664932986	0.517750639138125	0.059297828245222	1.0
MR-IVW	isoleucine	HMDB0000172	glycerophosphorylcholine (gpc)	HMDB0000086	met-d-Ile	GCST90199629	4:88890833-89475171	-0.123316919076175	0.197407014955326	0.532178757814526	2.0
MR-IVW	isoleucine	HMDB0000172	glycerophosphorylcholine (gpc)	HMDB0000086	met-d-Ile	GCST90199629	8:76193463-76693463	1.78434452546934	0.651244596929016	0.0061458036878856	1.0
MR-IVW	isoleucine	HMDB0000172	glycerophosphorylcholine (gpc)	HMDB0000086	met-d-Ile	GCST90199629	12:56611458-57111458	0.148197653480841	0.463854679601237	0.749353793263198	1.0
MR-IVW	isoleucine	HMDB0000172	glycerophosphorylcholine (gpc)	HMDB0000086	met-d-Ile	GCST90199629	16:69331471-69831471	-0.552094950033786	0.5760432814039	0.337847909287263	1.0
MR-IVW	isoleucine	HMDB0000172	glycerophosphorylcholine (gpc)	HMDB0000086	met-d-Ile	GCST90199629	16:69865519-70914672	-0.267847029305396	0.323913977449972	0.408289261124191	1.0
MR-IVW	isoleucine	HMDB0000172	glycerophosphorylcholine (gpc)	HMDB0000086	met-d-Ile	GCST90199629	17:6935779-7435779	-0.86472691791806	0.474151606765464	0.0681921328969117	1.0
MR-IVW	isoleucine	HMDB0000172	glycerophosphorylcholine (gpc)	HMDB0000086	met-d-Ile	GCST90199629	19:49069664-49569664	-0.0726707589530782	0.439471256967017	0.868661008261804	1.0
MR-IVW	serine	HMDB0000187	arachidonate (20:4n6)	HMDB0001043	bioa_018	GCST90200358	1:11610843-12110843	-0.178994161216899	0.337011843740308	0.595334739989759	1.0
MR-IVW	serine	HMDB0000187	arachidonate (20:4n6)	HMDB0001043	bioa_018	GCST90200358	1:119427250-120522606	-0.0260118100707221	0.0811046109551222	0.74842315724111	5.0
MR-IVW	serine	HMDB0000187	arachidonate (20:4n6)	HMDB0001043	bioa_018	GCST90200358	2:27480940-27980940	-0.373661678152013	0.303378636114359	0.218073226431986	1.0
MR-IVW	serine	HMDB0000187	arachidonate (20:4n6)	HMDB0001043	bioa_018	GCST90200358	2:211315692-212076215	-0.0369467301087686	0.141659264945333	0.794235889974215	1.0
MR-IVW	serine	HMDB0000187	arachidonate (20:4n6)	HMDB0001043	bioa_018	GCST90200358	3:125660381-126160381	0.602260022757128	0.347161877558033	0.0827744000818787	1.0
MR-IVW	serine	HMDB0000187	arachidonate (20:4n6)	HMDB0001043	bioa_018	GCST90200358	7:55551853-56922308	-0.0152285588249429	0.126789096277686	0.904396507766785	1.0
MR-IVW	serine	HMDB0000187	arachidonate (20:4n6)	HMDB0001043	bioa_018	GCST90200358	8:126232621-126732621	-1.04159481450014	0.288320508081563	0.0003031090987362	1.0
MR-IVW	serine	HMDB0000187	arachidonate (20:4n6)	HMDB0001043	bioa_018	GCST90200358	10:65065800-65565800	-0.215396414773887	0.341163481655246	0.527806238833198	1.0
MR-IVW	glutamate	HMDB0000148	orotate	HMDB0000226	bioa_007	GCST90200392	12:121174861-121674861	-0.668314170702713	0.339203343786811	0.0488101368436143	1.0
MR-IVW	acetylphosphate	HMDB0001494	choline phosphate	HMDB0001565	M15488	GCST90200363	1:109564880-110064880	-0.305901711107477	0.164063557397101	0.0622470677567911	1.0
MR-IVW	acetylphosphate	HMDB0001494	choline phosphate	HMDB0001565	M15488	GCST90200363	6:96128415-96628415	-0.0098943975407005	0.170036942002076	0.953597530199133	1.0
MR-IVW	caffeine	HMDB0001847	1-stearoyl-2-oleoyl-gps (18:0/18:1)	HMDB0010163	M00569	GCST90199652	7:17037106-17537106	-0.0717384705881058	0.151875730637817	0.636677131572606	1.0
MR-IVW	caffeine	HMDB0001847	1-stearoyl-2-oleoyl-gps (18:0/18:1)	HMDB0010163	M00569	GCST90199652	15:74777880-75277880	-0.155478260976009	0.148357416011932	0.294639572719685	1.0
MR-IVW	orotidine	HMDB0000788	choline phosphate	HMDB0001565	GCST90200681	GCST90200363	3:124271035-124771035	0.0294393683069935	0.175936258898488	0.867110605553238	1.0
MR-IVW	orotidine	HMDB0000788	choline phosphate	HMDB0001565	GCST90200681	GCST90200363	16:20142332-20642332	-0.010996564853543	0.163387053446239	0.946339874757306	1.0
MR-IVW	orotidine	HMDB0000788	choline phosphate	HMDB0001565	GCST90200681	GCST90200363	17:72554076-74203469	-0.0088430459511602	0.0265646127367861	0.739218681718173	1.0
MR-IVW	uridine	HMDB0000296	phenylethylamine	HMDB0012275	M00606	bioa_015	1:20665172-21165172	-0.145853697953356	0.166120384912706	0.379943718718139	1.0
MR-IVW	uridine	HMDB0000296	phenylethylamine	HMDB0012275	M00606	bioa_015	7:47852911-48352911	0.13447296763304	0.167881357843995	0.423131645849232	1.0
MR-IVW	uridine	HMDB0000296	phenylethylamine	HMDB0012275	M00606	bioa_015	22:50721752-51221752	0.183644013616446	0.114705817374419	0.109376919145405	1.0
MR-IVW	cystine	HMDB0000192	thyroxine	HMDB0000248	M31454	GCST90200293	22:24745202-25245202	-0.0066173179462006	0.0724172406988235	0.927192512787754	1.0
MR-IVW	4-acetamidobutanoate	HMDB0003681	7-methylxanthine	HMDB0001991	GCST90200311	GCST90199754	8:18005709-18505709	-0.0638377143463368	0.0625746235459608	0.307640563308416	1.0
MR-IVW	4-acetamidobutanoate	HMDB0003681	7-methylxanthine	HMDB0001991	GCST90200311	GCST90199754	22:50435332-50935332	-0.0981888857261655	0.148611534572299	0.508799350917531	1.0
MR-IVW	sphinganine-1-phosphate	HMDB0001383	n6,n6,n6-trimethyllysine	HMDB0001325	GCST90199845	GCST90200344	3:56698451-57198451	0.0418784042488511	0.182209445602486	0.818218722841578	1.0
MR-IVW	sphinganine-1-phosphate	HMDB0001383	n6,n6,n6-trimethyllysine	HMDB0001325	GCST90199845	GCST90200344	17:74160792-74669333	0.095255368813597	0.104899096184056	0.363843019450071	2.0
MR-IVW	bilirubin (z,z)	HMDB0000054	asparagine	HMDB0000168	M27716	bioa_003	2:234140469-234918570	0.0192885304626798	0.01887331747816	0.306780900409573	1.0
MR-IVW	5-oxoproline	HMDB0000267	kynurenine	HMDB0000684	GCST90200280	bioa_027	8:144861615-145802337	-0.0108577547518152	0.0192172650474604	0.572073764179957	1.0
MR-IVW	5-oxoproline	HMDB0000267	kynurenine	HMDB0000684	GCST90200280	bioa_027	12:56615338-57115338	-0.0059506623853713	0.0875097409613499	0.945785634285959	1.0
MR-IVW	tryptophan	HMDB0000929	5-methylthioadenosine (mta)	HMDB0001173	GCST90200441	GCST90200359	4:156527528-157027528	0.12037557185275	0.15931953646472	0.44991265864638	1.0
MR-IVW	tryptophan	HMDB0000929	5-methylthioadenosine (mta)	HMDB0001173	GCST90200441	GCST90200359	6:111301079-112053797	-0.117572827526368	0.166217176295265	0.479352335279876	1.0
MR-IVW	myo-inositol	HMDB0000211	aspartate	HMDB0000191	M19934	M15996	16:24681798-25181798	-0.0497914944502141	0.141407844238608	0.724753762287245	1.0
MR-IVW	myo-inositol	HMDB0000211	aspartate	HMDB0000191	M19934	M15996	19:18368867-18868867	0.0555473590016725	0.14071997613757	0.693037110067262	1.0
MR-IVW	phosphoethanolamine	HMDB0000224	citrate	HMDB0000094	GCST90200281	M01564	1:21573292-22073292	-0.229768043344443	0.179818468704346	0.201327791983	1.0
MR-IVW	isoursodeoxycholate	HMDB0000686	alpha-tocopherol	HMDB0001893	GCST90199892	GCST90200302	5:35715970-36215970	-0.0460978947485778	0.175088550955882	0.792332216070535	1.0
MR-IVW	biliverdin	HMDB0001008	arginine	HMDB0000517	GCST90200706	bioa_002	2:233898737-234978158	-0.0022627038978161	0.0143613706693654	0.874807567316248	2.0
MR-IVW	biliverdin	HMDB0001008	arginine	HMDB0000517	GCST90200706	bioa_002	12:21102315-21602315	-0.0459814575043085	0.0689377173977639	0.504772133421837	1.0
MR-IVW	3-(4-hydroxyphenyl)lactate	HMDB0000755	alpha-ketobutyrate	HMDB0000005	M32197	GCST90200438	17:79879970-80379970	-0.0775475867080605	0.136472316469248	0.569879189774422	1.0
MR-IVW	3-methyl-2-oxobutyrate	HMDB0000019	orotidine	HMDB0000788	GCST90199677	GCST90200681	4:88953670-89453670	0.189273876863737	0.124345363185118	0.127968312413093	1.0
MR-IVW	spermidine	HMDB0001257	glycerol 3-phosphate	HMDB0000126	GCST90200423	M15365	1:247789451-248289451	-0.0399044835677245	0.153917293761225	0.795435211338972	1.0
MR-IVW	trans-urocanate	HMDB0000301	2-hydroxyphenylacetate	HMDB0000669	GCST90200416	GCST90200369	8:17963874-18463874	-0.0798406149058646	0.185809218382291	0.667420172511686	1.0
MR-IVW	trans-urocanate	HMDB0000301	2-hydroxyphenylacetate	HMDB0000669	GCST90200416	GCST90200369	12:96124750-96624750	0.002746233850218	0.0554584932816711	0.960505915507813	1.0
MR-IVW	trans-urocanate	HMDB0000301	2-hydroxyphenylacetate	HMDB0000669	GCST90200416	GCST90200369	19:51269710-51769710	-0.0404235401607454	0.184926303131155	0.826967338757272	1.0
MR-IVW	4-methyl-2-oxopentanoate	HMDB0000695	glycerol	HMDB0000131	GCST90199655	M15122	4:88953670-89453670	0.0433378824614628	0.180574510256094	0.810330256604408	1.0
MR-IVW	phosphate	HMDB0001429	glucuronate	HMDB0000127	GCST90200393	GCST90199641	1:21570042-22070042	0.0792609012710154	0.160815386458944	0.622105229208429	1.0
MR-IVW	mannose	HMDB0000169	phenylalanine	HMDB0000159	GCST90200435	M00064	2:27176853-28662558	0.0811294605051833	0.0973553526062207	0.404656761927289	1.0
MR-IVW	alpha-tocopherol	HMDB0001893	creatinine	HMDB0000562	GCST90200302	M00513	1:62651807-63403953	0.418808188217069	0.192425383775411	0.0295200906044943	1.0
MR-IVW	asparagine	HMDB0000168	inositol 1-phosphate (i1p)	HMDB0000213	GCST90200452	M01481	11:61850353-62350353	-0.50537066530958	0.303530552030449	0.0959178195705545	1.0
MR-IVW	asparagine	HMDB0000168	inositol 1-phosphate (i1p)	HMDB0000213	GCST90200452	M01481	14:103842789-104825326	-0.0677887799835443	0.198018961817767	0.732098955782494	2.0
MR-IVW	cytidine	HMDB0000089	cytosine	HMDB0000630	GCST90200429	GCST90200433	15:85255020-85755020	0.138620005543832	0.157472999345847	0.378708766726615	1.0
MR-IVW	glutamine	HMDB0000641	creatinine	HMDB0000562	bioa_006	GCST90200366	2:27200724-28253174	0.41212776179101	0.333873529054231	0.217060272694223	1.0
MR-IVW	glutamine	HMDB0000641	creatinine	HMDB0000562	bioa_006	GCST90200366	2:191299636-192089976	-0.226057995769357	0.316281522970869	0.474771787411281	1.0
MR-IVW	glutamine	HMDB0000641	creatinine	HMDB0000562	bioa_006	GCST90200366	6:20469561-20969561	0.202188729288172	0.585511149205216	0.729853787855735	1.0
MR-IVW	glutamine	HMDB0000641	creatinine	HMDB0000562	bioa_006	GCST90200366	7:72732874-73232874	-0.11422554456032	0.422741375436267	0.787004891551305	1.0
MR-IVW	glutamine	HMDB0000641	creatinine	HMDB0000562	bioa_006	GCST90200366	8:134082558-134582558	-2.02502610673002	0.58969122970561	0.0005946458851128	1.0
MR-IVW	glutamine	HMDB0000641	creatinine	HMDB0000562	bioa_006	GCST90200366	9:4032942-4532942	0.748444926342314	0.511855397636285	0.14368107891566	1.0
MR-IVW	glutamine	HMDB0000641	creatinine	HMDB0000562	bioa_006	GCST90200366	10:64798306-65565800	0.308101033904705	0.589995509422904	0.601524739032412	1.0
MR-IVW	glutamine	HMDB0000641	creatinine	HMDB0000562	bioa_006	GCST90200366	10:99109412-99609412	0.306623971691004	0.245485389068182	0.211646121503598	1.0
MR-IVW	glutamine	HMDB0000641	creatinine	HMDB0000562	bioa_006	GCST90200366	12:46679007-47711183	-2.90119590060432e-05	0.259961127942093	0.999910955171241	1.0
MR-IVW	glutamine	HMDB0000641	creatinine	HMDB0000562	bioa_006	GCST90200366	12:56615040-57375879	0.0999118747408214	0.0911357949382018	0.272948936293034	1.0
MR-IVW	glutamine	HMDB0000641	creatinine	HMDB0000562	bioa_006	GCST90200366	12:59344212-60165849	0.351023171292274	0.381495105029603	0.357507458150729	1.0
MR-IVW	glutamine	HMDB0000641	creatinine	HMDB0000562	bioa_006	GCST90200366	14:100594368-101094368	-0.0031225571050663	0.523497421393095	0.995240806871499	1.0
MR-IVW	glutamine	HMDB0000641	creatinine	HMDB0000562	bioa_006	GCST90200366	15:58477325-58977325	-0.653175215063508	0.573001411485105	0.254320034668247	1.0
MR-IVW	glycerophosphorylcholine (gpc)	HMDB0000086	cysteinylglycine	HMDB0000078	GCST90199629	GCST90200364	1:40156715-40656715	-0.119244605213242	0.142933022509146	0.404129355605477	1.0
MR-IVW	arginine	HMDB0000517	tyrosine	HMDB0000158	GCST90200372	bioa_021	4:77758299-78258299	-0.0940562384908148	0.0565241817853446	0.0961124293918633	1.0
MR-IVW	arginine	HMDB0000517	tyrosine	HMDB0000158	GCST90200372	bioa_021	6:131644358-132148208	0.0464734829143067	0.0376303505378998	0.216830504139605	1.0
MR-IVW	arginine	HMDB0000517	tyrosine	HMDB0000158	GCST90200372	bioa_021	10:99896895-100396895	0.0472466219509124	0.0364557268139749	0.194975484890617	1.0
MR-IVW	cortisol	HMDB0000063	2-hydroxyglutarate	HMDB0059655	GCST90200378	GCST90199865	14:94554700-95054700	0.223922651003748	0.158111061828531	0.156706283343304	1.0
MR-IVW	creatinine	HMDB0000562	histidine	HMDB0000177	bioa_026	met-d-His	1:109627506-110127506	0.142687110330879	0.148217739986975	0.335705235998668	1.0
MR-IVW	creatinine	HMDB0000562	histidine	HMDB0000177	bioa_026	met-d-His	2:27480940-27980940	0.809709915081771	0.102039059559286	2.0999763917886203e-15	1.0
MR-IVW	creatinine	HMDB0000562	histidine	HMDB0000177	bioa_026	met-d-His	2:73467567-73967567	-0.0204266996989901	0.154148544988753	0.894578471628942	1.0
MR-IVW	creatinine	HMDB0000562	histidine	HMDB0000177	bioa_026	met-d-His	2:121056440-121556440	0.577542255375009	0.154001031295048	0.0001766588686536	1.0
MR-IVW	creatinine	HMDB0000562	histidine	HMDB0000177	bioa_026	met-d-His	2:211315692-211815692	-1.20860040919188	0.119380234348763	4.32563942364227e-24	1.0
MR-IVW	creatinine	HMDB0000562	histidine	HMDB0000177	bioa_026	met-d-His	2:217404869-217904869	0.198294884546862	0.128846608288825	0.12380438266317	1.0
MR-IVW	creatinine	HMDB0000562	histidine	HMDB0000177	bioa_026	met-d-His	4:77118847-77618847	0.0381875373793367	0.102469577045098	0.709392613502557	1.0
MR-IVW	creatinine	HMDB0000562	histidine	HMDB0000177	bioa_026	met-d-His	5:39171736-39671736	-0.0164494280949602	0.145583351846974	0.910038672961892	1.0
MR-IVW	creatinine	HMDB0000562	histidine	HMDB0000177	bioa_026	met-d-His	5:67795622-68295622	0.0188336994619888	0.153787281132592	0.902530041935421	1.0
MR-IVW	creatinine	HMDB0000562	histidine	HMDB0000177	bioa_026	met-d-His	5:176567143-177067143	-0.153511905171918	0.104080011543715	0.140228331658781	1.0
MR-IVW	creatinine	HMDB0000562	histidine	HMDB0000177	bioa_026	met-d-His	6:6868990-7368990	-0.504955943415834	0.155505071189618	0.0011654678552296	1.0
MR-IVW	creatinine	HMDB0000562	histidine	HMDB0000177	bioa_026	met-d-His	6:43564625-44064625	-0.168123890243677	0.151339732163921	0.266609740622949	1.0
MR-IVW	creatinine	HMDB0000562	histidine	HMDB0000177	bioa_026	met-d-His	6:160442375-160942375	0.0375795078152824	0.10058821974197	0.708703791302615	1.0
MR-IVW	creatinine	HMDB0000562	histidine	HMDB0000177	bioa_026	met-d-His	7:77297198-77797198	-0.147762190915469	0.1417876958703	0.297348209297073	1.0
MR-IVW	creatinine	HMDB0000562	histidine	HMDB0000177	bioa_026	met-d-His	7:151157801-151657801	0.0377377605788814	0.130075275923055	0.771722544723181	1.0
MR-IVW	creatinine	HMDB0000562	histidine	HMDB0000177	bioa_026	met-d-His	8:23501151-24001151	0.0974906265336901	0.143975431142382	0.498321084107679	1.0
MR-IVW	creatinine	HMDB0000562	histidine	HMDB0000177	bioa_026	met-d-His	11:30518678-31018678	0.035864277057522	0.144143829637081	0.803508556109487	1.0
MR-IVW	creatinine	HMDB0000562	histidine	HMDB0000177	bioa_026	met-d-His	15:45399813-46200138	0.0347105768679078	0.0628526963756631	0.580775171470596	1.0
MR-IVW	creatinine	HMDB0000562	histidine	HMDB0000177	bioa_026	met-d-His	15:75279182-75779182	-0.168963940641102	0.150733916566122	0.262312656789	1.0
MR-IVW	creatinine	HMDB0000562	histidine	HMDB0000177	bioa_026	met-d-His	15:75910951-76410951	0.0052026607112485	0.135594920866636	0.969393364338122	1.0
MR-IVW	creatinine	HMDB0000562	histidine	HMDB0000177	bioa_026	met-d-His	16:20117645-20617645	-0.0310605414473994	0.112982410497543	0.783381664643244	1.0
MR-IVW	creatinine	HMDB0000562	histidine	HMDB0000177	bioa_026	met-d-His	17:37370347-37870347	0.145216345454195	0.129059989608326	0.260510710290294	1.0
MR-IVW	creatinine	HMDB0000562	histidine	HMDB0000177	bioa_026	met-d-His	17:58724447-59700441	-0.243845081462195	0.125940517126077	0.0528441318640732	2.0
MR-IVW	creatinine	HMDB0000562	histidine	HMDB0000177	bioa_026	met-d-His	19:33119611-33619611	0.275977734208215	0.150660867551538	0.0669840357029601	1.0
MR-IVW	creatinine	HMDB0000562	histidine	HMDB0000177	bioa_026	met-d-His	22:40650077-41150077	0.238081100673089	0.137801650526305	0.0840404757703945	1.0
MR-IVW	2-aminobutyrate	HMDB0000452	citrulline	HMDB0000904	M32348	M02132	2:64958074-65458074	-0.410698711042717	0.122489089258354	0.0007995769809811	1.0
MR-IVW	2-aminobutyrate	HMDB0000452	citrulline	HMDB0000904	M32348	M02132	4:88993818-89493818	0.0637023454104333	0.154705695996766	0.680511892901686	1.0
MR-IVW	ornithine	HMDB0000214	1-methylxanthine	HMDB0010738	bioa_014	M34389	2:219037276-219805573	0.406832490902542	0.381405460221134	0.286122384391019	1.0
MR-IVW	ornithine	HMDB0000214	1-methylxanthine	HMDB0010738	bioa_014	M34389	4:144415809-145209327	0.694176823195129	0.34327425322836	0.0431533995210506	1.0
MR-IVW	ornithine	HMDB0000214	1-methylxanthine	HMDB0010738	bioa_014	M34389	6:131638147-132138147	-0.049080148604433	0.309204936207938	0.873881476173797	1.0
MR-IVW	ornithine	HMDB0000214	1-methylxanthine	HMDB0010738	bioa_014	M34389	9:135887106-136387106	-0.0570057049305613	0.366465245982192	0.876383359901404	1.0
MR-IVW	ornithine	HMDB0000214	1-methylxanthine	HMDB0010738	bioa_014	M34389	10:97138162-97638162	0.24223928969519	0.412461493264782	0.557001175272507	1.0
MR-IVW	ornithine	HMDB0000214	1-methylxanthine	HMDB0010738	bioa_014	M34389	12:46964292-47464292	-0.0897603233592411	0.336601212597153	0.78972582092805	1.0
MR-IVW	ornithine	HMDB0000214	1-methylxanthine	HMDB0010738	bioa_014	M34389	12:132819894-133319894	0.413701321235583	0.440391729057233	0.347528523523374	1.0
MR-IVW	ornithine	HMDB0000214	1-methylxanthine	HMDB0010738	bioa_014	M34389	16:68152686-68652686	0.594918155020627	0.377060802477861	0.114616670745643	1.0
MR-IVW	ornithine	HMDB0000214	1-methylxanthine	HMDB0010738	bioa_014	M34389	19:12789284-13289284	0.330357498385721	0.381181728906601	0.386124674283813	1.0
MR-IVW	5,6-dihydrothymine	HMDB0000079	oleate (18:1n9)	HMDB0000207	GCST90200339	M01359	22:50721854-51221854	-0.195127144811145	0.180117364441057	0.278660494899245	1.0
MR-IVW	5-oxoproline	HMDB0000267	1-methylxanthine	HMDB0010738	GCST90200280	GCST90199763	8:144861615-145802337	0.0445287479227625	0.0318423438733925	0.161989078748283	3.0
MR-IVW	5-oxoproline	HMDB0000267	1-methylxanthine	HMDB0010738	GCST90200280	GCST90199763	12:56615338-57115338	-0.206217803254247	0.171164575716931	0.228283402139383	1.0
MR-IVW	beta-citrylglutamate	HMDB0241915	inositol 1-phosphate (i1p)	HMDB0000213	GCST90199911	M01481	3:183486882-183986882	0.335434995228826	0.27154261518524	0.216721062179052	1.0
MR-IVW	beta-citrylglutamate	HMDB0241915	inositol 1-phosphate (i1p)	HMDB0000213	GCST90199911	M01481	11:88203934-92094388	-0.127757305287467	0.0805425288747341	0.112691847442509	3.0
MR-IVW	lactate	HMDB0000190	5-methylthioadenosine (mta)	HMDB0001173	met-d-Lactate	GCST90200359	2:27348097-28101918	0.723919653052193	0.643980929658985	0.260956977302759	1.0
MR-IVW	lactate	HMDB0000190	5-methylthioadenosine (mta)	HMDB0001173	met-d-Lactate	GCST90200359	6:135171067-135671067	0.0306024312727975	0.49659263654773	0.950861611912209	1.0
MR-IVW	lactate	HMDB0000190	5-methylthioadenosine (mta)	HMDB0001173	met-d-Lactate	GCST90200359	8:106333124-106833124	0.0066647747615844	0.591673035047761	0.991012589530208	1.0
MR-IVW	lactate	HMDB0000190	5-methylthioadenosine (mta)	HMDB0001173	met-d-Lactate	GCST90200359	9:4513176-5186407	0.381164084962796	0.424131242200605	0.368815821537866	1.0
MR-IVW	lactate	HMDB0000190	5-methylthioadenosine (mta)	HMDB0001173	met-d-Lactate	GCST90200359	10:2727379-3389269	-0.166378990777184	0.258224804523999	0.519368991714635	2.0
MR-IVW	lactate	HMDB0000190	5-methylthioadenosine (mta)	HMDB0001173	met-d-Lactate	GCST90200359	11:118839742-119339742	1.13720843726752	0.652405758529495	0.0813161594470208	1.0
MR-IVW	lactate	HMDB0000190	5-methylthioadenosine (mta)	HMDB0001173	met-d-Lactate	GCST90200359	12:111682800-113133476	1.56698757663299	0.428001377675664	0.0002510620336756	1.0
MR-IVW	lactate	HMDB0000190	5-methylthioadenosine (mta)	HMDB0001173	met-d-Lactate	GCST90200359	20:8379807-8879807	0.204864593350592	0.63901103544804	0.748516318501881	1.0
MR-IVW	lactate	HMDB0000190	5-methylthioadenosine (mta)	HMDB0001173	met-d-Lactate	GCST90200359	22:21708872-22208872	0.340740183667249	0.684429230122116	0.618592766679289	1.0
MR-IVW	caffeine	HMDB0001847	sulfate*	HMDB01448	M00569	GCST90199896	7:17037106-17537106	-0.107594204496702	0.150249736785204	0.473928091610675	1.0
MR-IVW	caffeine	HMDB0001847	sulfate*	HMDB01448	M00569	GCST90199896	15:74777880-75277880	0.0503316812036215	0.146780586557115	0.731670523811449	1.0
MR-IVW	alanine	HMDB0000161	3,7-dimethylurate	HMDB0001982	met-d-Ala	GCST90199755	1:206970800-207470800	-0.218426239008223	0.38865082061401	0.574108169259803	1.0
MR-IVW	alanine	HMDB0000161	3,7-dimethylurate	HMDB0001982	met-d-Ala	GCST90199755	2:27480940-28253616	-0.0066036211431793	0.480317595577642	0.989030671746884	1.0
MR-IVW	alanine	HMDB0000161	3,7-dimethylurate	HMDB0001982	met-d-Ala	GCST90199755	2:64970910-65916674	0.534840224407787	0.326323464528604	0.101215770413125	2.0
MR-IVW	alanine	HMDB0000161	3,7-dimethylurate	HMDB0001982	met-d-Ala	GCST90199755	2:211290507-211790507	0.128610361814448	0.638912214318378	0.840467266271618	1.0
MR-IVW	alanine	HMDB0000161	3,7-dimethylurate	HMDB0001982	met-d-Ala	GCST90199755	3:122879946-123379946	0.267703162662683	0.655702572014242	0.683076050982601	1.0
MR-IVW	alanine	HMDB0000161	3,7-dimethylurate	HMDB0001982	met-d-Ala	GCST90199755	3:159754026-160551365	0.238870001981736	0.45467660873586	0.599331274951362	1.0
MR-IVW	alanine	HMDB0000161	3,7-dimethylurate	HMDB0001982	met-d-Ala	GCST90199755	4:88958565-89458565	-0.319966250262557	0.513967763548347	0.533585879875058	1.0
MR-IVW	alanine	HMDB0000161	3,7-dimethylurate	HMDB0001982	met-d-Ala	GCST90199755	5:35692098-36469710	-0.243672631503094	0.576173166321331	0.672356826443456	1.0
MR-IVW	alanine	HMDB0000161	3,7-dimethylurate	HMDB0001982	met-d-Ala	GCST90199755	6:20453952-20953952	-0.50388455882509	0.51145347309078	0.324525267259311	1.0
MR-IVW	alanine	HMDB0000161	3,7-dimethylurate	HMDB0001982	met-d-Ala	GCST90199755	7:94972201-95472201	0.576405424106091	0.728807481193308	0.429009084956032	1.0
MR-IVW	alanine	HMDB0000161	3,7-dimethylurate	HMDB0001982	met-d-Ala	GCST90199755	8:17128898-17669461	0.369900798267539	0.539667708857517	0.493076872867989	1.0
MR-IVW	alanine	HMDB0000161	3,7-dimethylurate	HMDB0001982	met-d-Ala	GCST90199755	8:49725746-50225746	-0.408975874185807	0.65410376814414	0.531809505390325	1.0
MR-IVW	alanine	HMDB0000161	3,7-dimethylurate	HMDB0001982	met-d-Ala	GCST90199755	8:117935733-118435733	-0.781281298742305	0.586104044906922	0.182529224372029	1.0
MR-IVW	alanine	HMDB0000161	3,7-dimethylurate	HMDB0001982	met-d-Ala	GCST90199755	8:145497920-145997920	0.191919596717026	0.5219814337234	0.713115479466339	1.0
MR-IVW	alanine	HMDB0000161	3,7-dimethylurate	HMDB0001982	met-d-Ala	GCST90199755	9:4033137-4533137	0.460156310113237	0.605959961638749	0.447622871394766	1.0
MR-IVW	alanine	HMDB0000161	3,7-dimethylurate	HMDB0001982	met-d-Ala	GCST90199755	11:8005408-8505408	-0.54646105918425	0.354398819821752	0.12308862513934	1.0
MR-IVW	alanine	HMDB0000161	3,7-dimethylurate	HMDB0001982	met-d-Ala	GCST90199755	12:4040249-4540249	-0.689063939617526	0.66561290443097	0.300560464632038	1.0
MR-IVW	alanine	HMDB0000161	3,7-dimethylurate	HMDB0001982	met-d-Ala	GCST90199755	12:45894827-46394827	0.0154454944505733	0.70839997596173	0.982604819843746	1.0
MR-IVW	alanine	HMDB0000161	3,7-dimethylurate	HMDB0001982	met-d-Ala	GCST90199755	12:46544011-47796599	-0.241796515460314	0.419773101682923	0.564603573857146	3.0
MR-IVW	alanine	HMDB0000161	3,7-dimethylurate	HMDB0001982	met-d-Ala	GCST90199755	12:56109642-56609642	-0.529807832189728	0.711308759164266	0.456371326805444	1.0
MR-IVW	alanine	HMDB0000161	3,7-dimethylurate	HMDB0001982	met-d-Ala	GCST90199755	12:56610577-57110577	-0.281395443720145	0.259186541916849	0.277617520429641	1.0
MR-IVW	alanine	HMDB0000161	3,7-dimethylurate	HMDB0001982	met-d-Ala	GCST90199755	12:59740767-60240767	-0.213483850687682	0.485998816385403	0.66046717534528	1.0
MR-IVW	alanine	HMDB0000161	3,7-dimethylurate	HMDB0001982	met-d-Ala	GCST90199755	12:122367989-122867989	0.0354169115178131	0.6094294038255	0.953657128635582	1.0
MR-IVW	alanine	HMDB0000161	3,7-dimethylurate	HMDB0001982	met-d-Ala	GCST90199755	12:132815816-133315816	0.873987286134187	0.722652397728566	0.226503110490523	1.0
MR-IVW	alanine	HMDB0000161	3,7-dimethylurate	HMDB0001982	met-d-Ala	GCST90199755	16:69383883-70933639	-0.0406837860603547	0.482334672639877	0.932780044764517	4.0
MR-IVW	alanine	HMDB0000161	3,7-dimethylurate	HMDB0001982	met-d-Ala	GCST90199755	16:70994871-71494871	-0.17483056984475	0.703748805955683	0.803803643746178	1.0
MR-IVW	alanine	HMDB0000161	3,7-dimethylurate	HMDB0001982	met-d-Ala	GCST90199755	17:79391534-79891534	-0.606364051093157	0.557349327398919	0.276620468256978	1.0
MR-IVW	alanine	HMDB0000161	3,7-dimethylurate	HMDB0001982	met-d-Ala	GCST90199755	21:32796216-33296216	0.263165526821743	0.709887558146219	0.71085027777281	1.0
MR-IVW	alanine	HMDB0000161	3,7-dimethylurate	HMDB0001982	met-d-Ala	GCST90199755	22:18934095-19434095	0.178888131951331	0.687620033689688	0.794743830426874	1.0
MR-IVW	orotidine	HMDB0000788	betaine	HMDB0000043	GCST90200681	GCST90200425	3:124271035-124771035	-0.0485970365313291	0.17607460792787	0.782546126191171	1.0
MR-IVW	orotidine	HMDB0000788	betaine	HMDB0000043	GCST90200681	GCST90200425	16:20142332-20642332	0.0272676544352178	0.163515781957097	0.867560035507082	1.0
MR-IVW	orotidine	HMDB0000788	betaine	HMDB0000043	GCST90200681	GCST90200425	17:72554076-74203469	0.009493898635888	0.0265855526552756	0.721011375297441	1.0
MR-IVW	serine	HMDB0000187	isoleucine	HMDB0000172	bioa_018	met-d-Ile	1:11610843-12110843	-0.0672475639697414	0.0903579344629933	0.456734138995137	1.0
MR-IVW	serine	HMDB0000187	isoleucine	HMDB0000172	bioa_018	met-d-Ile	1:119427250-120522606	-0.038899002393374	0.0222305926150185	0.080153518377939	3.0
MR-IVW	serine	HMDB0000187	isoleucine	HMDB0000172	bioa_018	met-d-Ile	2:27480940-27980940	-0.573919289923078	0.0510051593838935	2.25934905014252e-29	1.0
MR-IVW	serine	HMDB0000187	isoleucine	HMDB0000172	bioa_018	met-d-Ile	2:211315692-212076215	-0.0322393245584161	0.0379804565639126	0.395970419808451	1.0
MR-IVW	serine	HMDB0000187	isoleucine	HMDB0000172	bioa_018	met-d-Ile	3:125660381-126160381	0.168268420582252	0.0930935568856264	0.0706813150790694	1.0
MR-IVW	serine	HMDB0000187	isoleucine	HMDB0000172	bioa_018	met-d-Ile	7:55551853-56922308	0.0015333627076028	0.0287595959807529	0.957479686469041	2.0
MR-IVW	serine	HMDB0000187	isoleucine	HMDB0000172	bioa_018	met-d-Ile	8:126232621-126732621	-0.13747509242964	0.0773618201610142	0.075561566248806	1.0
MR-IVW	serine	HMDB0000187	isoleucine	HMDB0000172	bioa_018	met-d-Ile	10:65065800-65565800	0.292429056443358	0.091467853166955	0.0013883161476803	1.0
MR-IVW	2-hydroxyglutarate	HMDB0059655	glutamate	HMDB0000148	GCST90199865	bioa_007	14:91386532-91886532	-0.0504094651894842	0.0624652604578492	0.419666483151308	1.0
MR-IVW	dehydroepiandrosterone sulfate (dhea-s)	HMDB0001032	glycerophosphoethanolamine	HMDB0000114	M32425	GCST90199808	7:98868801-99739571	0.0858051006684891	0.133353022688129	0.5199365352368	1.0
MR-IVW	dehydroepiandrosterone sulfate (dhea-s)	HMDB0001032	glycerophosphoethanolamine	HMDB0000114	M32425	GCST90199808	19:48115523-48615523	0.0938170477302296	0.144598472896451	0.516460689928193	1.0
MR-IVW	glycine	HMDB0000123	histidine	HMDB0000177	M32338	GCST90200377	2:211289363-212090389	-0.133252143849716	0.0483890682458894	0.005891397433932	1.0
MR-IVW	asparagine	HMDB0000168	lactate	HMDB0000190	GCST90200452	met-d-Lactate	2:211293055-211793055	-0.0337460669569447	0.0482966941133497	0.484724433128716	1.0
MR-IVW	asparagine	HMDB0000168	lactate	HMDB0000190	GCST90200452	met-d-Lactate	7:97139584-97639584	-0.0154797202773139	0.045987390196931	0.736412476523906	1.0
MR-IVW	asparagine	HMDB0000168	lactate	HMDB0000190	GCST90200452	met-d-Lactate	11:61850353-62350353	-0.0347844193028158	0.0370241705530754	0.347471166680355	1.0
MR-IVW	asparagine	HMDB0000168	lactate	HMDB0000190	GCST90200452	met-d-Lactate	14:103842789-104825326	-0.0095419134750828	0.0096574475486894	0.323134630705073	2.0
MR-IVW	aspartate	HMDB0000191	cysteine	HMDB0000574	GCST90200370	M31453	3:56598999-57098999	-0.0281697149292199	0.159628384598914	0.859924253238214	1.0
MR-IVW	glycine	HMDB0000123	hydroxy-n6,n6,n6-trimethyllysine*	HMDB01422	bioa_008	GCST90200240	1:75967169-76725029	0.383976019621738	0.353136127825415	0.27689035215776	1.0
MR-IVW	glycine	HMDB0000123	hydroxy-n6,n6,n6-trimethyllysine*	HMDB01422	bioa_008	GCST90200240	1:120004506-120504506	0.174201210000397	0.461297369464993	0.705703084576064	1.0
MR-IVW	glycine	HMDB0000123	hydroxy-n6,n6,n6-trimethyllysine*	HMDB01422	bioa_008	GCST90200240	2:165258389-165758389	0.782280006570046	0.517413872776318	0.130558334188878	1.0
MR-IVW	glycine	HMDB0000123	hydroxy-n6,n6,n6-trimethyllysine*	HMDB01422	bioa_008	GCST90200240	2:210575251-212439946	0.138142070147137	0.0517090870704653	0.0075507659564492	6.0
MR-IVW	glycine	HMDB0000123	hydroxy-n6,n6,n6-trimethyllysine*	HMDB01422	bioa_008	GCST90200240	3:125660381-126160381	0.0606931035404769	0.271667541303348	0.823216828507167	1.0
MR-IVW	glycine	HMDB0000123	hydroxy-n6,n6,n6-trimethyllysine*	HMDB01422	bioa_008	GCST90200240	5:89976061-90476061	-0.539714264533158	0.569458835227138	0.343248108200327	1.0
MR-IVW	glycine	HMDB0000123	hydroxy-n6,n6,n6-trimethyllysine*	HMDB01422	bioa_008	GCST90200240	5:131494202-131994202	1.62887955717027	0.514612188152657	0.001549463090042	1.0
MR-IVW	glycine	HMDB0000123	hydroxy-n6,n6,n6-trimethyllysine*	HMDB01422	bioa_008	GCST90200240	6:160525578-161025578	0.470238460576207	0.517025741729126	0.363082636666861	1.0
MR-IVW	glycine	HMDB0000123	hydroxy-n6,n6,n6-trimethyllysine*	HMDB01422	bioa_008	GCST90200240	7:55797215-56297215	0.280751395020811	0.342261667741601	0.412054849564219	1.0
MR-IVW	glycine	HMDB0000123	hydroxy-n6,n6,n6-trimethyllysine*	HMDB01422	bioa_008	GCST90200240	8:8933358-9433358	-0.361811489104286	0.311709538039965	0.245750573156135	1.0
MR-IVW	glycine	HMDB0000123	hydroxy-n6,n6,n6-trimethyllysine*	HMDB01422	bioa_008	GCST90200240	8:126232077-126732077	0.697320313042926	0.311420947758513	0.0251457197204152	1.0
MR-IVW	glycine	HMDB0000123	hydroxy-n6,n6,n6-trimethyllysine*	HMDB01422	bioa_008	GCST90200240	9:5720079-6894932	-0.0860397589498976	0.224361481252428	0.70135855015086	3.0
MR-IVW	glycine	HMDB0000123	hydroxy-n6,n6,n6-trimethyllysine*	HMDB01422	bioa_008	GCST90200240	10:64798306-65575478	0.374945044510868	0.446600574280043	0.401158819081184	1.0
MR-IVW	glycine	HMDB0000123	hydroxy-n6,n6,n6-trimethyllysine*	HMDB01422	bioa_008	GCST90200240	12:46859387-47359387	0.484715645340312	0.435879895544797	0.266121182842677	1.0
MR-IVW	glycine	HMDB0000123	hydroxy-n6,n6,n6-trimethyllysine*	HMDB01422	bioa_008	GCST90200240	12:56611458-57111458	0.624485924341298	0.573217563052497	0.275960067495775	1.0
MR-IVW	glycine	HMDB0000123	hydroxy-n6,n6,n6-trimethyllysine*	HMDB01422	bioa_008	GCST90200240	15:58217095-58717095	-0.191524332614154	0.528330821426115	0.716972187294518	1.0
MR-IVW	glycine	HMDB0000123	hydroxy-n6,n6,n6-trimethyllysine*	HMDB01422	bioa_008	GCST90200240	16:80861176-81361176	0.583113997631128	0.233083026423406	0.0123583348266974	1.0
MR-IVW	glycine	HMDB0000123	hydroxy-n6,n6,n6-trimethyllysine*	HMDB01422	bioa_008	GCST90200240	17:45188952-45974996	0.242897493855915	0.489534937305312	0.619767350242979	1.0
MR-IVW	glycine	HMDB0000123	hydroxy-n6,n6,n6-trimethyllysine*	HMDB01422	bioa_008	GCST90200240	19:17984588-18484588	1.2294027766032	0.528697452747386	0.0200536413181623	1.0
MR-IVW	mannose	HMDB0000169	glycochenodeoxycholate	HMDB0000637	GCST90200435	M32346	2:27176853-28662558	-0.090463199604734	0.102094182411058	0.37557660209141	1.0
MR-IVW	uridine	HMDB0000296	creatine	HMDB0000064	GCST90200407	GCST90200323	1:20666238-21166238	0.104675916648242	0.112341918256687	0.351459600431103	1.0
MR-IVW	uridine	HMDB0000296	creatine	HMDB0000064	GCST90200407	GCST90200323	7:47877194-48377194	-0.0333340877185015	0.161982830716951	0.836956684223623	1.0
MR-IVW	uridine	HMDB0000296	creatine	HMDB0000064	GCST90200407	GCST90200323	22:50686035-51186035	0.127651290689711	0.162177537499584	0.4312184535469	1.0
MR-IVW	flavin adenine dinucleotide (fad)	HMDB0001248	4-hydroxy-2-oxoglutaric acid	HMDB0002070	GCST90200376	GCST90199897	2:69949756-70738470	-0.102717942177266	0.0851193754661129	0.227527822251889	2.0
MR-IVW	phenylalanine	HMDB0000159	thyroxine	HMDB0000248	GCST90200396	GCST90200293	12:103005621-103594137	-0.0289128612647543	0.168298621555715	0.863598698494115	2.0
MR-IVW	kynurenine	HMDB0000684	cortisone	HMDB0002802	M15140	GCST90200360	8:39556267-40056267	-0.150679175377047	0.157283273862963	0.33805699089009	1.0
MR-IVW	kynurenine	HMDB0000684	cortisone	HMDB0002802	M15140	GCST90200360	12:112341686-113156415	-0.0108717085896173	0.131855147138248	0.93428735913915	1.0
MR-IVW	kynurenine	HMDB0000684	cortisone	HMDB0002802	M15140	GCST90200360	16:87628822-88128822	0.125363599208879	0.0927692599896915	0.176583826540186	1.0
MR-IVW	arginine	HMDB0000517	retinol (vitamin a)	HMDB0000305	GCST90200372	GCST90200405	6:131644358-132148208	-0.101288506989707	0.143300061920471	0.47967332503256	2.0
MR-IVW	arginine	HMDB0000517	retinol (vitamin a)	HMDB0000305	GCST90200372	GCST90200405	10:99896895-100396895	0.112128259692511	0.119121837230928	0.346555984132769	1.0
MR-IVW	caffeine	HMDB0001847	alpha-ketoglutarate	HMDB0000208	GCST90200436	GCST90200455	15:56384745-56884745	0.374054889074229	0.169924392592814	0.0277146581278814	1.0
MR-IVW	caffeine	HMDB0001847	alpha-ketoglutarate	HMDB0000208	GCST90200436	GCST90200455	15:57044800-57544800	0.279794027746481	0.181389056308627	0.122950252598825	1.0
MR-IVW	acetoacetate	HMDB0000060	xanthine	HMDB0000292	met-d-Acetoacetate	M03147	1:230046470-230546470	-0.0980281396924264	0.764619489600941	0.897986641842344	1.0
MR-IVW	acetoacetate	HMDB0000060	xanthine	HMDB0000292	met-d-Acetoacetate	M03147	5:41395751-42449922	0.703153498044716	0.376689373952526	0.0619481514134806	1.0
MR-IVW	acetoacetate	HMDB0000060	xanthine	HMDB0000292	met-d-Acetoacetate	M03147	8:8933102-9433102	0.683689632032992	0.644245999415703	0.288587892348956	1.0
MR-IVW	acetoacetate	HMDB0000060	xanthine	HMDB0000292	met-d-Acetoacetate	M03147	10:113686244-114186244	0.409980209631394	0.723494487584814	0.570940671802889	1.0
MR-IVW	acetoacetate	HMDB0000060	xanthine	HMDB0000292	met-d-Acetoacetate	M03147	11:116373213-116873213	0.680745461839911	0.405075408280655	0.0928522816290453	2.0
MR-IVW	acetoacetate	HMDB0000060	xanthine	HMDB0000292	met-d-Acetoacetate	M03147	12:122333527-122833527	1.52943959792853	0.632364449143525	0.0155801632302648	1.0
MR-IVW	paraxanthine	HMDB0001860	serine	HMDB0000187	GCST90199654	GCST90200415	19:41091229-41591229	-0.0752599526856079	0.157923891733395	0.633676632366106	1.0
MR-IVW	tyrosine	HMDB0000158	glycine	HMDB0000123	M01299	GCST90200707	1:154514715-155014715	-0.0274829126799626	0.167476297396471	0.869652176086909	1.0
MR-IVW	tyrosine	HMDB0000158	glycine	HMDB0000123	M01299	GCST90200707	6:111242119-112061922	-0.0025582913491179	0.14700754412453	0.986115555107656	1.0
MR-IVW	tyrosine	HMDB0000158	glycine	HMDB0000123	M01299	GCST90200707	16:71357384-72149586	0.111455531995003	0.162419134999589	0.492573327230865	1.0
MR-IVW	glutamate	HMDB0000148	tryptophan	HMDB0000929	bioa_007	bioa_020	12:121174861-121674861	-0.289581270189842	0.162594761476608	0.0749124507393444	1.0
MR-IVW	n-formylanthranilic acid	HMDB0004089	1-methylxanthine	HMDB0010738	GCST90199960	M34389	2:143548189-144048189	0.010868424652292	0.146723732805946	0.940951444465208	1.0
MR-IVW	n-formylanthranilic acid	HMDB0004089	1-methylxanthine	HMDB0010738	GCST90199960	M34389	17:75643177-76448530	-0.0684593057076952	0.0674281956315649	0.309966670101413	3.0
MR-IVW	serine	HMDB0000187	choline phosphate	HMDB0001565	bioa_018	GCST90200363	1:11610843-12110843	0.100458745337874	0.33756714380014	0.766011270963331	1.0
MR-IVW	serine	HMDB0000187	choline phosphate	HMDB0001565	bioa_018	GCST90200363	1:119427250-120522606	-0.0341605145191849	0.108441283051813	0.752751078925693	5.0
MR-IVW	serine	HMDB0000187	choline phosphate	HMDB0001565	bioa_018	GCST90200363	2:27480940-27980940	-0.238166680568505	0.303891512357992	0.433202832085436	1.0
MR-IVW	serine	HMDB0000187	choline phosphate	HMDB0001565	bioa_018	GCST90200363	2:211315692-212076215	-0.235760706627984	0.141867847861044	0.0965462134914866	1.0
MR-IVW	serine	HMDB0000187	choline phosphate	HMDB0001565	bioa_018	GCST90200363	3:125660381-126160381	-0.219423824585148	0.347784696121019	0.528093766392292	1.0
MR-IVW	serine	HMDB0000187	choline phosphate	HMDB0001565	bioa_018	GCST90200363	7:55551853-56922308	-0.146148615118875	0.126986436368521	0.249773619182579	1.0
MR-IVW	serine	HMDB0000187	choline phosphate	HMDB0001565	bioa_018	GCST90200363	8:126232621-126732621	-0.872684460947968	0.288860095314964	0.0025183159661227	1.0
MR-IVW	serine	HMDB0000187	choline phosphate	HMDB0001565	bioa_018	GCST90200363	10:65065800-65565800	-0.537547540770755	0.341678582796166	0.115659783241086	1.0
MR-IVW	pantothenate	HMDB0000210	1-methylxanthine	HMDB0010738	M01508	M34389	2:27200724-27700724	-0.033382153790687	0.187774615072619	0.858897500094726	1.0
MR-IVW	citrulline	HMDB0000904	cortisol	HMDB0000063	GCST90200403	GCST90200378	2:211084708-211584708	-0.239937300981536	0.15501380811693	0.121659691984775	1.0
MR-IVW	citrulline	HMDB0000904	cortisol	HMDB0000063	GCST90200403	GCST90200378	9:133044244-133573675	-0.0131244335473111	0.110753764945954	0.905670691009141	2.0
MR-IVW	lactate	HMDB0000190	5-oxoproline	HMDB0000267	met-d-Lactate	GCST90200280	2:27348097-28101918	0.109872854374181	0.642583010125476	0.864234583210847	1.0
MR-IVW	lactate	HMDB0000190	5-oxoproline	HMDB0000267	met-d-Lactate	GCST90200280	6:135171067-135671067	-0.80232571318052	0.49539874786127	0.10532781855632	1.0
MR-IVW	lactate	HMDB0000190	5-oxoproline	HMDB0000267	met-d-Lactate	GCST90200280	8:106333124-106833124	-0.305036514249235	0.590334726982194	0.605353106039414	1.0
MR-IVW	lactate	HMDB0000190	5-oxoproline	HMDB0000267	met-d-Lactate	GCST90200280	9:4513176-5186407	-0.111573982940829	0.423197775455391	0.792053470037977	1.0
MR-IVW	lactate	HMDB0000190	5-oxoproline	HMDB0000267	met-d-Lactate	GCST90200280	10:2727379-3389269	0.0963973433221059	0.257645430682127	0.708294726551945	2.0
MR-IVW	lactate	HMDB0000190	5-oxoproline	HMDB0000267	met-d-Lactate	GCST90200280	11:118839742-119339742	0.0302825707502831	0.651060965792962	0.962901651855628	1.0
MR-IVW	lactate	HMDB0000190	5-oxoproline	HMDB0000267	met-d-Lactate	GCST90200280	12:111682800-113133476	0.415578814408753	0.427364153381479	0.330840058546019	1.0
MR-IVW	lactate	HMDB0000190	5-oxoproline	HMDB0000267	met-d-Lactate	GCST90200280	20:8379807-8879807	1.20726833942631	0.637441350000514	0.0582345010690435	1.0
MR-IVW	lactate	HMDB0000190	5-oxoproline	HMDB0000267	met-d-Lactate	GCST90200280	22:21708872-22208872	0.648751438191566	0.682865106337377	0.342090237334621	1.0
MR-IVW	glutamine	HMDB0000641	serotonin (5ht)	HMDB0000259	GCST90200419	M02342	12:56335248-57115338	0.0380305579634195	0.0810216234872858	0.638792499244142	1.0
MR-IVW	beta-alanine	HMDB0000056	kynurenine	HMDB0000684	GCST90200361	GCST90199636	3:30500404-31000404	0.0731333471988769	0.0804484032349878	0.363312407658954	1.0
MR-IVW	aspartate	HMDB0000191	glycine	HMDB0000123	bioa_004	bioa_008	2:211431243-211931243	-4.16404931269767	0.105081114207426	0.0	1.0
MR-IVW	aspartate	HMDB0000191	glycine	HMDB0000123	bioa_004	bioa_008	4:178111051-178611051	-0.0340617955619243	0.0347569342468609	0.327086118655376	1.0
MR-IVW	aspartate	HMDB0000191	glycine	HMDB0000123	bioa_004	bioa_008	12:101969766-102469766	0.0501878863383883	0.0526630496730193	0.340590070702594	1.0
MR-IVW	tryptophan	HMDB0000929	inosine	HMDB0000195	GCST90200441	M01123	6:111301079-112053797	-0.0139813801915117	0.293608984021758	0.962019851444417	1.0
MR-IVW	threonine	HMDB0000167	mannose	HMDB0000169	GCST90200432	GCST90200435	2:27589369-28089369	1.55867148242722	0.154920458483925	8.206932798817012e-24	1.0
MR-IVW	threonine	HMDB0000167	mannose	HMDB0000169	GCST90200432	GCST90200435	2:211290507-211790507	-0.175697585456993	0.136445192818783	0.197857787841543	1.0
MR-IVW	threonine	HMDB0000167	mannose	HMDB0000169	GCST90200432	GCST90200435	12:46938082-47438082	0.0417305905027027	0.161828082523451	0.796507320273069	1.0
MR-IVW	threonine	HMDB0000167	mannose	HMDB0000169	GCST90200432	GCST90200435	14:100594368-101094368	0.0838419266892948	0.180726866083197	0.642708555899311	1.0
MR-IVW	5-oxoproline	HMDB0000267	1-methylurate	HMDB0003099	M01494	M34395	8:144903138-145403138	-0.044330004721591	0.0603805236725121	0.46284073817702	1.0
MR-IVW	uridine	HMDB0000296	asparagine	HMDB0000168	GCST90200407	M34283	1:20666238-21166238	0.119862481636566	0.119862481636566	0.317310507862914	1.0
MR-IVW	uridine	HMDB0000296	asparagine	HMDB0000168	GCST90200407	M34283	7:47877194-48377194	-0.0384614228613284	0.173076402875979	0.824140895741887	1.0
MR-IVW	uridine	HMDB0000296	asparagine	HMDB0000168	GCST90200407	M34283	22:50686035-51186035	-0.25932049786998	0.179529575448447	0.148613996455211	1.0
MR-IVW	3-(4-hydroxyphenyl)lactate	HMDB0000755	aspartate	HMDB0000191	GCST90200371	bioa_004	6:111301079-111801079	0.119689197087084	0.0937268575466589	0.201602247261344	1.0
MR-IVW	3-(4-hydroxyphenyl)lactate	HMDB0000755	aspartate	HMDB0000191	GCST90200371	bioa_004	17:79941425-80441425	0.10356035018621	0.0528099694983219	0.0498790228966755	1.0
MR-IVW	pyruvate	HMDB0000243	orotate	HMDB0000226	met-d-Pyruvate	GCST90200392	1:25486369-25986369	-0.623314422061431	0.595754770588295	0.295440980116393	1.0
MR-IVW	pyruvate	HMDB0000243	orotate	HMDB0000226	met-d-Pyruvate	GCST90200392	1:154991807-156271079	-0.30081784186104	0.334364412154798	0.368295556829119	2.0
MR-IVW	pyruvate	HMDB0000243	orotate	HMDB0000226	met-d-Pyruvate	GCST90200392	1:207429229-207929229	0.15771973553452	0.604347917609554	0.794111738311067	1.0
MR-IVW	pyruvate	HMDB0000243	orotate	HMDB0000226	met-d-Pyruvate	GCST90200392	2:27480940-28253616	-1.30306079692302	0.571764001985678	0.0226659594911324	1.0
MR-IVW	pyruvate	HMDB0000243	orotate	HMDB0000226	met-d-Pyruvate	GCST90200392	2:60468043-60968043	0.575138966828933	0.625637456693165	0.357946657383853	1.0
MR-IVW	pyruvate	HMDB0000243	orotate	HMDB0000226	met-d-Pyruvate	GCST90200392	2:173097338-173854224	0.0743502111474613	0.212606308785193	0.726557552258857	1.0
MR-IVW	pyruvate	HMDB0000243	orotate	HMDB0000226	met-d-Pyruvate	GCST90200392	3:56611222-57111222	0.823528256982682	0.544316293586662	0.130290063496788	1.0
MR-IVW	pyruvate	HMDB0000243	orotate	HMDB0000226	met-d-Pyruvate	GCST90200392	5:35956855-36456855	0.264704461756154	0.595294934207587	0.656564731904118	1.0
MR-IVW	pyruvate	HMDB0000243	orotate	HMDB0000226	met-d-Pyruvate	GCST90200392	5:131157493-131957429	-0.706016243781825	0.423713887398155	0.0956622312454709	1.0
MR-IVW	pyruvate	HMDB0000243	orotate	HMDB0000226	met-d-Pyruvate	GCST90200392	7:50177982-50677982	1.34369075041987	0.647218197562597	0.0378845531015999	1.0
MR-IVW	pyruvate	HMDB0000243	orotate	HMDB0000226	met-d-Pyruvate	GCST90200392	8:106322270-106822270	0.680054298476703	0.511018786563556	0.183260948374583	1.0
MR-IVW	pyruvate	HMDB0000243	orotate	HMDB0000226	met-d-Pyruvate	GCST90200392	9:135611502-136391870	0.630808512457937	0.415966594854251	0.129395903382559	3.0
MR-IVW	pyruvate	HMDB0000243	orotate	HMDB0000226	met-d-Pyruvate	GCST90200392	10:2869150-3388009	-0.0573632667258249	0.179880896809359	0.749805511452537	2.0
MR-IVW	pyruvate	HMDB0000243	orotate	HMDB0000226	met-d-Pyruvate	GCST90200392	11:56961646-57461646	0.933240169054188	0.643694730465599	0.147109294970629	1.0
MR-IVW	pyruvate	HMDB0000243	orotate	HMDB0000226	met-d-Pyruvate	GCST90200392	12:48145900-49077761	0.103360730615305	0.145774830282924	0.478297334985691	9.0
MR-IVW	pyruvate	HMDB0000243	orotate	HMDB0000226	met-d-Pyruvate	GCST90200392	16:69379588-70929689	0.232204999143769	0.487058227700678	0.63354016983852	3.0
MR-IVW	pyruvate	HMDB0000243	orotate	HMDB0000226	met-d-Pyruvate	GCST90200392	16:70994871-71494871	0.0653809147529472	0.644870840446516	0.919244000690515	1.0
MR-IVW	pyruvate	HMDB0000243	orotate	HMDB0000226	met-d-Pyruvate	GCST90200392	16:87636490-88136490	0.795669068077181	0.680194029057006	0.24209442798435	1.0
MR-IVW	pyruvate	HMDB0000243	orotate	HMDB0000226	met-d-Pyruvate	GCST90200392	18:43532791-44032791	0.186508179869651	0.681242544899931	0.784256406403028	1.0
MR-IVW	pyruvate	HMDB0000243	orotate	HMDB0000226	met-d-Pyruvate	GCST90200392	21:45449580-45972811	0.208517067901298	0.287017472029284	0.467534710631147	2.0
MR-IVW	pantothenate	HMDB0000210	n1-methyl-2-pyridone-5-carboxamide	HMDB0004193	M01508	GCST90199778	2:27200724-27700724	-0.110063474294981	0.149664781929821	0.462095947633028	1.0
MR-IVW	tyrosine	HMDB0000158	pyruvate	HMDB0000243	bioa_021	GCST90200430	4:99820973-100320973	0.919730467490934	0.55003785481907	0.0945002422935196	1.0
MR-IVW	tyrosine	HMDB0000158	pyruvate	HMDB0000243	bioa_021	GCST90200430	6:111242119-112017012	0.216775214225191	0.142796722725814	0.128997117794848	2.0
MR-IVW	tyrosine	HMDB0000158	pyruvate	HMDB0000243	bioa_021	GCST90200430	6:112114361-112614361	-0.129302664432181	0.571300423480838	0.82094444092047	1.0
MR-IVW	tyrosine	HMDB0000158	pyruvate	HMDB0000243	bioa_021	GCST90200430	7:27926305-28426305	-0.249976955424555	0.466988683289629	0.592445515808199	1.0
MR-IVW	tyrosine	HMDB0000158	pyruvate	HMDB0000243	bioa_021	GCST90200430	10:64816186-65575478	-0.0004029995224309	0.46492688011519	0.999308392200052	1.0
MR-IVW	tyrosine	HMDB0000158	pyruvate	HMDB0000243	bioa_021	GCST90200430	11:61310081-61810081	-0.779506283228746	0.552791332601618	0.158502025993599	1.0
MR-IVW	tyrosine	HMDB0000158	pyruvate	HMDB0000243	bioa_021	GCST90200430	12:46678393-47435518	0.034384879680524	0.433611780978532	0.936794986837206	1.0
MR-IVW	tyrosine	HMDB0000158	pyruvate	HMDB0000243	bioa_021	GCST90200430	12:56615040-57115040	0.227759246031224	0.333405355909596	0.494524614397141	1.0
MR-IVW	tyrosine	HMDB0000158	pyruvate	HMDB0000243	bioa_021	GCST90200430	12:57594049-58094049	-0.552626928805267	0.500603703989526	0.269627419447378	1.0
MR-IVW	tyrosine	HMDB0000158	pyruvate	HMDB0000243	bioa_021	GCST90200430	12:59727701-60227701	-0.475676776647633	0.488671187789115	0.3303502258129	1.0
MR-IVW	tyrosine	HMDB0000158	pyruvate	HMDB0000243	bioa_021	GCST90200430	12:120845172-121674861	0.358557379989523	0.451560251568035	0.427171529290798	1.0
MR-IVW	tyrosine	HMDB0000158	pyruvate	HMDB0000243	bioa_021	GCST90200430	12:122092964-122592964	-0.614523283740669	0.52282451020805	0.239838276712628	1.0
MR-IVW	tyrosine	HMDB0000158	pyruvate	HMDB0000243	bioa_021	GCST90200430	15:60649639-61149639	-0.621969398347374	0.562568006130104	0.26890414595792	1.0
MR-IVW	tyrosine	HMDB0000158	pyruvate	HMDB0000243	bioa_021	GCST90200430	16:71153235-72438683	0.044223254769906	0.379588492443487	0.907253790394225	2.0
MR-IVW	creatinine	HMDB0000562	phenylpyruvate	HMDB0000205	met-d-Creatinine	GCST90200365	1:62775942-63275942	-0.265342988741662	0.533244373014987	0.618765225422819	1.0
MR-IVW	creatinine	HMDB0000562	phenylpyruvate	HMDB0000205	met-d-Creatinine	GCST90200365	1:78344069-78844069	-1.03171542179481	0.585477077838961	0.0780390560614899	1.0
MR-IVW	creatinine	HMDB0000562	phenylpyruvate	HMDB0000205	met-d-Creatinine	GCST90200365	1:113008681-113508681	0.398823824942547	0.477499629509853	0.403586088407107	1.0
MR-IVW	creatinine	HMDB0000562	phenylpyruvate	HMDB0000205	met-d-Creatinine	GCST90200365	1:150079982-151190625	-0.291016409487694	0.439459842395321	0.50783415688588	1.0
MR-IVW	creatinine	HMDB0000562	phenylpyruvate	HMDB0000205	met-d-Creatinine	GCST90200365	1:243202864-243702864	-1.31485460155594	0.659008346328605	0.0460208809776143	1.0
MR-IVW	creatinine	HMDB0000562	phenylpyruvate	HMDB0000205	met-d-Creatinine	GCST90200365	2:15538692-16038692	0.949225691508981	0.63609952324801	0.135631073942174	1.0
MR-IVW	creatinine	HMDB0000562	phenylpyruvate	HMDB0000205	met-d-Creatinine	GCST90200365	2:18426203-18926203	0.0292574222797847	0.603861386459881	0.961357165610081	1.0
MR-IVW	creatinine	HMDB0000562	phenylpyruvate	HMDB0000205	met-d-Creatinine	GCST90200365	2:73303397-74097901	0.604633844044921	0.551257991263675	0.272717663216244	1.0
MR-IVW	creatinine	HMDB0000562	phenylpyruvate	HMDB0000205	met-d-Creatinine	GCST90200365	2:121056440-121556440	-0.443707017372511	0.54186226549739	0.412868734059626	1.0
MR-IVW	creatinine	HMDB0000562	phenylpyruvate	HMDB0000205	met-d-Creatinine	GCST90200365	2:148593372-149093372	-0.165637552687922	0.666470447724808	0.803724764984274	1.0
MR-IVW	creatinine	HMDB0000562	phenylpyruvate	HMDB0000205	met-d-Creatinine	GCST90200365	2:176734544-177234544	-0.300370504029671	0.54136123545633	0.579002037180387	1.0
MR-IVW	creatinine	HMDB0000562	phenylpyruvate	HMDB0000205	met-d-Creatinine	GCST90200365	2:211293055-211793055	-0.578985490131324	0.324698675069648	0.0745623664118271	1.0
MR-IVW	creatinine	HMDB0000562	phenylpyruvate	HMDB0000205	met-d-Creatinine	GCST90200365	2:217394852-217894852	-0.537285490001757	0.514651755793564	0.296495227320741	1.0
MR-IVW	creatinine	HMDB0000562	phenylpyruvate	HMDB0000205	met-d-Creatinine	GCST90200365	2:220108198-220608198	0.835803997555456	0.526754852889335	0.112579714839417	1.0
MR-IVW	creatinine	HMDB0000562	phenylpyruvate	HMDB0000205	met-d-Creatinine	GCST90200365	3:38187471-38687471	0.203510756193275	0.636053661777791	0.74899981335632	1.0
MR-IVW	creatinine	HMDB0000562	phenylpyruvate	HMDB0000205	met-d-Creatinine	GCST90200365	3:141462708-141962708	0.77843725093567	0.546572549333105	0.15438401764579	1.0
MR-IVW	creatinine	HMDB0000562	phenylpyruvate	HMDB0000205	met-d-Creatinine	GCST90200365	3:185024780-185524780	0.588014039210712	0.57897281511563	0.309812295312866	1.0
MR-IVW	creatinine	HMDB0000562	phenylpyruvate	HMDB0000205	met-d-Creatinine	GCST90200365	4:76880934-77664144	0.353723834780864	0.250003672967349	0.157105280530358	1.0
MR-IVW	creatinine	HMDB0000562	phenylpyruvate	HMDB0000205	met-d-Creatinine	GCST90200365	4:103323863-104102802	0.437225663869541	0.513726065011887	0.394720930769874	1.0
MR-IVW	creatinine	HMDB0000562	phenylpyruvate	HMDB0000205	met-d-Creatinine	GCST90200365	5:39144851-39644851	-0.0260540519556907	0.419208123540654	0.950442872332244	1.0
MR-IVW	creatinine	HMDB0000562	phenylpyruvate	HMDB0000205	met-d-Creatinine	GCST90200365	5:53045546-53835870	-0.0320505453179647	0.621941611040469	0.958900770351614	1.0
MR-IVW	creatinine	HMDB0000562	phenylpyruvate	HMDB0000205	met-d-Creatinine	GCST90200365	5:176565124-177065124	0.365739449162337	0.362950338339265	0.313605923330949	1.0
MR-IVW	creatinine	HMDB0000562	phenylpyruvate	HMDB0000205	met-d-Creatinine	GCST90200365	6:43556335-44056335	0.329990546165013	0.486210925969781	0.497329021030915	1.0
MR-IVW	creatinine	HMDB0000562	phenylpyruvate	HMDB0000205	met-d-Creatinine	GCST90200365	6:108750742-109250742	-0.172478028039334	0.642688835031319	0.788414977937748	1.0
MR-IVW	creatinine	HMDB0000562	phenylpyruvate	HMDB0000205	met-d-Creatinine	GCST90200365	6:133547208-134047208	0.795753727771618	0.59956413576163	0.184435799480232	1.0
MR-IVW	creatinine	HMDB0000562	phenylpyruvate	HMDB0000205	met-d-Creatinine	GCST90200365	6:160418389-160927934	0.574109548904611	0.385153673014589	0.136066896336331	1.0
MR-IVW	creatinine	HMDB0000562	phenylpyruvate	HMDB0000205	met-d-Creatinine	GCST90200365	7:1036567-1536567	-0.0193604585465632	0.44257033299621	0.965107273676865	1.0
MR-IVW	creatinine	HMDB0000562	phenylpyruvate	HMDB0000205	met-d-Creatinine	GCST90200365	7:25488956-25988956	-0.316824801649464	0.619739929056204	0.609195484734181	1.0
MR-IVW	creatinine	HMDB0000562	phenylpyruvate	HMDB0000205	met-d-Creatinine	GCST90200365	7:76984640-77791673	-0.81784421159619	0.572237264063054	0.152945395040704	1.0
MR-IVW	creatinine	HMDB0000562	phenylpyruvate	HMDB0000205	met-d-Creatinine	GCST90200365	7:128492221-128992221	-1.271470307744	0.61210123064788	0.0377810493596455	1.0
MR-IVW	creatinine	HMDB0000562	phenylpyruvate	HMDB0000205	met-d-Creatinine	GCST90200365	7:151165041-151665041	-0.117309633467765	0.276516882134726	0.671390498058411	1.0
MR-IVW	creatinine	HMDB0000562	phenylpyruvate	HMDB0000205	met-d-Creatinine	GCST90200365	8:8031142-9250941	0.46810381884778	0.571817612609378	0.41300077252499	1.0
MR-IVW	creatinine	HMDB0000562	phenylpyruvate	HMDB0000205	met-d-Creatinine	GCST90200365	8:9759952-10530228	0.159799263796245	0.644370430908296	0.804139933897126	1.0
MR-IVW	creatinine	HMDB0000562	phenylpyruvate	HMDB0000205	met-d-Creatinine	GCST90200365	8:10561829-11945872	0.238672759468858	0.63646932811012	0.707664250908572	1.0
MR-IVW	creatinine	HMDB0000562	phenylpyruvate	HMDB0000205	met-d-Creatinine	GCST90200365	8:19609539-20109539	-0.0047814893645615	0.615809687053909	0.993804842164603	1.0
MR-IVW	creatinine	HMDB0000562	phenylpyruvate	HMDB0000205	met-d-Creatinine	GCST90200365	8:23527006-24027006	0.121856064949294	0.526865390943408	0.817093394637402	1.0
MR-IVW	creatinine	HMDB0000562	phenylpyruvate	HMDB0000205	met-d-Creatinine	GCST90200365	8:30157389-30657389	0.0204906556673291	0.620292627277187	0.973647591316723	1.0
MR-IVW	creatinine	HMDB0000562	phenylpyruvate	HMDB0000205	met-d-Creatinine	GCST90200365	8:144768354-145268354	1.2458461807518	0.646844457066201	0.0540997881650208	1.0
MR-IVW	creatinine	HMDB0000562	phenylpyruvate	HMDB0000205	met-d-Creatinine	GCST90200365	9:71184707-71684707	0.656943156461015	0.559075783414132	0.239973884633221	1.0
MR-IVW	creatinine	HMDB0000562	phenylpyruvate	HMDB0000205	met-d-Creatinine	GCST90200365	10:52398454-52898454	0.663257770099743	0.556597766455822	0.233406938832315	1.0
MR-IVW	creatinine	HMDB0000562	phenylpyruvate	HMDB0000205	met-d-Creatinine	GCST90200365	11:1928330-2428330	1.3084827528622	0.662345140433878	0.0482080237322682	1.0
MR-IVW	creatinine	HMDB0000562	phenylpyruvate	HMDB0000205	met-d-Creatinine	GCST90200365	11:2548804-3048804	-0.300164973463166	0.544296970736366	0.581309608837843	1.0
MR-IVW	creatinine	HMDB0000562	phenylpyruvate	HMDB0000205	met-d-Creatinine	GCST90200365	11:30504837-31294673	-0.157581825626865	0.413607909074543	0.70320824981836	1.0
MR-IVW	creatinine	HMDB0000562	phenylpyruvate	HMDB0000205	met-d-Creatinine	GCST90200365	11:116373213-117240760	-0.775222844785132	0.561692647415698	0.167538964880834	1.0
MR-IVW	creatinine	HMDB0000562	phenylpyruvate	HMDB0000205	met-d-Creatinine	GCST90200365	12:15092463-15592463	-0.692744594069638	0.619476154610607	0.263449631632761	1.0
MR-IVW	creatinine	HMDB0000562	phenylpyruvate	HMDB0000205	met-d-Creatinine	GCST90200365	15:41118334-41871842	-0.431712397790446	0.502036035153819	0.389831418476746	1.0
MR-IVW	creatinine	HMDB0000562	phenylpyruvate	HMDB0000205	met-d-Creatinine	GCST90200365	15:45400360-46179051	0.0812444285316274	0.298423994685442	0.785433673713586	1.0
MR-IVW	creatinine	HMDB0000562	phenylpyruvate	HMDB0000205	met-d-Creatinine	GCST90200365	15:53700578-54200578	0.101665946098772	0.521303960963221	0.845375416891349	1.0
MR-IVW	creatinine	HMDB0000562	phenylpyruvate	HMDB0000205	met-d-Creatinine	GCST90200365	15:76097375-76597375	0.142681286116935	0.527074268192273	0.786618447013924	1.0
MR-IVW	creatinine	HMDB0000562	phenylpyruvate	HMDB0000205	met-d-Creatinine	GCST90200365	16:20142332-21335139	0.280465762131789	0.27974744220407	0.316069465304494	2.0
MR-IVW	creatinine	HMDB0000562	phenylpyruvate	HMDB0000205	met-d-Creatinine	GCST90200365	16:89453424-89953424	0.117640923590721	0.517633718648824	0.820216340336577	1.0
MR-IVW	creatinine	HMDB0000562	phenylpyruvate	HMDB0000205	met-d-Creatinine	GCST90200365	17:19176536-19724875	1.33172359113152	0.417862914187895	0.001437633365036	1.0
MR-IVW	creatinine	HMDB0000562	phenylpyruvate	HMDB0000205	met-d-Creatinine	GCST90200365	17:37200083-37954217	-0.0832178731623317	0.435544563301462	0.848473676951213	1.0
MR-IVW	creatinine	HMDB0000562	phenylpyruvate	HMDB0000205	met-d-Creatinine	GCST90200365	17:58690466-59700441	-0.298766118255961	0.350366782932123	0.393812451778945	2.0
MR-IVW	creatinine	HMDB0000562	phenylpyruvate	HMDB0000205	met-d-Creatinine	GCST90200365	18:76910235-77410235	0.154706649254991	0.484650865645572	0.749565324341559	1.0
MR-IVW	creatinine	HMDB0000562	phenylpyruvate	HMDB0000205	met-d-Creatinine	GCST90200365	19:32940263-33709298	0.272204086256745	0.509627969688687	0.593256348018031	1.0
MR-IVW	creatinine	HMDB0000562	phenylpyruvate	HMDB0000205	met-d-Creatinine	GCST90200365	19:45162079-45662079	-0.847465459195288	0.638445080747471	0.184379786986159	1.0
MR-IVW	creatinine	HMDB0000562	phenylpyruvate	HMDB0000205	met-d-Creatinine	GCST90200365	20:32653904-33537782	0.668382235888717	0.513293283009899	0.192866853241347	1.0
MR-IVW	creatinine	HMDB0000562	phenylpyruvate	HMDB0000205	met-d-Creatinine	GCST90200365	22:38345240-38845240	-1.03112443687118	0.527068083214508	0.0504251010520236	1.0
MR-IVW	betaine	HMDB0000043	creatinine	HMDB0000562	M03141	bioa_026	2:211337631-211837631	-0.297601232516194	0.0415006599520557	7.44519042256163e-13	1.0
MR-IVW	betaine	HMDB0000043	creatinine	HMDB0000562	M03141	bioa_026	5:78095798-78666416	-0.0725513499501096	0.0267953142958663	0.006776893005021	2.0
MR-IVW	betaine	HMDB0000043	creatinine	HMDB0000562	M03141	bioa_026	12:30349-530349	-0.147071357906815	0.0505399855349878	0.0036142875616127	1.0
MR-IVW	betaine	HMDB0000043	creatinine	HMDB0000562	M03141	bioa_026	21:44237404-44737404	-0.040176152468051	0.0445411889889703	0.367056867734944	1.0
MR-IVW	kynurenine	HMDB0000684	beta-alanine	HMDB0000056	GCST90199636	GCST90200361	1:241463402-241963402	0.0696132435646507	0.133039072089416	0.600797418961481	1.0
MR-IVW	kynurenine	HMDB0000684	beta-alanine	HMDB0000056	GCST90199636	GCST90200361	8:39554593-40054593	0.229468387594153	0.169095732430954	0.174770915935453	1.0
MR-IVW	kynurenine	HMDB0000684	beta-alanine	HMDB0000056	GCST90199636	GCST90200361	12:111809557-113090766	0.25368914734226	0.142261185788351	0.0745434574660252	1.0
MR-IVW	kynurenine	HMDB0000684	beta-alanine	HMDB0000056	GCST90199636	GCST90200361	16:87568373-88128072	0.0342091615864752	0.070502417253563	0.62752051088916	2.0
MR-IVW	1-methylxanthine	HMDB0010738	tyrosine	HMDB0000158	GCST90199763	met-d-Tyr	8:18005709-18505709	0.0442151779251455	0.0157375705263186	0.0049613881191585	1.0
MR-IVW	1-methylxanthine	HMDB0010738	tyrosine	HMDB0000158	GCST90199763	met-d-Tyr	15:74275585-74775585	0.056207103307074	0.0398415604276976	0.158313737824198	1.0
MR-IVW	1-methylxanthine	HMDB0010738	tyrosine	HMDB0000158	GCST90199763	met-d-Tyr	15:74777880-75599999	0.0720601305722485	0.0320212825333859	0.0244246813961879	1.0
MR-IVW	alpha-ketoglutarate	HMDB0000208	hypotaurine	HMDB0000965	GCST90200455	GCST90200379	20:44931392-45517926	-0.0780112090395678	0.0783792346340236	0.319588164375393	3.0
MR-IVW	arginine	HMDB0000517	phenylalanine	HMDB0000159	bioa_002	GCST90200396	2:24182937-24682937	0.450610661174108	0.351926543010403	0.200400583080968	1.0
MR-IVW	arginine	HMDB0000517	phenylalanine	HMDB0000159	bioa_002	GCST90200396	2:211333022-211833022	0.138737219843835	0.245904377177359	0.572623644729002	1.0
MR-IVW	arginine	HMDB0000517	phenylalanine	HMDB0000159	bioa_002	GCST90200396	2:219037276-219788019	0.445402725988186	0.268120796922598	0.0966729425283192	1.0
MR-IVW	arginine	HMDB0000517	phenylalanine	HMDB0000159	bioa_002	GCST90200396	4:144583533-145083533	-0.366027583222606	0.262929864157567	0.163888756548371	1.0
MR-IVW	arginine	HMDB0000517	phenylalanine	HMDB0000159	bioa_002	GCST90200396	5:177386199-177886199	-0.0387012722911164	0.322627047658086	0.904517457621863	1.0
MR-IVW	arginine	HMDB0000517	phenylalanine	HMDB0000159	bioa_002	GCST90200396	6:131339506-132265729	-0.0548203531657419	0.118568020594193	0.643827755764458	2.0
MR-IVW	arginine	HMDB0000517	phenylalanine	HMDB0000159	bioa_002	GCST90200396	6:135177817-135677817	0.184136643164067	0.305224203445962	0.54632028756121	1.0
MR-IVW	arginine	HMDB0000517	phenylalanine	HMDB0000159	bioa_002	GCST90200396	10:99898951-100398951	-0.255619011243379	0.340793611756762	0.45321264050487	1.0
MR-IVW	arginine	HMDB0000517	phenylalanine	HMDB0000159	bioa_002	GCST90200396	12:46680313-47435518	0.801451817331611	0.288188811947504	0.005419247203712	1.0
MR-IVW	arginine	HMDB0000517	phenylalanine	HMDB0000159	bioa_002	GCST90200396	19:12757458-13257458	-0.19353139632903	0.185604169775927	0.297082444149768	1.0
MR-IVW	cholesterol	HMDB0000067	caffeine	HMDB0001847	M00063	M00569	1:109571511-110071511	0.0638209261615075	0.168113659157144	0.704220363292667	1.0
MR-IVW	4-acetamidobutanoate	HMDB0003681	glutamate	HMDB0000148	M01558	M32322	8:18010431-18510431	1.14243437891778e-308	0.0597948993283607	1.0	1.0
MR-IVW	4-acetamidobutanoate	HMDB0003681	glutamate	HMDB0000148	M01558	M32322	18:22536478-23036478	0.283233889881334	0.175090041017552	0.105738681329251	1.0
MR-IVW	2-oxoarginine*	HMDB0004225	cortisol	HMDB0000063	GCST90199903	GCST90200378	4:102938709-103438709	-0.120783825872046	0.18287983484782	0.508962151812447	1.0
MR-IVW	2-oxoarginine*	HMDB0004225	cortisol	HMDB0000063	GCST90199903	GCST90200378	6:160310824-160819068	0.0766445104174301	0.105165666737519	0.466125335042239	2.0
MR-IVW	isoleucine	HMDB0000172	hypotaurine	HMDB0000965	bioa_010	GCST90200379	2:27480940-27980940	1.45259696569026	0.470431676053472	0.0020164696051954	1.0
MR-IVW	isoleucine	HMDB0000172	hypotaurine	HMDB0000965	bioa_010	GCST90200379	4:88976422-89476422	0.195606749494141	0.25619906373125	0.44516813762533	1.0
MR-IVW	isoleucine	HMDB0000172	hypotaurine	HMDB0000965	bioa_010	GCST90200379	12:56615040-57115040	0.949014571042381	0.519492453801091	0.0677281792375999	1.0
MR-IVW	isoleucine	HMDB0000172	hypotaurine	HMDB0000965	bioa_010	GCST90200379	16:70059237-70559237	0.342359796303442	0.337455901230046	0.310328987976867	1.0
MR-IVW	citrate	HMDB0000094	guanidinoacetate	HMDB0000128	met-d-Citrate	GCST90200384	1:206967359-207467359	-0.779154953234413	0.286812352287322	0.0065955907690236	1.0
MR-IVW	citrate	HMDB0000094	guanidinoacetate	HMDB0000128	met-d-Citrate	GCST90200384	2:6909613-7409613	0.795766467376237	0.668557343030244	0.233938690241279	1.0
MR-IVW	citrate	HMDB0000094	guanidinoacetate	HMDB0000128	met-d-Citrate	GCST90200384	2:211290507-211790507	-1.99841035357329	0.403155589958931	7.16191316875616e-07	1.0
MR-IVW	citrate	HMDB0000094	guanidinoacetate	HMDB0000128	met-d-Citrate	GCST90200384	2:241907241-242693157	0.114084491239299	0.596280078797811	0.848269392307615	1.0
MR-IVW	citrate	HMDB0000094	guanidinoacetate	HMDB0000128	met-d-Citrate	GCST90200384	4:77164144-77664144	-1.1617676765255	0.555395654536019	0.0364578531162803	1.0
MR-IVW	citrate	HMDB0000094	guanidinoacetate	HMDB0000128	met-d-Citrate	GCST90200384	5:14438417-15122542	-0.0409895878709214	0.113729898694136	0.718539266943765	5.0
MR-IVW	citrate	HMDB0000094	guanidinoacetate	HMDB0000128	met-d-Citrate	GCST90200384	5:43252947-44074677	-0.198043743031401	0.384426035874074	0.606436080840492	1.0
MR-IVW	citrate	HMDB0000094	guanidinoacetate	HMDB0000128	met-d-Citrate	GCST90200384	5:176569252-177069252	-0.354554409726945	0.658383766060851	0.590216440765391	1.0
MR-IVW	citrate	HMDB0000094	guanidinoacetate	HMDB0000128	met-d-Citrate	GCST90200384	6:18111878-18611878	1.29057926159688	0.495505360944374	0.0091989160005751	1.0
MR-IVW	citrate	HMDB0000094	guanidinoacetate	HMDB0000128	met-d-Citrate	GCST90200384	6:160159894-160659894	0.804397234121261	0.603125005261983	0.182297077053728	1.0
MR-IVW	citrate	HMDB0000094	guanidinoacetate	HMDB0000128	met-d-Citrate	GCST90200384	7:72772933-73272933	-0.327513120822159	0.365934250040485	0.370784214498765	1.0
MR-IVW	citrate	HMDB0000094	guanidinoacetate	HMDB0000128	met-d-Citrate	GCST90200384	8:126256694-126756694	0.487042189629548	0.344111137641826	0.156962077219747	1.0
MR-IVW	citrate	HMDB0000094	guanidinoacetate	HMDB0000128	met-d-Citrate	GCST90200384	9:95648531-96148531	-0.100581774501349	0.595367223811892	0.865843260272638	1.0
MR-IVW	citrate	HMDB0000094	guanidinoacetate	HMDB0000128	met-d-Citrate	GCST90200384	10:5959218-6459218	-0.10278995472923	0.665088002776973	0.877175374577247	1.0
MR-IVW	citrate	HMDB0000094	guanidinoacetate	HMDB0000128	met-d-Citrate	GCST90200384	10:64654071-65607438	0.676981900679072	0.46485828391524	0.145304485553775	1.0
MR-IVW	citrate	HMDB0000094	guanidinoacetate	HMDB0000128	met-d-Citrate	GCST90200384	10:94589724-95089724	0.727676360896185	0.622968202220252	0.242774714898427	1.0
MR-IVW	citrate	HMDB0000094	guanidinoacetate	HMDB0000128	met-d-Citrate	GCST90200384	11:61356683-61856683	1.00929567308124	0.476558506256566	0.0341848862883132	1.0
MR-IVW	citrate	HMDB0000094	guanidinoacetate	HMDB0000128	met-d-Citrate	GCST90200384	12:20812570-21569526	0.91029961168254	0.449477100644279	0.04284258726059	1.0
MR-IVW	citrate	HMDB0000094	guanidinoacetate	HMDB0000128	met-d-Citrate	GCST90200384	12:120844110-121665390	0.270631258232278	0.337135738389556	0.422126887590858	1.0
MR-IVW	citrate	HMDB0000094	guanidinoacetate	HMDB0000128	met-d-Citrate	GCST90200384	14:94594947-95094947	-0.0761889674637812	0.641578315254972	0.905471517647988	1.0
MR-IVW	citrate	HMDB0000094	guanidinoacetate	HMDB0000128	met-d-Citrate	GCST90200384	14:102387585-102887585	0.288406820899569	0.602943648222142	0.632414419923138	1.0
MR-IVW	citrate	HMDB0000094	guanidinoacetate	HMDB0000128	met-d-Citrate	GCST90200384	15:42429423-42929423	0.150722808911807	0.569490851506938	0.791269554250244	1.0
MR-IVW	citrate	HMDB0000094	guanidinoacetate	HMDB0000128	met-d-Citrate	GCST90200384	15:43028726-45186579	-0.186689527186717	0.383063454179266	0.626003748720407	1.0
MR-IVW	citrate	HMDB0000094	guanidinoacetate	HMDB0000128	met-d-Citrate	GCST90200384	16:58436602-58936602	-0.33522839374896	0.696507006305191	0.630303734133102	1.0
MR-IVW	citrate	HMDB0000094	guanidinoacetate	HMDB0000128	met-d-Citrate	GCST90200384	17:6092241-7020419	0.0684035543350442	0.0819367102650769	0.403811160618135	9.0
MR-IVW	citrate	HMDB0000094	guanidinoacetate	HMDB0000128	met-d-Citrate	GCST90200384	17:57343504-58184169	0.0015633951320122	0.467400461016274	0.997331182537731	1.0
MR-IVW	citrate	HMDB0000094	guanidinoacetate	HMDB0000128	met-d-Citrate	GCST90200384	18:76910235-77410235	-0.859774333416443	0.620096840871786	0.165589328207187	1.0
MR-IVW	citrate	HMDB0000094	guanidinoacetate	HMDB0000128	met-d-Citrate	GCST90200384	20:62104494-62604494	-0.335998468241908	0.692038295047103	0.627307493063536	1.0
MR-IVW	citrate	HMDB0000094	guanidinoacetate	HMDB0000128	met-d-Citrate	GCST90200384	22:18883605-19740639	-0.246109679700995	0.179820157717061	0.171110757398499	1.0
MR-IVW	citrate	HMDB0000094	glycerophosphoethanolamine	HMDB0000114	M01564	GCST90199808	5:14625868-15125868	-0.0813817408425824	0.156584255800464	0.603250859078113	1.0
MR-IVW	citrate	HMDB0000094	glycerophosphoethanolamine	HMDB0000114	M01564	GCST90199808	17:6345930-6933878	0.169549978090272	0.101851604410576	0.0959773026064253	2.0
MR-IVW	oleamide	HMDB0002117	caffeine	HMDB0001847	M32458	M00569	12:21138621-21638621	-0.0168344353891292	0.108928699576719	0.877179674148831	1.0
MR-IVW	oleamide	HMDB0002117	caffeine	HMDB0001847	M32458	M00569	19:15740431-16240431	0.0254792722699475	0.172895061831788	0.882841229698848	1.0
MR-IVW	glutamate	HMDB0000148	inosine	HMDB0000195	bioa_007	GCST90200394	12:121174861-121674861	-0.587419035808946	0.435123043344559	0.177013824924342	1.0
MR-IVW	creatine	HMDB0000064	tyrosine	HMDB0000158	GCST90200323	bioa_021	2:211290507-211790507	-0.119628947461903	0.0313822002785677	0.0001378468766798	1.0
MR-IVW	creatine	HMDB0000064	tyrosine	HMDB0000158	GCST90200323	bioa_021	15:45404327-45904327	0.0431245363179613	0.0431677040219821	0.317794691282623	1.0
MR-IVW	adenosine	HMDB0000050	alpha-ketobutyrate	HMDB0000005	M00555	GCST90200438	1:109564880-110064880	0.060841285927242	0.164626749047231	0.711702100404697	1.0
MR-IVW	adenosine	HMDB0000050	alpha-ketobutyrate	HMDB0000005	M00555	GCST90200438	6:96128415-96628415	-0.26843314402172	0.170560353020723	0.115526561716532	1.0
MR-IVW	mannose	HMDB0000169	lactate	HMDB0000190	GCST90200435	M00527	2:27176853-28662558	-0.418232294075258	0.0971650784215242	1.67478362367308e-05	1.0
MR-IVW	3-methyl-2-oxobutyrate	HMDB0000019	pantothenate	HMDB0000210	M21047	M01508	4:88976422-89476422	0.146420664926617	0.173042604004184	0.397466925422592	1.0
MR-IVW	betaine	HMDB0000043	cysteine	HMDB0000574	GCST90200425	GCST90200439	2:211290507-211790507	-0.25209314399037	0.103778454783682	0.0151343858799871	1.0
MR-IVW	betaine	HMDB0000043	cysteine	HMDB0000574	GCST90200425	GCST90200439	5:78081434-78907016	0.0845659768309088	0.0643869232573214	0.18904719414297	2.0
MR-IVW	betaine	HMDB0000043	cysteine	HMDB0000574	GCST90200425	GCST90200439	6:160264283-160825366	-0.0978375852506862	0.172827411905204	0.571325852975774	2.0
MR-IVW	betaine	HMDB0000043	cysteine	HMDB0000574	GCST90200425	GCST90200439	12:68601-568601	0.0671244000344983	0.0761925851412843	0.378326823849916	1.0
MR-IVW	betaine	HMDB0000043	cysteine	HMDB0000574	GCST90200425	GCST90200439	17:17178278-17678278	-0.135768834057667	0.178755088692694	0.44753898198285	1.0
MR-IVW	betaine	HMDB0000043	cysteine	HMDB0000574	GCST90200425	GCST90200439	21:44165982-44665982	0.0575070985562675	0.178857785695206	0.747813209557424	1.0
MR-IVW	tryptophan	HMDB0000929	5-methylthioadenosine (mta)	HMDB0001173	bioa_020	GCST90200359	4:156560755-157060755	0.203573549691669	0.153973480380837	0.186123585288061	1.0
MR-IVW	tryptophan	HMDB0000929	5-methylthioadenosine (mta)	HMDB0001173	bioa_020	GCST90200359	6:111336667-112095774	-0.254074526031664	0.186711142232843	0.173580281754197	1.0
MR-IVW	leucine	HMDB0000687	cortisol	HMDB0000063	M00060	GCST90200378	4:88976422-89476422	-0.196604585305091	0.120558012382709	0.102935015891188	1.0
MR-IVW	leucine	HMDB0000687	cortisol	HMDB0000063	M00060	GCST90200378	6:45295851-45795851	-0.0755351965663261	0.174327958979437	0.664801455218464	1.0
MR-IVW	citrulline	HMDB0000904	histidine	HMDB0000177	GCST90200403	GCST90200377	2:211084708-211584708	-0.431463047697143	0.154680240163055	0.0052807924552763	1.0
MR-IVW	citrulline	HMDB0000904	histidine	HMDB0000177	GCST90200403	GCST90200377	9:133044244-133573675	-0.0452075706511611	0.11055055704082	0.682590160318077	2.0
MR-IVW	cystine	HMDB0000192	arachidonate (20:4n6)	HMDB0001043	M31454	GCST90200358	22:24745202-25245202	-0.0072311409069285	0.0723734478521574	0.920412379571187	1.0
MR-IVW	2-oxoarginine*	HMDB0004225	dehydroepiandrosterone sulfate (dhea-s)	HMDB0001032	GCST90199903	GCST90199673	4:102938709-103438709	-0.107200106669382	0.182491487398874	0.556918143208941	1.0
MR-IVW	2-oxoarginine*	HMDB0004225	dehydroepiandrosterone sulfate (dhea-s)	HMDB0001032	GCST90199903	GCST90199673	6:160310824-160819068	-0.0444504051795728	0.10494318090187	0.671882065015254	2.0
MR-IVW	tryptophan	HMDB0000929	glucose	HMDB0000122	bioa_020	GCST90200440	4:156560755-157060755	-0.009965966869197	0.154812276474031	0.948672013497774	1.0
MR-IVW	tryptophan	HMDB0000929	glucose	HMDB0000122	bioa_020	GCST90200440	6:111336667-112095774	0.0175104620905729	0.187729414971246	0.92568508874413	1.0
MR-IVW	theobromine	HMDB0002825	guanidinoacetate	HMDB0000128	GCST90199644	GCST90200384	19:41121480-41621480	0.0060247882174321	0.1765371905333	0.972775410551453	1.0
MR-IVW	cortisol	HMDB0000063	cortisol	HMDB0000063	GCST90200378	M01712	14:94554700-95054700	0.633451634613367	0.162530353617903	9.72165436692992e-05	1.0
MR-IVW	cystathionine	HMDB0000099	tryptophan	HMDB0000929	GCST90200383	M00054	19:33152807-33652807	0.0307639866400191	0.174329257626778	0.859924253238216	1.0
MR-IVW	citrulline	HMDB0000904	cortisol	HMDB0000063	M02132	GCST90200378	10:97115163-97871266	0.0158745316696967	0.156451337264068	0.919180341917375	1.0
MR-IVW	serine	HMDB0000187	dihydroorotate	HMDB03349	GCST90200415	GCST90200444	1:119778579-120514573	-0.0850979271055071	0.0801124754019413	0.288130987084062	3.0
MR-IVW	serine	HMDB0000187	dihydroorotate	HMDB03349	GCST90200415	GCST90200444	2:211290507-212040821	-0.229228648102241	0.0803051169706796	0.0043108532495768	1.0
MR-IVW	serine	HMDB0000187	dihydroorotate	HMDB03349	GCST90200415	GCST90200444	7:55905219-56847625	0.126790730964905	0.103407512806107	0.220150932221012	1.0
MR-IVW	2-hydroxyglutarate	HMDB0059655	tyrosine	HMDB0000158	GCST90199865	GCST90200427	2:242459363-242959363	0.0948247039845741	0.160785673796203	0.555352626628309	1.0
MR-IVW	2-hydroxyglutarate	HMDB0059655	tyrosine	HMDB0000158	GCST90199865	GCST90200427	14:91386532-91886532	0.186841574612651	0.119124794851079	0.116775582099035	1.0
MR-IVW	tyrosine	HMDB0000158	aspartate	HMDB0000191	GCST90200427	GCST90200370	6:111308006-112158646	0.169026327947592	0.115496509667766	0.143337275595042	1.0
MR-IVW	tyrosine	HMDB0000158	aspartate	HMDB0000191	GCST90200427	GCST90200370	16:71156147-71656147	0.031498125947014	0.178987284616153	0.86030990247106	1.0
MR-IVW	cysteinylglycine	HMDB0000078	cystathionine	HMDB0000099	GCST90200364	GCST90200383	16:15885043-16385043	0.0290243567792464	0.152802130774966	0.849350403474159	1.0
MR-IVW	cysteinylglycine	HMDB0000078	cystathionine	HMDB0000099	GCST90200364	GCST90200383	16:89076223-90262231	-0.075056545897636	0.0662306214266722	0.257104882217189	2.0
MR-IVW	cysteinylglycine	HMDB0000078	cystathionine	HMDB0000099	GCST90200364	GCST90200383	19:52317323-52817323	0.115050654074378	0.185727738780359	0.535614255128403	1.0
MR-IVW	3-methyl-2-oxovalerate	HMDB0000491	hypoxanthine	HMDB0000157	M15676	M03127	2:27480940-27980940	-0.153223764243944	0.175112873421652	0.381573905705024	1.0
MR-IVW	3-methyl-2-oxovalerate	HMDB0000491	hypoxanthine	HMDB0000157	M15676	M03127	4:88976422-89476422	0.0365658129560255	0.125368501563516	0.770541497710554	1.0
MR-IVW	citrate	HMDB0000094	threonine	HMDB0000167	met-d-Citrate	M01284	1:206967359-207467359	-0.156934514217127	0.342402576473735	0.646712979615903	1.0
MR-IVW	citrate	HMDB0000094	threonine	HMDB0000167	met-d-Citrate	M01284	2:6909613-7409613	-1.96322361842942	0.789138905447118	0.0128534231380477	1.0
MR-IVW	citrate	HMDB0000094	threonine	HMDB0000167	met-d-Citrate	M01284	2:211290507-211790507	1.76164044545059	0.704656178180237	0.0124193306515523	1.0
MR-IVW	citrate	HMDB0000094	threonine	HMDB0000167	met-d-Citrate	M01284	2:241907241-242693157	-0.753646351355098	0.753646351355098	0.317310507862914	1.0
MR-IVW	citrate	HMDB0000094	threonine	HMDB0000167	met-d-Citrate	M01284	4:77164144-77664144	-0.994427715325342	0.681893290508806	0.144748686602996	1.0
MR-IVW	citrate	HMDB0000094	threonine	HMDB0000167	met-d-Citrate	M01284	5:14438417-15122542	0.383568411067696	0.163920334257385	0.0192853687902884	3.0
MR-IVW	citrate	HMDB0000094	threonine	HMDB0000167	met-d-Citrate	M01284	5:43252947-44074677	-0.468707099522443	0.425832274755667	0.271033876858474	2.0
MR-IVW	citrate	HMDB0000094	threonine	HMDB0000167	met-d-Citrate	M01284	5:176569252-177069252	0.221876382015009	0.792415650053607	0.779477504888406	1.0
MR-IVW	citrate	HMDB0000094	threonine	HMDB0000167	met-d-Citrate	M01284	6:18111878-18611878	-0.845059788529069	0.596512791902869	0.156580407089633	1.0
MR-IVW	citrate	HMDB0000094	threonine	HMDB0000167	met-d-Citrate	M01284	7:72772933-73272933	1.0494026322987	0.467976849538608	0.0249339664658084	1.0
MR-IVW	citrate	HMDB0000094	threonine	HMDB0000167	met-d-Citrate	M01284	8:126256694-126756694	-0.510829399102649	0.437853770659414	0.243345009148763	1.0
MR-IVW	citrate	HMDB0000094	threonine	HMDB0000167	met-d-Citrate	M01284	9:95648531-96148531	-0.943479672629839	0.721484455540462	0.190977693467855	1.0
MR-IVW	citrate	HMDB0000094	threonine	HMDB0000167	met-d-Citrate	M01284	9:135899500-136399500	0.429966622764311	0.737085639024537	0.559668927199414	1.0
MR-IVW	citrate	HMDB0000094	threonine	HMDB0000167	met-d-Citrate	M01284	10:64654071-65607438	-0.0491290690343869	0.56498429389546	0.930706071768416	1.0
MR-IVW	citrate	HMDB0000094	threonine	HMDB0000167	met-d-Citrate	M01284	10:94589724-95089724	1.43673769637668	0.749602276370438	0.0552802925860195	1.0
MR-IVW	citrate	HMDB0000094	threonine	HMDB0000167	met-d-Citrate	M01284	11:13111524-13611524	0.295748736236091	0.709796966966622	0.676922239021381	1.0
MR-IVW	citrate	HMDB0000094	threonine	HMDB0000167	met-d-Citrate	M01284	11:61356683-61856683	-0.915045684171618	0.577923590003127	0.113345509219525	1.0
MR-IVW	citrate	HMDB0000094	threonine	HMDB0000167	met-d-Citrate	M01284	12:20812570-21569526	-1.49516609259034	0.560687284721376	0.0076607611351792	1.0
MR-IVW	citrate	HMDB0000094	threonine	HMDB0000167	met-d-Citrate	M01284	12:120844110-121665390	0.614280510226135	0.433609771924328	0.156580407089633	1.0
MR-IVW	citrate	HMDB0000094	threonine	HMDB0000167	met-d-Citrate	M01284	14:55030981-55530981	1.68341130098931	0.776959061995062	0.030260280020471	1.0
MR-IVW	citrate	HMDB0000094	threonine	HMDB0000167	met-d-Citrate	M01284	14:102387585-102887585	0.77744580550045	0.72885544265667	0.286122384391017	1.0
MR-IVW	citrate	HMDB0000094	threonine	HMDB0000167	met-d-Citrate	M01284	15:42429423-42929423	0.159562051126931	0.691435554883369	0.817494086363382	1.0
MR-IVW	citrate	HMDB0000094	threonine	HMDB0000167	met-d-Citrate	M01284	15:43028726-45186579	1.56612261481136	0.683398959190411	0.0219248852983416	1.0
MR-IVW	citrate	HMDB0000094	threonine	HMDB0000167	met-d-Citrate	M01284	17:6092241-7020419	-0.195455566038682	0.107626458445114	0.0693619384444241	6.0
MR-IVW	citrate	HMDB0000094	threonine	HMDB0000167	met-d-Citrate	M01284	17:57343504-58184169	-0.51786727504212	0.585415180482397	0.376364106216781	1.0
MR-IVW	citrate	HMDB0000094	threonine	HMDB0000167	met-d-Citrate	M01284	22:18883605-19740639	0.0536228808206174	0.210098856790547	0.798547852362888	2.0
MR-IVW	3-aminoisobutyrate	HMDB0002166	histidine	HMDB0000177	GCST90200310	GCST90200377	3:66115384-66615384	-0.0266717395508622	0.166536295232193	0.872758412780222	1.0
MR-IVW	3-aminoisobutyrate	HMDB0002166	histidine	HMDB0000177	GCST90200310	GCST90200377	5:34511619-35593952	-0.0075643536773873	0.0250368700849856	0.762554056206355	7.0
MR-IVW	3-aminoisobutyrate	HMDB0002166	histidine	HMDB0000177	GCST90200310	GCST90200377	5:35822024-36322024	0.175493663376068	0.16774556464765	0.295473508538953	1.0
MR-IVW	3-aminoisobutyrate	HMDB0002166	histidine	HMDB0000177	GCST90200310	GCST90200377	12:89320-602261	0.0539533244031474	0.118190595741329	0.648034622689824	2.0
MR-IVW	trans-urocanate	HMDB0000301	uridine	HMDB0000296	GCST90200416	M00606	8:17963874-18463874	-0.376141534894974	0.193444217945987	0.0518418787156863	1.0
MR-IVW	trans-urocanate	HMDB0000301	uridine	HMDB0000296	GCST90200416	M00606	12:96124750-96624750	-0.017485391010073	0.0743129117928128	0.813980460416924	1.0
MR-IVW	valine	HMDB0000883	citrate	HMDB0000094	met-d-Val	met-d-Citrate	2:27480940-28253616	-0.115174380566827	0.0799807417878234	0.149859926938214	1.0
MR-IVW	valine	HMDB0000883	citrate	HMDB0000094	met-d-Val	met-d-Citrate	2:64975088-65475088	-0.123699652359698	0.0641213935084371	0.0537125025176539	1.0
MR-IVW	valine	HMDB0000883	citrate	HMDB0000094	met-d-Val	met-d-Citrate	2:165251927-165751927	0.203228981553577	0.116533759346729	0.0811679107091445	1.0
MR-IVW	valine	HMDB0000883	citrate	HMDB0000094	met-d-Val	met-d-Citrate	2:226858446-227358446	-0.0854186378599949	0.179564030097454	0.634288006881347	1.0
MR-IVW	valine	HMDB0000883	citrate	HMDB0000094	met-d-Val	met-d-Citrate	3:135701113-136578270	-0.761457608055217	0.174038344918832	1.21305080548804e-05	1.0
MR-IVW	valine	HMDB0000883	citrate	HMDB0000094	met-d-Val	met-d-Citrate	4:86953335-87453335	-0.0877881668631007	0.165761098988194	0.596384739072248	1.0
MR-IVW	valine	HMDB0000883	citrate	HMDB0000094	met-d-Val	met-d-Citrate	4:87663610-88163610	-0.138507555437257	0.163321824827464	0.396401662947112	1.0
MR-IVW	valine	HMDB0000883	citrate	HMDB0000094	met-d-Val	met-d-Citrate	4:88882515-89510546	0.019869571822635	0.0330149478848791	0.547283558235459	6.0
MR-IVW	valine	HMDB0000883	citrate	HMDB0000094	met-d-Val	met-d-Citrate	5:55564890-56064890	-0.0887832070042565	0.181231671909104	0.624213210755569	1.0
MR-IVW	valine	HMDB0000883	citrate	HMDB0000094	met-d-Val	met-d-Citrate	6:108910874-109410874	0.0013838393801454	0.181768511945997	0.993925606816332	1.0
MR-IVW	valine	HMDB0000883	citrate	HMDB0000094	met-d-Val	met-d-Citrate	12:56199875-57115338	0.0566774011959526	0.205128128603307	0.782315786669475	2.0
MR-IVW	valine	HMDB0000883	citrate	HMDB0000094	met-d-Val	met-d-Citrate	12:122278263-122778263	-0.17390366013224	0.136644653640632	0.203134884836928	1.0
MR-IVW	valine	HMDB0000883	citrate	HMDB0000094	met-d-Val	met-d-Citrate	14:102468052-102968052	-0.994321544316806	0.177650351840917	2.18004068452364e-08	1.0
MR-IVW	valine	HMDB0000883	citrate	HMDB0000094	met-d-Val	met-d-Citrate	16:69315747-70918195	-0.118256510649548	0.0700563526398896	0.0914074274172722	1.0
MR-IVW	valine	HMDB0000883	citrate	HMDB0000094	met-d-Val	met-d-Citrate	17:6935779-7435779	0.339414462724219	0.0728564274862366	3.18250227302544e-06	1.0
MR-IVW	valine	HMDB0000883	citrate	HMDB0000094	met-d-Val	met-d-Citrate	17:79384062-79884062	-0.267339592212322	0.168786622486101	0.113218552879776	1.0
MR-IVW	valine	HMDB0000883	citrate	HMDB0000094	met-d-Val	met-d-Citrate	19:6947332-7447332	-0.0321749197126967	0.183304175900921	0.860665181567068	1.0
MR-IVW	valine	HMDB0000883	citrate	HMDB0000094	met-d-Val	met-d-Citrate	19:13901809-14401809	0.446970408802142	0.183146791392125	0.0146667986394236	1.0
MR-IVW	valine	HMDB0000883	citrate	HMDB0000094	met-d-Val	met-d-Citrate	19:49050431-49611255	-0.0051308862600307	0.0660235139214869	0.938056341760785	4.0
MR-IVW	valine	HMDB0000883	citrate	HMDB0000094	met-d-Val	met-d-Citrate	22:18665347-19165347	0.161818572632673	0.161435067681587	0.316162222696377	1.0
MR-IVW	acetoacetate	HMDB0000060	5-acetylamino-6-formylamino-3-methyluracil	HMDB0011105	met-d-Acetoacetate	GCST90200680	5:41395751-42449922	0.237996180518236	0.348358812615287	0.494485116118952	1.0
MR-IVW	acetoacetate	HMDB0000060	5-acetylamino-6-formylamino-3-methyluracil	HMDB0011105	met-d-Acetoacetate	GCST90200680	6:166525103-167025103	-0.291163949782028	0.44388134913123	0.51185632639312	1.0
MR-IVW	acetoacetate	HMDB0000060	5-acetylamino-6-formylamino-3-methyluracil	HMDB0011105	met-d-Acetoacetate	GCST90200680	10:113686244-114186244	0.922743546985015	0.693336605878831	0.1832305282165	1.0
MR-IVW	acetoacetate	HMDB0000060	5-acetylamino-6-formylamino-3-methyluracil	HMDB0011105	met-d-Acetoacetate	GCST90200680	11:116373213-116873213	-0.373995116593468	0.506224082084749	0.460032333163554	1.0
MR-IVW	acetoacetate	HMDB0000060	5-acetylamino-6-formylamino-3-methyluracil	HMDB0011105	met-d-Acetoacetate	GCST90200680	12:122333527-122833527	-0.203748312054081	0.55423202037645	0.71315453200199	1.0
MR-IVW	alpha-aminoadipic acid	HMDB0000510	glycine	HMDB0000123	bioa_025	GCST90200707	3:2996317-3496317	0.294089793764528	0.24245045232585	0.225133928304091	1.0
MR-IVW	alpha-aminoadipic acid	HMDB0000510	glycine	HMDB0000123	bioa_025	GCST90200707	5:36380209-36880209	-0.357699555860189	0.182448959469354	0.0499320208946747	1.0
MR-IVW	glycerophosphoethanolamine	HMDB0000114	ornithine	HMDB0000214	GCST90199808	GCST90200404	1:40156715-40656715	-0.100434779951735	0.177325361546574	0.571130728539371	1.0
MR-IVW	glycerophosphoethanolamine	HMDB0000114	ornithine	HMDB0000214	GCST90199808	GCST90200404	22:24208096-24708096	0.3287109532194	0.120662212114121	0.0064452680384133	1.0
MR-IVW	dihydroorotate	HMDB03349	valine	HMDB0000883	GCST90200444	bioa_022	5:53379047-53879047	-0.0689809927698415	0.0547468196586041	0.207669362242598	1.0
MR-IVW	dihydroorotate	HMDB03349	valine	HMDB0000883	GCST90200444	bioa_022	10:104381189-105206827	-0.0288509579796007	0.0527439816811719	0.584378732122634	1.0
MR-IVW	dihydroorotate	HMDB03349	valine	HMDB0000883	GCST90200444	bioa_022	10:125910495-126410495	0.0152838981049708	0.0405408437797645	0.706173604913357	1.0
MR-IVW	dihydroorotate	HMDB03349	valine	HMDB0000883	GCST90200444	bioa_022	11:122683181-123183181	-0.0637990533183877	0.045603326174687	0.161812983065156	1.0
MR-IVW	dihydroorotate	HMDB03349	valine	HMDB0000883	GCST90200444	bioa_022	15:77921365-78954732	0.0081580120765227	0.0168902941542919	0.629095736221311	1.0
MR-IVW	3-methyl-2-oxovalerate	HMDB0000491	creatinine	HMDB0000562	M15676	M00513	2:27480940-27980940	-0.190043260306427	0.170038706589962	0.263717761833699	1.0
MR-IVW	3-methyl-2-oxovalerate	HMDB0000491	creatinine	HMDB0000562	M15676	M00513	4:88976422-89476422	0.0760855534634843	0.121736885541575	0.531971058097402	1.0
MR-IVW	valine	HMDB0000883	myo-inositol	HMDB0000211	bioa_022	GCST90200401	2:64958074-65458074	0.123977954697075	0.247079791133074	0.615827245637492	1.0
MR-IVW	valine	HMDB0000883	myo-inositol	HMDB0000211	bioa_022	GCST90200401	2:211173777-211673777	-0.0400325545764178	0.580971191588397	0.945064232048946	1.0
MR-IVW	valine	HMDB0000883	myo-inositol	HMDB0000211	bioa_022	GCST90200401	4:88972827-89472827	-0.0037055609112243	0.165530075688306	0.982140025591282	1.0
MR-IVW	valine	HMDB0000883	myo-inositol	HMDB0000211	bioa_022	GCST90200401	11:116381707-116882500	-0.802947889012074	0.512654508280645	0.117288839057534	1.0
MR-IVW	valine	HMDB0000883	myo-inositol	HMDB0000211	bioa_022	GCST90200401	12:56615040-57115040	-0.198163701985458	0.520812597560179	0.703582121877802	1.0
MR-IVW	valine	HMDB0000883	myo-inositol	HMDB0000211	bioa_022	GCST90200401	16:70059237-70559237	-0.0119345053544578	0.336614362634269	0.97171730019844	1.0
MR-IVW	valine	HMDB0000883	myo-inositol	HMDB0000211	bioa_022	GCST90200401	17:6883609-7383609	0.079885779040827	0.511116437343996	0.875799208948094	1.0
MR-IVW	valine	HMDB0000883	myo-inositol	HMDB0000211	bioa_022	GCST90200401	17:40470632-40970632	1.15615010715778	0.591993146386675	0.0508220987979402	1.0
MR-IVW	valine	HMDB0000883	myo-inositol	HMDB0000211	bioa_022	GCST90200401	19:49114511-49614511	-0.393336348149272	0.527425369817801	0.455808278185356	1.0
MR-IVW	5-acetylamino-6-formylamino-3-methyluracil	HMDB0011105	n-acetylglucosaminylasparagine	HMDB0000489	GCST90200680	GCST90200316	8:17743764-18765840	0.0062156661884888	0.0241220020656224	0.796656804108945	7.0
MR-IVW	arachidonate (20:4n6)	HMDB0001043	oleate (18:1n9)	HMDB0000207	GCST90200358	M01359	11:61052244-62029047	-0.0526890054950902	0.0669241200425111	0.431109367309669	2.0
MR-IVW	alpha-tocopherol	HMDB0001893	phenylalanine	HMDB0000159	GCST90200302	bioa_016	1:62651807-63403953	-0.210784960986843	0.0568766759273721	0.0002105582981355	1.0
MR-IVW	bilirubin (z,z)	HMDB0000054	beta-citrylglutamate	HMDB0241915	GCST90200704	GCST90199911	2:233988949-235124783	0.0035297749048602	0.0234406967619039	0.88030452225026	7.0
MR-IVW	bilirubin (z,z)	HMDB0000054	beta-citrylglutamate	HMDB0241915	GCST90200704	GCST90199911	12:21093886-21593886	-0.0771242711781675	0.136539706542167	0.572176701910931	1.0
MR-IVW	glycerophosphorylcholine (gpc)	HMDB0000086	gluconate	HMDB0000625	GCST90199629	GCST90200373	1:40156715-40656715	-0.0449763991557188	0.14388728191229	0.754599180431825	1.0
MR-IVW	phenylpyruvate	HMDB0000205	methionine	HMDB0000696	GCST90200365	bioa_013	9:131315554-131815554	-0.007639944109087	0.0676101248591875	0.910030555214468	1.0
MR-IVW	phenylpyruvate	HMDB0000205	methionine	HMDB0000696	GCST90200365	bioa_013	16:58503995-59003995	-0.102893443747906	0.0808275284743967	0.203018041857534	1.0
MR-IVW	3-(4-hydroxyphenyl)lactate	HMDB0000755	4-hydroxy-2-oxoglutaric acid	HMDB0002070	M32197	GCST90199897	17:79879970-80379970	0.0914932293832565	0.138803688979371	0.509795852817403	1.0
MR-IVW	alpha-ketoglutarate	HMDB0000208	isoleucine	HMDB0000172	GCST90200455	bioa_010	20:44931392-45517926	-0.0206970006474946	0.0311146271729415	0.505931816303641	2.0
MR-IVW	citrulline	HMDB0000904	histidine	HMDB0000177	GCST90200403	met-d-His	2:211084708-211584708	-0.0913444180264903	0.0413995468151481	0.027355231248102	1.0
MR-IVW	citrulline	HMDB0000904	histidine	HMDB0000177	GCST90200403	met-d-His	9:133044244-133573675	0.0217062471170934	0.0295754006295981	0.46299195147902	2.0
MR-IVW	inosine	HMDB0000195	oleate (18:1n9)	HMDB0000207	M01123	M01359	6:85876680-86677325	-0.0700817877997423	0.0881674104577408	0.426688082619749	1.0
MR-IVW	glutamine	HMDB0000641	biliverdin	HMDB0001008	M00053	GCST90200706	12:56615040-57115040	-0.0623774933718131	0.11053493305905	0.572533787474708	1.0
MR-IVW	oleamide	HMDB0002117	retinol (vitamin a)	HMDB0000305	M32458	GCST90200405	12:21138621-21638621	0.0064357015122961	0.102301400402705	0.949838791271525	1.0
MR-IVW	oleamide	HMDB0002117	retinol (vitamin a)	HMDB0000305	M32458	GCST90200405	19:15740431-16240431	0.0641759031177984	0.162374480889021	0.692670259277281	1.0
MR-IVW	acetoacetate	HMDB0000060	tryptophan	HMDB0000929	met-d-Acetoacetate	M00054	1:230046470-230546470	-0.0449771243516663	0.719633989626748	0.950164661941512	1.0
MR-IVW	acetoacetate	HMDB0000060	tryptophan	HMDB0000929	met-d-Acetoacetate	M00054	5:41395751-42449922	0.047282840559398	0.354621304195491	0.893929766752774	1.0
MR-IVW	acetoacetate	HMDB0000060	tryptophan	HMDB0000929	met-d-Acetoacetate	M00054	8:8933102-9433102	-0.631614176581436	0.606349609518177	0.297566248363503	1.0
MR-IVW	acetoacetate	HMDB0000060	tryptophan	HMDB0000929	met-d-Acetoacetate	M00054	10:113686244-114186244	0.272374890126904	0.680937225317266	0.689156516779354	1.0
MR-IVW	acetoacetate	HMDB0000060	tryptophan	HMDB0000929	met-d-Acetoacetate	M00054	11:116373213-116873213	-0.612640232901123	0.429049269794868	0.153320119912424	2.0
MR-IVW	acetoacetate	HMDB0000060	tryptophan	HMDB0000929	met-d-Acetoacetate	M00054	12:122333527-122833527	0.0661584508450359	0.595426057605364	0.911528237909383	1.0
MR-IVW	isoleucine	HMDB0000172	methionine sulfoxide	HMDB0002005	met-d-Ile	GCST90199625	2:27480940-28253174	0.539420849659162	0.565162971530467	0.339854965827565	1.0
MR-IVW	isoleucine	HMDB0000172	methionine sulfoxide	HMDB0002005	met-d-Ile	GCST90199625	2:165251927-165751927	-0.0558984692404443	0.516887690853349	0.913881209864264	1.0
MR-IVW	isoleucine	HMDB0000172	methionine sulfoxide	HMDB0002005	met-d-Ile	GCST90199625	4:88890833-89475171	-0.23802184707007	0.19702258488084	0.227011020674305	2.0
MR-IVW	isoleucine	HMDB0000172	methionine sulfoxide	HMDB0002005	met-d-Ile	GCST90199625	8:76193463-76693463	0.871775806784745	0.650245003878969	0.180021705816166	1.0
MR-IVW	isoleucine	HMDB0000172	methionine sulfoxide	HMDB0002005	met-d-Ile	GCST90199625	12:56611458-57111458	1.42869400451969	0.462717011789324	0.0020176672517764	1.0
MR-IVW	isoleucine	HMDB0000172	methionine sulfoxide	HMDB0002005	met-d-Ile	GCST90199625	16:69331471-69831471	0.625277793283578	0.574949988665751	0.276800779331884	1.0
MR-IVW	isoleucine	HMDB0000172	methionine sulfoxide	HMDB0002005	met-d-Ile	GCST90199625	16:69865519-70914672	0.268793237976837	0.323304225997329	0.405751010077922	1.0
MR-IVW	isoleucine	HMDB0000172	methionine sulfoxide	HMDB0002005	met-d-Ile	GCST90199625	17:6935779-7435779	0.1378347893013	0.473352575189349	0.770907217196752	1.0
MR-IVW	isoleucine	HMDB0000172	methionine sulfoxide	HMDB0002005	met-d-Ile	GCST90199625	19:49069664-49569664	-0.319124067873651	0.438630751314615	0.466891519895053	1.0
MR-IVW	n-acetylglucosaminylasparagine	HMDB0000489	3-aminoisobutyrate	HMDB0002166	GCST90200316	GCST90200310	4:178111987-178611987	-0.071803705076937	0.109934189975479	0.513658473116838	1.0
MR-IVW	n-acetylglucosaminylasparagine	HMDB0000489	3-aminoisobutyrate	HMDB0002166	GCST90200316	GCST90200310	6:167457759-167966043	0.0257805243515352	0.0387058213323119	0.505370686319036	4.0
MR-IVW	n-acetylglucosaminylasparagine	HMDB0000489	3-aminoisobutyrate	HMDB0002166	GCST90200316	GCST90200310	14:94594947-95094947	-0.0434405661110115	0.129056996636067	0.736418566946614	1.0
MR-IVW	n-acetylglucosaminylasparagine	HMDB0000489	3-aminoisobutyrate	HMDB0002166	GCST90200316	GCST90200310	17:64055051-64555051	0.0601553546886106	0.127041737377786	0.63585036977085	1.0
MR-IVW	3-(4-hydroxyphenyl)lactate	HMDB0000755	docosahexaenoate (dha; 22:6n3)	HMDB0002183	M32197	GCST90199651	17:79879970-80379970	-0.0064125113281215	0.135756018981895	0.962325487838463	1.0
MR-IVW	acetylphosphate	HMDB0001494	glucose	HMDB0000122	M15488	M20489	1:109564880-110064880	-0.415740199565707	0.174030781213551	0.016899412424501	1.0
MR-IVW	acetylphosphate	HMDB0001494	glucose	HMDB0000122	M15488	M20489	6:96128415-96628415	0.445506853614772	0.180324202653597	0.013489103728027	1.0
MR-IVW	creatine	HMDB0000064	biliverdin	HMDB0001008	M27718	GCST90200706	2:211346498-211846498	0.293642295159372	0.11220283701928	0.0088689039772053	1.0
MR-IVW	5-methylthioadenosine (mta)	HMDB0001173	taurochenodeoxycholate	HMDB0000951	GCST90200359	GCST90200337	2:211290507-211790507	0.470116433839488	0.154314873451311	0.0023154158461353	1.0
MR-IVW	5-methylthioadenosine (mta)	HMDB0001173	taurochenodeoxycholate	HMDB0000951	GCST90200359	GCST90200337	6:149659491-150411114	0.173385626644021	0.156024849724546	0.266452446619711	1.0
MR-IVW	5-methylthioadenosine (mta)	HMDB0001173	taurochenodeoxycholate	HMDB0000951	GCST90200359	GCST90200337	6:160319068-160819068	-0.179868626855984	0.180115817876494	0.317975125048747	1.0
MR-IVW	5-methylthioadenosine (mta)	HMDB0001173	taurochenodeoxycholate	HMDB0000951	GCST90200359	GCST90200337	16:16009596-16509596	0.0187614000699042	0.165967717099467	0.909996887714966	1.0
MR-IVW	beta-alanine	HMDB0000056	cortisone	HMDB0002802	GCST90200361	GCST90200360	3:30500404-31000404	-0.205741164437878	0.0808680812511841	0.0109541567119238	1.0
MR-IVW	4-methyl-2-oxopentanoate	HMDB0000695	n-palmitoyl-sphinganine (d18:0/16:0)	HMDB11760	GCST90199655	GCST90200064	4:88953670-89453670	0.151686211613707	0.163726244507457	0.354205721686264	1.0
MR-IVW	gamma-glutamylglutamate	HMDB0011737	gamma-glutamylglutamate	HMDB0011737	GCST90200375	M36738	6:43137070-43637070	0.676830530235297	0.546670812882355	0.215680749361014	1.0
MR-IVW	gamma-glutamylglutamate	HMDB0011737	gamma-glutamylglutamate	HMDB0011737	GCST90200375	M36738	22:24745756-25245756	0.310699456039099	0.450197170995429	0.490105619354883	1.0
MR-IVW	kynurenine	HMDB0000684	choline	HMDB0000097	M15140	M15506	8:39556267-40056267	-0.0593260175392706	0.16611284910996	0.720984861901674	1.0
MR-IVW	kynurenine	HMDB0000684	choline	HMDB0000097	M15140	M15506	12:111634608-112134608	0.230219588648309	0.115109794324154	0.0455002638963584	1.0
MR-IVW	kynurenine	HMDB0000684	choline	HMDB0000097	M15140	M15506	12:112341686-113156415	0.238667468814379	0.139222690141722	0.0864762654936668	1.0
MR-IVW	kynurenine	HMDB0000684	choline	HMDB0000097	M15140	M15506	16:87628822-88128822	0.0734847653535848	0.0979796871381133	0.453254704753738	1.0
MR-IVW	glycerophosphorylcholine (gpc)	HMDB0000086	methionine	HMDB0000696	GCST90199629	bioa_013	1:40156715-40656715	-0.0068144331463785	0.0765666645660514	0.929081910121119	1.0
MR-IVW	phenylalanine	HMDB0000159	sarcosine	HMDB0000271	GCST90200396	GCST90200291	12:103005621-103594137	0.0510263264550887	0.105442407145508	0.628438359693817	2.0
MR-IVW	valine	HMDB0000883	arachidonate (20:4n6)	HMDB0001043	bioa_022	GCST90200358	2:64958074-65458074	0.0465639800693617	0.245900364088507	0.849809757536956	1.0
MR-IVW	valine	HMDB0000883	arachidonate (20:4n6)	HMDB0001043	bioa_022	GCST90200358	2:211173777-211673777	-0.446952766219983	0.578169597646052	0.439494060797386	1.0
MR-IVW	valine	HMDB0000883	arachidonate (20:4n6)	HMDB0001043	bioa_022	GCST90200358	4:88972827-89472827	0.190874301665246	0.164724385943855	0.246558302966396	1.0
MR-IVW	valine	HMDB0000883	arachidonate (20:4n6)	HMDB0001043	bioa_022	GCST90200358	11:116381707-116882500	-0.973188902761238	0.510164811758329	0.0564433134699924	1.0
MR-IVW	valine	HMDB0000883	arachidonate (20:4n6)	HMDB0001043	bioa_022	GCST90200358	12:56615040-57115040	0.385618279139065	0.518306913685686	0.456878885009705	1.0
MR-IVW	valine	HMDB0000883	arachidonate (20:4n6)	HMDB0001043	bioa_022	GCST90200358	16:70059237-70559237	-0.0334710817842602	0.335002947602966	0.920413555975918	1.0
MR-IVW	valine	HMDB0000883	arachidonate (20:4n6)	HMDB0001043	bioa_022	GCST90200358	17:6883609-7383609	0.146942867577824	0.508668119522855	0.772674982683645	1.0
MR-IVW	valine	HMDB0000883	arachidonate (20:4n6)	HMDB0001043	bioa_022	GCST90200358	17:40470632-40970632	-0.620433070794502	0.589257147859383	0.292383543668819	1.0
MR-IVW	valine	HMDB0000883	arachidonate (20:4n6)	HMDB0001043	bioa_022	GCST90200358	19:49114511-49614511	-0.66841026636248	0.524867162032727	0.202846121373401	1.0
MR-IVW	glutamate	HMDB0000148	1-methylxanthine	HMDB0010738	bioa_007	M34389	12:121174861-121674861	-0.299969617691118	0.397018611650008	0.449915711545697	1.0
MR-IVW	citrate	HMDB0000094	cholesterol	HMDB0000067	M01564	M00063	5:14625868-15125868	-0.0310381179697605	0.165536629172059	0.851268623688208	1.0
MR-IVW	citrate	HMDB0000094	cholesterol	HMDB0000067	M01564	M00063	9:84927464-85427464	0.222780214771955	0.180345888148725	0.216721062179051	1.0
MR-IVW	citrate	HMDB0000094	cholesterol	HMDB0000067	M01564	M00063	17:6345930-6933878	-0.0039054515965681	0.107683306251325	0.971068713979918	2.0
MR-IVW	citrate	HMDB0000094	cholesterol	HMDB0000067	M01564	M00063	22:18904608-19404608	0.260488929958179	0.164011548492186	0.112233142968293	1.0
MR-IVW	phosphoethanolamine	HMDB0000224	sulfate*	HMDB01448	GCST90200281	GCST90199896	1:21573292-22073292	0.0355422966286373	0.170113294405719	0.834500470355253	1.0
MR-IVW	phosphoethanolamine	HMDB0000224	sulfate*	HMDB01448	GCST90200281	GCST90199896	1:27206842-27706842	-0.0011875849164574	0.182767538033046	0.994815550880147	1.0
MR-IVW	alpha-tocopherol	HMDB0001893	urate	HMDB0000289	GCST90200302	GCST90200307	1:62651807-63403953	-0.088768961309407	0.174329336165796	0.61061018031717	1.0
MR-IVW	1-(1-enyl-stearoyl)-2-arachidonoyl-gpe (p-18:0/20:4)*	HMDB0005779	phenylpyruvate	HMDB0000205	GCST90200058	GCST90200365	11:61307803-62000560	-0.137418722265644	0.055116793143899	0.0126587593797679	2.0
MR-IVW	1-(1-enyl-stearoyl)-2-arachidonoyl-gpe (p-18:0/20:4)*	HMDB0005779	phenylpyruvate	HMDB0000205	GCST90200058	GCST90200365	19:45162079-45662079	-0.241960906380846	0.182283240851769	0.184379786986159	1.0
MR-IVW	1-(1-enyl-stearoyl)-2-arachidonoyl-gpe (p-18:0/20:4)*	HMDB0005779	phenylpyruvate	HMDB0000205	GCST90200058	GCST90200365	19:55491205-55991205	0.32253306315971	0.182736830600003	0.0775614139020992	1.0
MR-IVW	leucine	HMDB0000687	biliverdin	HMDB0001008	bioa_011	M02137	2:27480940-27980940	-0.726823436984931	0.391366466068807	0.063290832233344	1.0
MR-IVW	leucine	HMDB0000687	biliverdin	HMDB0001008	bioa_011	M02137	4:88972827-89472827	0.125380905530055	0.25076181106011	0.617075077451974	1.0
MR-IVW	leucine	HMDB0000687	biliverdin	HMDB0001008	bioa_011	M02137	4:186893802-187393802	-0.33984858157879	0.594735017762888	0.567709166197356	1.0
MR-IVW	leucine	HMDB0000687	biliverdin	HMDB0001008	bioa_011	M02137	11:116336283-116883862	-0.0829718074100777	0.471425135660249	0.860292303404187	2.0
MR-IVW	leucine	HMDB0000687	biliverdin	HMDB0001008	bioa_011	M02137	15:58477325-58977325	-0.855032206572764	0.55905951968219	0.126162397742481	1.0
MR-IVW	leucine	HMDB0000687	biliverdin	HMDB0001008	bioa_011	M02137	16:70059237-70559237	0.461997073555166	0.365997681647599	0.206842625716494	1.0
MR-IVW	spermidine	HMDB0001257	phenylalanine	HMDB0000159	bioa_033	M00064	1:247760300-248289451	-0.0749133316697634	0.0881722364909791	0.395533638153206	2.0
MR-IVW	inosine	HMDB0000195	isoleucine	HMDB0000172	M01123	GCST90200399	6:85876680-86677325	-0.0476653948621012	0.0830432107037121	0.565979275439936	1.0
MR-IVW	leucine	HMDB0000687	glycerol 3-phosphate	HMDB0000126	bioa_011	M15365	2:27480940-27980940	0.805862616184194	0.36124875897912	0.0256964190872523	1.0
MR-IVW	leucine	HMDB0000687	glycerol 3-phosphate	HMDB0000126	bioa_011	M15365	4:88972827-89472827	-0.0267096267173637	0.23148343155049	0.908140272657435	1.0
MR-IVW	leucine	HMDB0000687	glycerol 3-phosphate	HMDB0000126	bioa_011	M15365	4:186893802-187393802	0.190042481046509	0.549011611912137	0.729227098416629	1.0
MR-IVW	leucine	HMDB0000687	glycerol 3-phosphate	HMDB0000126	bioa_011	M15365	11:116336283-116883862	-0.0888286397037091	0.435177560838159	0.83825937368723	2.0
MR-IVW	leucine	HMDB0000687	glycerol 3-phosphate	HMDB0000126	bioa_011	M15365	15:58477325-58977325	-0.485774088825051	0.516134969376615	0.346614432503049	1.0
MR-IVW	leucine	HMDB0000687	glycerol 3-phosphate	HMDB0000126	bioa_011	M15365	16:70059237-70559237	-0.197101812555437	0.337888821523607	0.559668927199414	1.0
MR-IVW	kynurenine	HMDB0000684	eicosapentaenoate (epa; 20:5n3)	HMDB0001999	GCST90199636	M18467	8:39554593-40054593	0.093669236772074	0.17747855388393	0.597653582632867	1.0
MR-IVW	kynurenine	HMDB0000684	eicosapentaenoate (epa; 20:5n3)	HMDB0001999	GCST90199636	M18467	12:111809557-113090766	0.0660257066060713	0.158461695854572	0.67692223902138	1.0
MR-IVW	kynurenine	HMDB0000684	eicosapentaenoate (epa; 20:5n3)	HMDB0001999	GCST90199636	M18467	16:87568373-88128072	-0.0341449497154757	0.0764870594082599	0.655297697023637	2.0
MR-IVW	4-methyl-2-oxopentanoate	HMDB0000695	spermidine	HMDB0001257	GCST90199655	bioa_033	4:88953670-89453670	0.153117658799367	0.119810374647392	0.201249426267869	1.0
MR-IVW	pantothenate	HMDB0000210	4-hydroxy-2-oxoglutaric acid	HMDB0002070	M01508	GCST90199897	2:27200724-27700724	0.0263258060535578	0.152088012420676	0.862576075209775	1.0
MR-IVW	beta-citrylglutamate	HMDB0241915	alpha-ketoglutarate	HMDB0000208	GCST90199911	GCST90200455	3:183486882-183986882	-0.155536735702196	0.118193755583487	0.188191782102916	1.0
MR-IVW	beta-citrylglutamate	HMDB0241915	alpha-ketoglutarate	HMDB0000208	GCST90199911	GCST90200455	11:88203934-92094388	-0.0197500320291791	0.0265730920188364	0.457339872724568	5.0
MR-IVW	biliverdin	HMDB0001008	lactate	HMDB0000190	M02137	M00527	2:234046650-234918570	0.036232159384706	0.036232159384706	0.317310507862914	1.0
MR-IVW	5-methylthioadenosine (mta)	HMDB0001173	citrulline	HMDB0000904	GCST90200359	M02132	6:149659491-150411114	0.143475041103973	0.162605046584503	0.377585975474248	1.0
MR-IVW	glucose	HMDB0000122	histidine	HMDB0000177	met-d-Glucose	met-d-His	2:165251927-165751927	0.321655079889171	0.170680051352092	0.0594906268645794	1.0
MR-IVW	glucose	HMDB0000122	histidine	HMDB0000177	met-d-Glucose	met-d-His	2:169498833-170056652	-0.0742971250690008	0.0485946898795035	0.126285645783025	3.0
MR-IVW	glucose	HMDB0000122	histidine	HMDB0000177	met-d-Glucose	met-d-His	3:122819058-123319058	-0.0209230922596904	0.112810739269361	0.852859821467234	1.0
MR-IVW	glucose	HMDB0000122	histidine	HMDB0000177	met-d-Glucose	met-d-His	3:170377909-170877909	0.0413735333997252	0.0940255580069893	0.659919484123327	1.0
MR-IVW	glucose	HMDB0000122	histidine	HMDB0000177	met-d-Glucose	met-d-His	4:185468314-185968314	0.112528713459922	0.160915040786623	0.484361361967404	1.0
MR-IVW	glucose	HMDB0000122	histidine	HMDB0000177	met-d-Glucose	met-d-His	5:95479406-95979406	-0.257761099032953	0.170092432678401	0.129666634095532	1.0
MR-IVW	glucose	HMDB0000122	histidine	HMDB0000177	met-d-Glucose	met-d-His	6:7000270-7500270	0.266395140403178	0.162598499847912	0.10134628198617	1.0
MR-IVW	glucose	HMDB0000122	histidine	HMDB0000177	met-d-Glucose	met-d-His	7:14801789-15301789	-0.0496899940314755	0.114011069423121	0.66295657784027	1.0
MR-IVW	glucose	HMDB0000122	histidine	HMDB0000177	met-d-Glucose	met-d-His	7:43935955-44473721	-0.16872480410051	0.0720315767009773	0.0191615657175591	2.0
MR-IVW	glucose	HMDB0000122	histidine	HMDB0000177	met-d-Glucose	met-d-His	8:117934783-118434783	0.269547250426685	0.146647057917454	0.0660523999146566	1.0
MR-IVW	glucose	HMDB0000122	histidine	HMDB0000177	met-d-Glucose	met-d-His	9:21884068-22384068	0.606426295011218	0.17609089235025	0.0005735458709913	1.0
MR-IVW	glucose	HMDB0000122	histidine	HMDB0000177	met-d-Glucose	met-d-His	9:135889907-136389907	-0.267651949321359	0.178088866046112	0.132861657804377	1.0
MR-IVW	glucose	HMDB0000122	histidine	HMDB0000177	met-d-Glucose	met-d-His	10:2888477-3388477	-0.109090278710199	0.0963606930793187	0.257590920048875	1.0
MR-IVW	glucose	HMDB0000122	histidine	HMDB0000177	met-d-Glucose	met-d-His	10:112762852-113262852	-0.0995858308461769	0.17523821622653	0.56983921119047	1.0
MR-IVW	glucose	HMDB0000122	histidine	HMDB0000177	met-d-Glucose	met-d-His	10:114504071-115004071	-0.129184931176147	0.121102627357342	0.286089578153563	1.0
MR-IVW	glucose	HMDB0000122	histidine	HMDB0000177	met-d-Glucose	met-d-His	12:4134844-4634844	0.329937911697826	0.176762485872914	0.061962958195577	1.0
MR-IVW	glucose	HMDB0000122	histidine	HMDB0000177	met-d-Glucose	met-d-His	12:111682800-112523499	0.70044899936885	0.161492289237518	1.44209186509062e-05	1.0
MR-IVW	glucose	HMDB0000122	histidine	HMDB0000177	met-d-Glucose	met-d-His	12:121166650-121666650	0.599571835901635	0.163905815992588	0.0002541646670895	1.0
MR-IVW	glucose	HMDB0000122	histidine	HMDB0000177	met-d-Glucose	met-d-His	17:43272775-44380160	0.28412447346776	0.172900085552129	0.100323554075601	1.0
MR-IVW	glucose	HMDB0000122	histidine	HMDB0000177	met-d-Glucose	met-d-His	17:44543627-45043627	0.42648047288591	0.172438788189672	0.0133898614608441	1.0
MR-IVW	glucose	HMDB0000122	histidine	HMDB0000177	met-d-Glucose	met-d-His	20:22311971-22811971	0.190792520313178	0.17532815211246	0.276505754396613	1.0
MR-IVW	phosphate	HMDB0001429	acetate	HMDB0000042	GCST90200393	met-d-Acetate	1:21570042-22070042	0.017505413735067	0.0423757254822748	0.679533322824547	1.0
MR-IVW	cystine	HMDB0000192	phenylethylamine	HMDB0012275	M31454	bioa_015	22:24745202-25245202	-0.0696109992839353	0.0711041872154599	0.32757997950652	1.0
MR-IVW	asparagine	HMDB0000168	allantoin	HMDB0000462	bioa_003	M01107	2:27480940-27980940	-0.453768065595509	0.309387317451484	0.142466754827973	1.0
MR-IVW	asparagine	HMDB0000168	allantoin	HMDB0000462	bioa_003	M01107	4:178111051-178611051	0.186172667138989	0.35683094534973	0.60185197577055	1.0
MR-IVW	asparagine	HMDB0000168	allantoin	HMDB0000462	bioa_003	M01107	7:97252737-97752737	0.0976589595535058	0.264253655262428	0.711706471507655	1.0
MR-IVW	asparagine	HMDB0000168	allantoin	HMDB0000462	bioa_003	M01107	11:61853420-62353420	-0.156090367663878	0.234135551495817	0.504985075093846	1.0
MR-IVW	asparagine	HMDB0000168	allantoin	HMDB0000462	bioa_003	M01107	12:46900176-47400176	-0.352465031285674	0.404959823179285	0.384098033535807	1.0
MR-IVW	asparagine	HMDB0000168	allantoin	HMDB0000462	bioa_003	M01107	14:103514503-104812812	-0.0228048656870253	0.0848150029616829	0.788023772972012	3.0
MR-IVW	pyruvate	HMDB0000243	alpha-tocopherol	HMDB0001893	met-d-Pyruvate	GCST90200302	1:25486369-25986369	0.231228889942312	0.593457500637338	0.696810110355314	1.0
MR-IVW	pyruvate	HMDB0000243	alpha-tocopherol	HMDB0001893	met-d-Pyruvate	GCST90200302	1:154991807-156271079	0.29850155600204	0.32678793526087	0.361010557771106	2.0
MR-IVW	pyruvate	HMDB0000243	alpha-tocopherol	HMDB0001893	met-d-Pyruvate	GCST90200302	1:207429229-207929229	0.486681007307687	0.601961061268515	0.41880711803006	1.0
MR-IVW	pyruvate	HMDB0000243	alpha-tocopherol	HMDB0001893	met-d-Pyruvate	GCST90200302	2:27480940-28253616	0.511471431422048	0.569680081464023	0.369280340313165	1.0
MR-IVW	pyruvate	HMDB0000243	alpha-tocopherol	HMDB0001893	met-d-Pyruvate	GCST90200302	2:60468043-60968043	0.205780222831885	0.623217017536138	0.741256164971908	1.0
MR-IVW	pyruvate	HMDB0000243	alpha-tocopherol	HMDB0001893	met-d-Pyruvate	GCST90200302	2:173097338-173854224	-0.0394215484975468	0.211775332274827	0.852328723533323	1.0
MR-IVW	pyruvate	HMDB0000243	alpha-tocopherol	HMDB0001893	met-d-Pyruvate	GCST90200302	3:56611222-57111222	0.321700306568943	0.542250581314338	0.553001331139181	1.0
MR-IVW	pyruvate	HMDB0000243	alpha-tocopherol	HMDB0001893	met-d-Pyruvate	GCST90200302	5:35956855-36456855	-0.545687756872336	0.592941565004163	0.357412806722989	1.0
MR-IVW	pyruvate	HMDB0000243	alpha-tocopherol	HMDB0001893	met-d-Pyruvate	GCST90200302	5:131157493-131957429	-0.202850543789695	0.422121638011545	0.630836374646897	1.0
MR-IVW	pyruvate	HMDB0000243	alpha-tocopherol	HMDB0001893	met-d-Pyruvate	GCST90200302	7:50177982-50677982	0.375322500871642	0.644842623508762	0.560541513533996	1.0
MR-IVW	pyruvate	HMDB0000243	alpha-tocopherol	HMDB0001893	met-d-Pyruvate	GCST90200302	8:106322270-106822270	0.1621811955894	0.509071002857365	0.750043002094152	1.0
MR-IVW	pyruvate	HMDB0000243	alpha-tocopherol	HMDB0001893	met-d-Pyruvate	GCST90200302	9:135611502-136391870	0.0714472660536293	0.340650689169797	0.83387245912492	3.0
MR-IVW	pyruvate	HMDB0000243	alpha-tocopherol	HMDB0001893	met-d-Pyruvate	GCST90200302	10:2869150-3388009	0.272677952904681	0.17915787059389	0.128009536823515	2.0
MR-IVW	pyruvate	HMDB0000243	alpha-tocopherol	HMDB0001893	met-d-Pyruvate	GCST90200302	11:56961646-57461646	0.696246473492426	0.641212127889398	0.277554826175204	1.0
MR-IVW	pyruvate	HMDB0000243	alpha-tocopherol	HMDB0001893	met-d-Pyruvate	GCST90200302	12:48145900-49077761	-0.0676049443765699	0.145206734752243	0.641518169109664	9.0
MR-IVW	pyruvate	HMDB0000243	alpha-tocopherol	HMDB0001893	met-d-Pyruvate	GCST90200302	16:69379588-70929689	0.075320583423941	0.365285158320457	0.836637288534489	3.0
MR-IVW	pyruvate	HMDB0000243	alpha-tocopherol	HMDB0001893	met-d-Pyruvate	GCST90200302	16:70994871-71494871	0.353494182118299	0.642335407113963	0.582095466621332	1.0
MR-IVW	pyruvate	HMDB0000243	alpha-tocopherol	HMDB0001893	met-d-Pyruvate	GCST90200302	16:87636490-88136490	-0.168873559632369	0.677586271615086	0.803184320931199	1.0
MR-IVW	pyruvate	HMDB0000243	alpha-tocopherol	HMDB0001893	met-d-Pyruvate	GCST90200302	18:43532791-44032791	1.1020872970825	0.678470095855016	0.104296605636886	1.0
MR-IVW	pyruvate	HMDB0000243	alpha-tocopherol	HMDB0001893	met-d-Pyruvate	GCST90200302	21:45449580-45972811	0.12786504373606	0.285888083531503	0.654690527468014	2.0
MR-IVW	glutamine	HMDB0000641	inositol 1-phosphate (i1p)	HMDB0000213	M00053	M01481	12:56615040-57115040	-0.139930977027154	0.240912094469429	0.56134942363862	1.0
MR-IVW	mannose	HMDB0000169	3-methyl-2-oxobutyrate	HMDB0000019	M00584	GCST90199677	2:27182547-28770083	-0.23964439222831	0.0709970823524791	0.0007370530287915	1.0
MR-IVW	alpha-ketoglutarate	HMDB0000208	glycine	HMDB0000123	GCST90200455	M32338	20:44931392-45517926	0.228768337909187	0.121060524488862	0.0587978014264367	2.0
MR-IVW	acetone	HMDB0001659	phenylalanine	HMDB0000159	met-d-Acetone	met-d-Phe	1:120074995-120574995	-0.0817117904989255	0.157029139928259	0.602812208045149	1.0
MR-IVW	acetone	HMDB0001659	phenylalanine	HMDB0000159	met-d-Acetone	met-d-Phe	6:166522838-167022838	0.306123283748355	0.155744854720375	0.0493513684195335	1.0
MR-IVW	acetone	HMDB0001659	phenylalanine	HMDB0000159	met-d-Acetone	met-d-Phe	8:126241733-126741733	0.0928931239994604	0.16227907998341	0.567031905805646	1.0
MR-IVW	acetone	HMDB0001659	phenylalanine	HMDB0000159	met-d-Acetone	met-d-Phe	10:135065795-135607239	0.115330969641642	0.0797280436525131	0.148021704692016	2.0
MR-IVW	acetone	HMDB0001659	phenylalanine	HMDB0000159	met-d-Acetone	met-d-Phe	11:116461180-116961180	0.286747259027919	0.175333035204829	0.101956126144171	1.0
MR-IVW	acetone	HMDB0001659	phenylalanine	HMDB0000159	met-d-Acetone	met-d-Phe	12:122365033-122865033	0.0720666868931909	0.149512492603126	0.629798033168885	1.0
MR-IVW	acetone	HMDB0001659	phenylalanine	HMDB0000159	met-d-Acetone	met-d-Phe	12:123068455-124007504	0.0288134191369381	0.170138331703541	0.865519072068344	1.0
MR-IVW	acetone	HMDB0001659	phenylalanine	HMDB0000159	met-d-Acetone	met-d-Phe	13:42058883-42558883	0.0599212771515616	0.176396608767761	0.734085240631581	1.0
MR-IVW	acetone	HMDB0001659	phenylalanine	HMDB0000159	met-d-Acetone	met-d-Phe	17:6935779-7435779	-0.201188974260278	0.128760746721436	0.118169683695422	1.0
MR-IVW	acetone	HMDB0001659	phenylalanine	HMDB0000159	met-d-Acetone	met-d-Phe	19:45929043-46429043	-0.267397960487093	0.172824938215089	0.121810540174785	1.0
MR-IVW	threonine	HMDB0000167	glycine	HMDB0000123	GCST90200432	met-d-Gly	2:27589369-28089369	0.124648374923407	0.0416562921816933	0.0027687854060334	1.0
MR-IVW	threonine	HMDB0000167	glycine	HMDB0000123	GCST90200432	met-d-Gly	2:211290507-211790507	-4.3706728838712	0.0341156431677293	0.0	1.0
MR-IVW	threonine	HMDB0000167	glycine	HMDB0000123	GCST90200432	met-d-Gly	12:46938082-47438082	0.317651749701118	0.0432396498233074	2.03757817326276e-13	1.0
MR-IVW	threonine	HMDB0000167	glycine	HMDB0000123	GCST90200432	met-d-Gly	14:100594368-101094368	-0.262918400259831	0.0482948550512567	5.20898924614629e-08	1.0
MR-IVW	histidine	HMDB0000177	glycochenodeoxycholate	HMDB0000637	GCST90200377	GCST90200342	2:211293055-211793055	-0.111627377409821	0.174899502492264	0.523319252811087	1.0
MR-IVW	histidine	HMDB0000177	glycochenodeoxycholate	HMDB0000637	GCST90200377	GCST90200342	12:96129884-96629884	-0.026177928696062	0.143720601467274	0.855469263501261	1.0
MR-IVW	citrulline	HMDB0000904	1-methylurate	HMDB0003099	GCST90200403	M34395	2:211084708-211584708	-0.26325427567045	0.198595330768937	0.184978392077359	1.0
MR-IVW	citrulline	HMDB0000904	1-methylurate	HMDB0003099	GCST90200403	M34395	9:133044244-133573675	0.375578356204804	0.204017872506314	0.0656348819693965	1.0
MR-IVW	acetone	HMDB0001659	glutamine	HMDB0000641	met-d-Acetone	GCST90200419	1:120074995-120574995	0.0535463563573045	0.66970842071914	0.936273260396257	1.0
MR-IVW	acetone	HMDB0001659	glutamine	HMDB0000641	met-d-Acetone	GCST90200419	5:41206969-43455198	0.118961138423115	0.372863140911891	0.749690319822057	2.0
MR-IVW	acetone	HMDB0001659	glutamine	HMDB0000641	met-d-Acetone	GCST90200419	6:166522838-167022838	-0.134134814564181	0.581446551836169	0.81755442754422	1.0
MR-IVW	acetone	HMDB0001659	glutamine	HMDB0000641	met-d-Acetone	GCST90200419	8:126241733-126741733	-0.37868519575913	0.605819256500922	0.531918884166576	1.0
MR-IVW	acetone	HMDB0001659	glutamine	HMDB0000641	met-d-Acetone	GCST90200419	10:135065795-135607239	-0.163447677389159	0.588462619927066	0.781201425510825	2.0
MR-IVW	acetone	HMDB0001659	glutamine	HMDB0000641	met-d-Acetone	GCST90200419	11:116461180-116961180	0.964802115953095	0.654488213673437	0.14044601442195	1.0
MR-IVW	acetone	HMDB0001659	glutamine	HMDB0000641	met-d-Acetone	GCST90200419	12:122365033-122865033	-0.281300548313158	0.549908173775849	0.608972323448146	1.0
MR-IVW	acetone	HMDB0001659	glutamine	HMDB0000641	met-d-Acetone	GCST90200419	12:123068455-124007504	0.42656804773908	0.635156219977205	0.501841255270324	1.0
MR-IVW	acetone	HMDB0001659	glutamine	HMDB0000641	met-d-Acetone	GCST90200419	13:42058883-42558883	-0.0172225948242046	0.658537680719268	0.979135474558606	1.0
MR-IVW	acetone	HMDB0001659	glutamine	HMDB0000641	met-d-Acetone	GCST90200419	17:6935779-7435779	-1.15091782740989	0.480537645507836	0.0166175198836134	1.0
MR-IVW	acetone	HMDB0001659	glutamine	HMDB0000641	met-d-Acetone	GCST90200419	19:45929043-46429043	-0.817955719917029	0.645147230805652	0.20484830963434	1.0
MR-IVW	caffeine	HMDB0001847	glutamine	HMDB0000641	GCST90200436	GCST90200419	15:56384745-56884745	0.0628068729698716	0.169550377024318	0.711060688393521	1.0
MR-IVW	caffeine	HMDB0001847	glutamine	HMDB0000641	GCST90200436	GCST90200419	15:57044800-57544800	0.0019975029986782	0.180964143931716	0.99119303744665	1.0
MR-IVW	eicosapentaenoate (epa; 20:5n3)	HMDB0001999	asparagine	HMDB0000168	GCST90200349	bioa_003	11:61319830-61819830	-0.0089345197246205	0.0395332731177924	0.821201420327977	1.0
MR-IVW	s-1-pyrroline-5-carboxylate	HMDB0001301	1-methylxanthine	HMDB0010738	GCST90200381	GCST90199763	1:18949448-19449448	0.153576142911422	0.148699274469925	0.301698976167747	1.0
MR-IVW	s-1-pyrroline-5-carboxylate	HMDB0001301	1-methylxanthine	HMDB0010738	GCST90200381	GCST90199763	8:144432748-145014955	0.0286613007839845	0.0674194265977213	0.670749694671393	3.0
MR-IVW	uridine	HMDB0000296	4-hydroxy-2-oxoglutaric acid	HMDB0002070	GCST90200407	GCST90199897	1:20666238-21166238	0.0195334290085441	0.114914513131126	0.865024085619813	1.0
MR-IVW	uridine	HMDB0000296	4-hydroxy-2-oxoglutaric acid	HMDB0002070	GCST90200407	GCST90199897	7:47877194-48377194	0.147553780458754	0.165675934823854	0.373134752329554	1.0
MR-IVW	uridine	HMDB0000296	4-hydroxy-2-oxoglutaric acid	HMDB0002070	GCST90200407	GCST90199897	22:50686035-51186035	-0.0034024748332045	0.165889161700648	0.983636111130862	1.0
MR-IVW	orotate	HMDB0000226	alpha-tocopherol	HMDB0001893	GCST90200392	M01561	3:123305909-124961335	-0.0301777169029918	0.0336265988347624	0.369486364619544	1.0
MR-IVW	orotate	HMDB0000226	alpha-tocopherol	HMDB0001893	GCST90200392	M01561	7:32831514-33590783	-0.0070039090933579	0.0607729429143353	0.90824921916952	3.0
MR-IVW	acetoacetate	HMDB0000060	n-acetylornithine	HMDB0003357	met-d-Acetoacetate	bioa_023	1:230046470-230546470	-0.171560700173658	0.352280698508547	0.626258330947344	1.0
MR-IVW	acetoacetate	HMDB0000060	n-acetylornithine	HMDB0003357	met-d-Acetoacetate	bioa_023	5:41395751-42449922	-0.287010683270024	0.173945868648497	0.0989429360672916	1.0
MR-IVW	acetoacetate	HMDB0000060	n-acetylornithine	HMDB0003357	met-d-Acetoacetate	bioa_023	8:8933102-9433102	-0.626303498619465	0.296826302663251	0.0348583558753128	1.0
MR-IVW	acetoacetate	HMDB0000060	n-acetylornithine	HMDB0003357	met-d-Acetoacetate	bioa_023	10:113686244-114186244	0.384335451536213	0.333335170456387	0.248910384501954	1.0
MR-IVW	acetoacetate	HMDB0000060	n-acetylornithine	HMDB0003357	met-d-Acetoacetate	bioa_023	11:116373213-116873213	0.255687969930559	0.186650126075157	0.170724873653319	2.0
MR-IVW	acetoacetate	HMDB0000060	n-acetylornithine	HMDB0003357	met-d-Acetoacetate	bioa_023	12:122333527-122833527	-0.603610381853662	0.291458417119102	0.0383587960560747	1.0
MR-IVW	threonine	HMDB0000167	glycerol 3-phosphate	HMDB0000126	bioa_019	GCST90199638	2:27191397-28253174	-0.225375804298408	0.205494553558353	0.27275143177302	1.0
MR-IVW	threonine	HMDB0000167	glycerol 3-phosphate	HMDB0000126	bioa_019	GCST90199638	6:126521687-127323798	0.602454127298621	0.325820607006779	0.064452572337928	1.0
MR-IVW	threonine	HMDB0000167	glycerol 3-phosphate	HMDB0000126	bioa_019	GCST90199638	8:74631674-75131674	0.269832571308462	0.189654251856367	0.154805606124114	1.0
MR-IVW	threonine	HMDB0000167	glycerol 3-phosphate	HMDB0000126	bioa_019	GCST90199638	12:46636543-47464292	-0.307724704587017	0.223847564109498	0.169222450835269	2.0
MR-IVW	threonine	HMDB0000167	glycerol 3-phosphate	HMDB0000126	bioa_019	GCST90199638	12:56615040-57115040	0.217648918595021	0.207973606290931	0.295320172500044	1.0
MR-IVW	threonine	HMDB0000167	glycerol 3-phosphate	HMDB0000126	bioa_019	GCST90199638	12:59727701-60227701	0.140043014811531	0.329918343992731	0.671217387915064	1.0
MR-IVW	threonine	HMDB0000167	glycerol 3-phosphate	HMDB0000126	bioa_019	GCST90199638	16:1654524-2154524	-0.264963868001357	0.23906844738648	0.267724496247895	1.0
MR-IVW	threonine	HMDB0000167	glycerol 3-phosphate	HMDB0000126	bioa_019	GCST90199638	20:42792364-43292364	-0.687851764717475	0.321917835828226	0.0326198908806024	1.0
MR-IVW	glycochenodeoxycholate	HMDB0000637	phenylethylamine	HMDB0012275	M32346	bioa_015	6:156877825-157377825	-0.292301482395632	0.149821364631282	0.0510570457851518	1.0
MR-IVW	choline phosphate	HMDB0001565	inosine	HMDB0000195	GCST90200363	M01123	1:21573292-22142120	0.138514698603282	0.209809028766737	0.509129230025226	1.0
MR-IVW	choline phosphate	HMDB0001565	inosine	HMDB0000195	GCST90200363	M01123	22:24245541-24745541	-0.341551111506527	0.309711601111851	0.270112404338981	1.0
MR-IVW	phenylalanine	HMDB0000159	threonine	HMDB0000167	M00064	bioa_019	12:103007876-103507876	-0.0047193877820229	0.0737404340941133	0.948970226809393	1.0
MR-IVW	3-methyl-2-oxobutyrate	HMDB0000019	arachidonate (20:4n6)	HMDB0001043	GCST90199677	M01110	4:88953670-89453670	0.0265937073333713	0.132968536666857	0.841480581121795	1.0
MR-IVW	alpha-aminoadipic acid	HMDB0000510	n6,n6,n6-trimethyllysine	HMDB0001325	bioa_025	GCST90200344	3:2996317-3496317	0.333627887875861	0.243656412169152	0.170919415921666	1.0
MR-IVW	alpha-aminoadipic acid	HMDB0000510	n6,n6,n6-trimethyllysine	HMDB0001325	bioa_025	GCST90200344	5:36380209-36880209	-0.0975501304883166	0.183400630513972	0.594797768313533	1.0
MR-IVW	pantothenate	HMDB0000210	choline	HMDB0000097	M01508	M15506	2:27200724-27700724	0.0105531205168827	0.158296807753252	0.946847071399273	1.0
MR-IVW	1-methylxanthine	HMDB0010738	n1-methyl-2-pyridone-5-carboxamide	HMDB0004193	M34389	GCST90199778	8:18010431-18510431	0.0968479196578139	0.0596864113128461	0.104672257439866	1.0
MR-IVW	tryptophan	HMDB0000929	flavin adenine dinucleotide (fad)	HMDB0001248	bioa_020	GCST90200376	4:156560755-157060755	-0.16277651484433	0.176380715971337	0.356074827659736	1.0
MR-IVW	tryptophan	HMDB0000929	flavin adenine dinucleotide (fad)	HMDB0001248	bioa_020	GCST90200376	6:111336667-112095774	0.0523374323351224	0.213897461600147	0.806700589701878	1.0
MR-IVW	2-hydroxyglutarate	HMDB0059655	2-aminobutyrate	HMDB0000452	GCST90199865	GCST90200305	2:242459363-242959363	0.0350770234795795	0.160886111244308	0.827410460519658	1.0
MR-IVW	2-hydroxyglutarate	HMDB0059655	2-aminobutyrate	HMDB0000452	GCST90199865	GCST90200305	14:91386532-91886532	-0.138268093227697	0.119205076726345	0.246082264988643	1.0
MR-IVW	sphinganine-1-phosphate	HMDB0001383	glutamine	HMDB0000641	GCST90199845	M00053	17:74160792-74669333	-0.117050804753544	0.156067739671393	0.453254704753739	1.0
MR-IVW	urate	HMDB0000289	sarcosine	HMDB0000271	M01604	GCST90200291	4:9676051-10553081	-0.0778617618386528	0.0480627789121484	0.105232008739972	1.0
MR-IVW	acetylphosphate	HMDB0001494	hypotaurine	HMDB0000965	M15488	GCST90200379	1:109564880-110064880	-0.120913084374201	0.164422112815092	0.462106798834345	1.0
MR-IVW	acetylphosphate	HMDB0001494	hypotaurine	HMDB0000965	M15488	GCST90200379	6:96128415-96628415	-0.0182365165071217	0.170378163132375	0.914760795044654	1.0
MR-IVW	aspartate	HMDB0000191	ornithine	HMDB0000214	GCST90200370	M01493	3:56598999-57098999	0.202445103254273	0.159064009699786	0.20311483634313	1.0
MR-IVW	dehydroepiandrosterone sulfate (dhea-s)	HMDB0001032	cystine	HMDB0000192	M32425	M31454	7:98868801-99739571	-0.258510361430665	0.27169966558529	0.34137278668577	1.0
MR-IVW	dehydroepiandrosterone sulfate (dhea-s)	HMDB0001032	cystine	HMDB0000192	M32425	M31454	19:48115523-48615523	0.0713435986171903	0.271785137589299	0.792935985358013	1.0
MR-IVW	beta-alanine	HMDB0000056	eicosapentaenoate (epa; 20:5n3)	HMDB0001999	GCST90200361	GCST90200349	3:30500404-31000404	-0.0161133982561516	0.0803888818073002	0.841134039071143	1.0
MR-IVW	thyroxine	HMDB0000248	docosahexaenoate (dha; 22:6n3)	HMDB0002183	GCST90200293	GCST90199651	2:234397317-234897317	0.0797766278240407	0.165727686551758	0.630252305216134	1.0
MR-IVW	thyroxine	HMDB0000248	docosahexaenoate (dha; 22:6n3)	HMDB0002183	GCST90200293	GCST90199651	12:121166650-121666650	0.0568757096165169	0.182783123947785	0.755675193875819	1.0
MR-IVW	flavin adenine dinucleotide (fad)	HMDB0001248	leucine	HMDB0000687	GCST90200376	bioa_011	2:69949756-70738470	-0.0094648361628258	0.0138780588897739	0.495238950862141	1.0
MR-IVW	biliverdin	HMDB0001008	alanine	HMDB0000161	M02137	bioa_001	2:234046650-234918570	0.006130387148782	0.0107174600503182	0.56732197465309	1.0
MR-IVW	dehydroepiandrosterone sulfate (dhea-s)	HMDB0001032	2-hydroxyphenylacetate	HMDB0000669	M32425	GCST90200369	7:98868801-99739571	-0.23221710602872	0.139086288283812	0.0950004676011499	1.0
MR-IVW	dehydroepiandrosterone sulfate (dhea-s)	HMDB0001032	2-hydroxyphenylacetate	HMDB0000669	M32425	GCST90200369	19:48115523-48615523	0.126242335332144	0.150836082264843	0.402620389341079	1.0
MR-IVW	3-methyl-2-oxobutyrate	HMDB0000019	glycochenodeoxycholate	HMDB0000637	GCST90199677	GCST90200342	4:88953670-89453670	0.0947162315437993	0.12323415046271	0.442138209490479	1.0
MR-IVW	n-formylanthranilic acid	HMDB0004089	phosphate	HMDB0001429	GCST90199960	M11438	2:143548189-144048189	-0.129296474988246	0.12341936248878	0.294814158063052	1.0
MR-IVW	n-formylanthranilic acid	HMDB0004089	phosphate	HMDB0001429	GCST90199960	M11438	17:75643177-76448530	0.0275001206366893	0.0567237297196227	0.627812513874779	3.0
MR-IVW	glucose	HMDB0000122	tyrosine	HMDB0000158	met-d-Glucose	M01299	2:165251927-165751927	2.04543675012873	0.696318893660839	0.0033087017190948	1.0
MR-IVW	glucose	HMDB0000122	tyrosine	HMDB0000158	met-d-Glucose	M01299	2:169498833-170056652	-0.278047677496353	0.168270859924125	0.0984567783247772	2.0
MR-IVW	glucose	HMDB0000122	tyrosine	HMDB0000158	met-d-Glucose	M01299	3:122819058-123319058	0.238508483204138	0.450516023830043	0.596519838726621	1.0
MR-IVW	glucose	HMDB0000122	tyrosine	HMDB0000158	met-d-Glucose	M01299	3:151951767-152451767	0.575026263746079	0.696084424534728	0.408754766219334	1.0
MR-IVW	glucose	HMDB0000122	tyrosine	HMDB0000158	met-d-Glucose	M01299	3:170377909-170877909	-0.472351574157306	0.377881259325843	0.211299547333707	1.0
MR-IVW	glucose	HMDB0000122	tyrosine	HMDB0000158	met-d-Glucose	M01299	4:185468314-185968314	0.374980250222704	0.687463792074964	0.585440934568931	1.0
MR-IVW	glucose	HMDB0000122	tyrosine	HMDB0000158	met-d-Glucose	M01299	5:95479406-95979406	0.131075159882722	0.699067519374545	0.851268623688211	1.0
MR-IVW	glucose	HMDB0000122	tyrosine	HMDB0000158	met-d-Glucose	M01299	6:7000270-7500270	-0.340088018794432	0.642388479945043	0.596519838726621	1.0
MR-IVW	glucose	HMDB0000122	tyrosine	HMDB0000158	met-d-Glucose	M01299	7:14801789-15301789	-0.742218460238448	0.456749821685199	0.104162558830439	1.0
MR-IVW	glucose	HMDB0000122	tyrosine	HMDB0000158	met-d-Glucose	M01299	7:43935955-44473721	-0.151507502078651	0.282469040588757	0.591703881403134	2.0
MR-IVW	glucose	HMDB0000122	tyrosine	HMDB0000158	met-d-Glucose	M01299	8:117934783-118434783	1.32133858559501	0.571389658635679	0.0207501453161161	1.0
MR-IVW	glucose	HMDB0000122	tyrosine	HMDB0000158	met-d-Glucose	M01299	9:21884068-22384068	2.02319463887798	0.695473157114302	0.0036248143852059	1.0
MR-IVW	glucose	HMDB0000122	tyrosine	HMDB0000158	met-d-Glucose	M01299	10:2888477-3388477	0.646191217658602	0.382928128982874	0.0915072499234812	1.0
MR-IVW	glucose	HMDB0000122	tyrosine	HMDB0000158	met-d-Glucose	M01299	10:112762852-113262852	0.426547836813696	0.710913061356157	0.548506235500146	1.0
MR-IVW	glucose	HMDB0000122	tyrosine	HMDB0000158	met-d-Glucose	M01299	10:114504071-115004071	-0.454254375178872	0.4845380001908	0.348501423761088	1.0
MR-IVW	glucose	HMDB0000122	tyrosine	HMDB0000158	met-d-Glucose	M01299	12:111682800-112523499	-0.971311268187239	0.647540845458155	0.133614402537714	1.0
MR-IVW	glucose	HMDB0000122	tyrosine	HMDB0000158	met-d-Glucose	M01299	12:121166650-121666650	2.49206172948325	0.664549794528867	0.0001768345704016	1.0
MR-IVW	glucose	HMDB0000122	tyrosine	HMDB0000158	met-d-Glucose	M01299	13:28213465-28721145	-1.3448321214689	0.714442064530353	0.0597881108264637	1.0
MR-IVW	glucose	HMDB0000122	tyrosine	HMDB0000158	met-d-Glucose	M01299	17:43272775-44380160	-0.500406319436058	0.708908952534418	0.480261302753425	1.0
MR-IVW	glucose	HMDB0000122	tyrosine	HMDB0000158	met-d-Glucose	M01299	20:22311971-22811971	-0.3360278109892	0.705658403077321	0.633938683881347	1.0
MR-IVW	alanine	HMDB0000161	glucose	HMDB0000122	met-d-Ala	met-d-Glucose	1:206970800-207470800	0.101173844000593	0.0952150069464324	0.287971117506735	1.0
MR-IVW	alanine	HMDB0000161	glucose	HMDB0000122	met-d-Ala	met-d-Glucose	2:27480940-28253616	-0.370391325091684	0.0752145600877318	8.45922926286003e-07	1.0
MR-IVW	alanine	HMDB0000161	glucose	HMDB0000122	met-d-Ala	met-d-Glucose	2:64970910-65916674	0.122562503430733	0.2639257259926	0.642373685126963	2.0
MR-IVW	alanine	HMDB0000161	glucose	HMDB0000122	met-d-Ala	met-d-Glucose	2:211290507-211790507	-0.0944978351385088	0.156523582064823	0.546023790072876	1.0
MR-IVW	alanine	HMDB0000161	glucose	HMDB0000122	met-d-Ala	met-d-Glucose	3:122879946-123379946	1.22144804033333	0.160598251601501	2.8355812064941202e-14	1.0
MR-IVW	alanine	HMDB0000161	glucose	HMDB0000122	met-d-Ala	met-d-Glucose	3:159754026-160551365	0.33743069602774	0.106176690171479	0.0014828909239179	1.0
MR-IVW	alanine	HMDB0000161	glucose	HMDB0000122	met-d-Ala	met-d-Glucose	4:88958565-89458565	-0.0065666548063583	0.125917497123726	0.958408810109283	1.0
MR-IVW	alanine	HMDB0000161	glucose	HMDB0000122	met-d-Ala	met-d-Glucose	5:35692098-36469710	-0.232193471294136	0.141153466061358	0.0999756264423382	1.0
MR-IVW	alanine	HMDB0000161	glucose	HMDB0000122	met-d-Ala	met-d-Glucose	6:20453952-20953952	0.563048959344624	0.125295805134268	6.99773249966327e-06	1.0
MR-IVW	alanine	HMDB0000161	glucose	HMDB0000122	met-d-Ala	met-d-Glucose	7:94972201-95472201	0.334576610380614	0.178551657365693	0.0609529656784854	1.0
MR-IVW	alanine	HMDB0000161	glucose	HMDB0000122	met-d-Ala	met-d-Glucose	8:17128898-17669461	0.168698644722614	0.0941043840808942	0.0730247906439748	2.0
MR-IVW	alanine	HMDB0000161	glucose	HMDB0000122	met-d-Ala	met-d-Glucose	8:49725746-50225746	-0.129688906411982	0.148901365473358	0.383769491804975	1.0
MR-IVW	alanine	HMDB0000161	glucose	HMDB0000122	met-d-Ala	met-d-Glucose	8:117935733-118435733	0.959030015267002	0.14357682754346	2.39660921112837e-11	1.0
MR-IVW	alanine	HMDB0000161	glucose	HMDB0000122	met-d-Ala	met-d-Glucose	8:145497920-145997920	0.207052787781999	0.127876976144934	0.105413677792344	1.0
MR-IVW	alanine	HMDB0000161	glucose	HMDB0000122	met-d-Ala	met-d-Glucose	9:4033137-4533137	0.454247245881851	0.148299252548985	0.0021909729829879	1.0
MR-IVW	alanine	HMDB0000161	glucose	HMDB0000122	met-d-Ala	met-d-Glucose	11:8005408-8505408	0.404737619660335	0.0868288545680435	3.14178226155105e-06	1.0
MR-IVW	alanine	HMDB0000161	glucose	HMDB0000122	met-d-Ala	met-d-Glucose	11:18148958-18648958	0.222458111858941	0.13953688124363	0.110877742899437	1.0
MR-IVW	alanine	HMDB0000161	glucose	HMDB0000122	met-d-Ala	met-d-Glucose	12:4040249-4540249	0.262871710649347	0.163075446109957	0.106969824209734	1.0
MR-IVW	alanine	HMDB0000161	glucose	HMDB0000122	met-d-Ala	met-d-Glucose	12:45894827-46394827	-0.104848106252145	0.173546501396711	0.545743967878254	1.0
MR-IVW	alanine	HMDB0000161	glucose	HMDB0000122	met-d-Ala	met-d-Glucose	12:46544011-47796599	0.016138744653192	0.0617859547865851	0.793935117246606	2.0
MR-IVW	alanine	HMDB0000161	glucose	HMDB0000122	met-d-Ala	met-d-Glucose	12:56109642-56609642	0.125843359741493	0.174265992802702	0.470212232795186	1.0
MR-IVW	alanine	HMDB0000161	glucose	HMDB0000122	met-d-Ala	met-d-Glucose	12:56610577-57110577	0.0925843214371002	0.0635014369782629	0.144843901291903	1.0
MR-IVW	alanine	HMDB0000161	glucose	HMDB0000122	met-d-Ala	met-d-Glucose	12:59740767-60240767	0.027953193124193	0.119063648118427	0.814383208695274	1.0
MR-IVW	alanine	HMDB0000161	glucose	HMDB0000122	met-d-Ala	met-d-Glucose	12:122367989-122867989	0.164514454793501	0.149299796416537	0.270502209830996	1.0
MR-IVW	alanine	HMDB0000161	glucose	HMDB0000122	met-d-Ala	met-d-Glucose	12:132815816-133315816	0.639684566295349	0.174371833184802	0.0002439695072844	1.0
MR-IVW	alanine	HMDB0000161	glucose	HMDB0000122	met-d-Ala	met-d-Glucose	15:60633281-61133281	0.399804885453694	0.173059668536954	0.0208763041087026	1.0
MR-IVW	alanine	HMDB0000161	glucose	HMDB0000122	met-d-Ala	met-d-Glucose	16:68054392-68554392	-0.306192545192645	0.18237999678906	0.0931771259281677	1.0
MR-IVW	alanine	HMDB0000161	glucose	HMDB0000122	met-d-Ala	met-d-Glucose	16:70994871-71494871	-0.0348654166503211	0.172408049192989	0.839739927826704	1.0
MR-IVW	alanine	HMDB0000161	glucose	HMDB0000122	met-d-Ala	met-d-Glucose	17:79391534-79891534	0.103008377166869	0.136553137865255	0.450641207020551	1.0
MR-IVW	alanine	HMDB0000161	glucose	HMDB0000122	met-d-Ala	met-d-Glucose	21:32796216-33296216	0.297418185697368	0.173910724609629	0.0872330789946906	1.0
MR-IVW	alanine	HMDB0000161	glucose	HMDB0000122	met-d-Ala	met-d-Glucose	22:18934095-19434095	0.0657951370441938	0.162901091140734	0.686289026638913	1.0
MR-IVW	stearoyl sphingomyelin (d18:1/18:0)	HMDB0001348	leucine	HMDB0000687	GCST90200335	bioa_011	14:63982386-64482386	-0.0678776849474459	0.0355753065762296	0.056391216276936	1.0
MR-IVW	hypoxanthine	HMDB0000157	cholesterol	HMDB0000067	M03127	M00063	6:16038192-16538192	0.205877791926686	0.120686981474264	0.0880299860201927	1.0
MR-IVW	5-acetylamino-6-formylamino-3-methyluracil	HMDB0011105	arachidonate (20:4n6)	HMDB0001043	GCST90200680	M01110	8:17743764-18765840	-0.0257184726406414	0.0275376279925266	0.350335211972446	5.0
MR-IVW	phosphate	HMDB0001429	1-methylnicotinamide	HMDB0000699	GCST90200393	GCST90200406	1:21570042-22070042	-0.0923644564946225	0.158780177496413	0.560760170094098	1.0
MR-IVW	asparagine	HMDB0000168	3,7-dimethylurate	HMDB0001982	bioa_003	GCST90199755	2:27480940-27980940	-0.174293206819372	0.368451108937715	0.636182523041337	1.0
MR-IVW	asparagine	HMDB0000168	3,7-dimethylurate	HMDB0001982	bioa_003	GCST90199755	4:178111051-178611051	0.621651284494117	0.314085437701595	0.0477886965395295	1.0
MR-IVW	asparagine	HMDB0000168	3,7-dimethylurate	HMDB0001982	bioa_003	GCST90199755	7:97252737-97752737	0.124461490971566	0.25425201880323	0.624473479700376	1.0
MR-IVW	asparagine	HMDB0000168	3,7-dimethylurate	HMDB0001982	bioa_003	GCST90199755	11:61853420-62353420	0.0612892649275828	0.209352069048912	0.769707966349914	1.0
MR-IVW	asparagine	HMDB0000168	3,7-dimethylurate	HMDB0001982	bioa_003	GCST90199755	12:46900176-47400176	0.0358099278094544	0.35656604627393	0.920002954090178	1.0
MR-IVW	asparagine	HMDB0000168	3,7-dimethylurate	HMDB0001982	bioa_003	GCST90199755	14:103514503-104812812	0.156791122675241	0.212352038420064	0.460298943079134	4.0
MR-IVW	guanidinoacetate	HMDB0000128	aspartate	HMDB0000191	GCST90200384	bioa_004	6:131647278-132147278	-0.0943881583391741	0.0850343768821375	0.266999026485487	1.0
MR-IVW	guanidinoacetate	HMDB0000128	aspartate	HMDB0000191	GCST90200384	bioa_004	12:101043-601043	-0.0308491728562076	0.0752418850151422	0.681805947544652	1.0
MR-IVW	docosahexaenoate (dha; 22:6n3)	HMDB0002183	threonine	HMDB0000167	GCST90199651	GCST90200432	11:61376206-61876206	-0.584352374248318	0.170209314457538	0.0005966343456318	1.0
MR-IVW	phenylalanine	HMDB0000159	4-acetamidobutanoate	HMDB0003681	bioa_016	GCST90200311	3:186202917-186702917	0.0769776360338943	0.44709863238937	0.863302713802777	1.0
MR-IVW	phenylalanine	HMDB0000159	4-acetamidobutanoate	HMDB0003681	bioa_016	GCST90200311	4:155231289-155731289	-0.212084222381991	0.430090575295085	0.621931154713934	1.0
MR-IVW	phenylalanine	HMDB0000159	4-acetamidobutanoate	HMDB0003681	bioa_016	GCST90200311	4:186893802-187393802	0.548774755961442	0.244213393101012	0.0246328938170101	1.0
MR-IVW	phenylalanine	HMDB0000159	4-acetamidobutanoate	HMDB0003681	bioa_016	GCST90200311	5:176539719-177067143	0.200588251889584	0.328697539514793	0.541695047372912	2.0
MR-IVW	phenylalanine	HMDB0000159	4-acetamidobutanoate	HMDB0003681	bioa_016	GCST90200311	6:52381188-52881188	0.605157950311838	0.551288736724649	0.272328930247173	1.0
MR-IVW	phenylalanine	HMDB0000159	4-acetamidobutanoate	HMDB0003681	bioa_016	GCST90200311	11:57020509-57520509	-0.2525077397892	0.535540190840697	0.63728300003265	1.0
MR-IVW	phenylalanine	HMDB0000159	4-acetamidobutanoate	HMDB0003681	bioa_016	GCST90200311	12:103007876-103562619	0.323250978668382	0.236025906744613	0.170825169472846	1.0
MR-IVW	phenylalanine	HMDB0000159	4-acetamidobutanoate	HMDB0003681	bioa_016	GCST90200311	14:55086875-55586875	-0.479393503904347	0.570170566960758	0.400465793793059	1.0
MR-IVW	phenylalanine	HMDB0000159	4-acetamidobutanoate	HMDB0003681	bioa_016	GCST90200311	19:45142254-45642254	0.205422887626182	0.562785577646647	0.715103246663247	1.0
MR-IVW	histidine	HMDB0000177	docosahexaenoate (dha; 22:6n3)	HMDB0002183	bioa_009	M19323	2:27492603-27992603	-0.625204506790166	0.389278277812744	0.108260594348094	1.0
MR-IVW	histidine	HMDB0000177	docosahexaenoate (dha; 22:6n3)	HMDB0002183	bioa_009	M19323	2:211331245-211831245	0.0765462360535045	0.357215768249697	0.8303242576558	1.0
MR-IVW	histidine	HMDB0000177	docosahexaenoate (dha; 22:6n3)	HMDB0002183	bioa_009	M19323	3:186208322-186708322	0.594245523022909	0.448985506283977	0.185659381979119	1.0
MR-IVW	histidine	HMDB0000177	docosahexaenoate (dha; 22:6n3)	HMDB0002183	bioa_009	M19323	4:186893802-187393802	0.435209847724063	0.23544139303105	0.0645322342613885	1.0
MR-IVW	histidine	HMDB0000177	docosahexaenoate (dha; 22:6n3)	HMDB0002183	bioa_009	M19323	8:145389726-145889726	-0.776893892651207	0.548395688930263	0.156580407089634	1.0
MR-IVW	histidine	HMDB0000177	docosahexaenoate (dha; 22:6n3)	HMDB0002183	bioa_009	M19323	9:135904304-136404304	-0.80407156111872	0.457874083414826	0.0790717515281694	1.0
MR-IVW	histidine	HMDB0000177	docosahexaenoate (dha; 22:6n3)	HMDB0002183	bioa_009	M19323	12:56615040-57115040	0.379061009306985	0.445396685935711	0.394733896485917	1.0
MR-IVW	histidine	HMDB0000177	docosahexaenoate (dha; 22:6n3)	HMDB0002183	bioa_009	M19323	12:96083535-96730076	0.116174273950666	0.194138536139254	0.549566970321641	3.0
MR-IVW	histidine	HMDB0000177	docosahexaenoate (dha; 22:6n3)	HMDB0002183	bioa_009	M19323	14:21229605-21729605	-0.0639250383865423	0.584457493819856	0.912905061879703	1.0
MR-IVW	histidine	HMDB0000177	docosahexaenoate (dha; 22:6n3)	HMDB0002183	bioa_009	M19323	15:58473939-58973939	-0.146212443635487	0.599471018905504	0.807306380150856	1.0
MR-IVW	betaine	HMDB0000043	glucuronate	HMDB0000127	M03141	GCST90199641	2:211337631-211837631	0.0978487224794589	0.135247198713466	0.469384677727441	1.0
MR-IVW	betaine	HMDB0000043	glucuronate	HMDB0000127	M03141	GCST90199641	5:78095798-78666416	-0.0368499234884337	0.0873007823492652	0.672949826960558	2.0
MR-IVW	betaine	HMDB0000043	glucuronate	HMDB0000127	M03141	GCST90199641	12:30349-530349	-0.0536020686638807	0.162494493807805	0.741498145938751	1.0
MR-IVW	tryptophan	HMDB0000929	leucine	HMDB0000687	bioa_020	GCST90200389	4:156560755-157060755	0.0518940687472739	0.153596429729946	0.735468795227327	1.0
MR-IVW	tryptophan	HMDB0000929	leucine	HMDB0000687	bioa_020	GCST90200389	6:111336667-112095774	-0.0556481495235203	0.186255380469442	0.765112963577569	1.0
MR-IVW	1-stearoyl-2-oleoyl-gps (18:0/18:1)	HMDB0010163	retinol (vitamin a)	HMDB0000305	GCST90199652	GCST90200405	3:56598999-57098999	-0.206503002363924	0.130909156498452	0.114691397517608	1.0
MR-IVW	cytidine	HMDB0000089	adenosine 5'-monophosphate (amp)	HMDB0000045	GCST90200429	GCST90200356	15:85255020-85755020	0.188017111098471	0.145225006594793	0.195437297103719	1.0
MR-IVW	glycohyocholate	HMDB0000138	aspartate	HMDB0000191	GCST90199935	bioa_004	10:45742470-46242470	0.0976147417824318	0.0866916001620175	0.260165519324498	1.0
MR-IVW	glycohyocholate	HMDB0000138	aspartate	HMDB0000191	GCST90199935	bioa_004	17:28409010-28909010	-0.0154752437717819	0.072996432885766	0.832107034322447	1.0
MR-IVW	hypotaurine	HMDB0000965	beta-alanine	HMDB0000056	GCST90200379	GCST90200361	4:138793652-139293652	-0.090609127691283	0.137456097735759	0.50977637117108	1.0
MR-IVW	hypotaurine	HMDB0000965	beta-alanine	HMDB0000056	GCST90200379	GCST90200361	5:114821656-115321656	-0.0564859528432391	0.161398110995279	0.726354442199778	1.0
MR-IVW	hypotaurine	HMDB0000965	beta-alanine	HMDB0000056	GCST90200379	GCST90200361	19:47031255-47531255	0.0207520165997093	0.177561933939837	0.906961494610346	1.0
MR-IVW	kynurenine	HMDB0000684	1,7-dimethylurate	HMDB0011103	bioa_027	M34400	1:241473615-241973615	-0.1446335249985	0.333285948909586	0.664315843967283	1.0
MR-IVW	kynurenine	HMDB0000684	1,7-dimethylurate	HMDB0011103	bioa_027	M34400	5:131338151-131838151	-0.759844664070857	0.423204623026805	0.0725813086379865	1.0
MR-IVW	kynurenine	HMDB0000684	1,7-dimethylurate	HMDB0011103	bioa_027	M34400	5:176563404-177063404	0.262711104763148	0.379471595768992	0.488744120386508	1.0
MR-IVW	kynurenine	HMDB0000684	1,7-dimethylurate	HMDB0011103	bioa_027	M34400	8:39556267-40056267	0.255426468296995	0.216130088558997	0.237277851868281	1.0
MR-IVW	kynurenine	HMDB0000684	1,7-dimethylurate	HMDB0011103	bioa_027	M34400	12:111111298-111611298	0.178533342410833	0.364208018518098	0.62399515555168	1.0
MR-IVW	kynurenine	HMDB0000684	1,7-dimethylurate	HMDB0011103	bioa_027	M34400	12:111634608-113433486	0.445970542206517	0.164896671067956	0.0068397911205153	1.0
MR-IVW	kynurenine	HMDB0000684	1,7-dimethylurate	HMDB0011103	bioa_027	M34400	16:87568569-88128476	0.0330798462509739	0.101353911563236	0.74413719144169	2.0
MR-IVW	biliverdin	HMDB0001008	glycerol	HMDB0000131	M02137	M15122	2:234046650-234918570	-0.0145064983134921	0.0362662457837306	0.689156516779355	1.0
MR-IVW	leucine	HMDB0000687	5-methylthioadenosine (mta)	HMDB0001173	M00060	GCST90200359	4:88976422-89476422	-0.109112695012041	0.120446656464774	0.364988481443184	1.0
MR-IVW	leucine	HMDB0000687	5-methylthioadenosine (mta)	HMDB0001173	M00060	GCST90200359	6:45295851-45795851	0.0473571121066834	0.174148590746652	0.785671932244897	1.0
MR-IVW	glycohyocholate	HMDB0000138	valine	HMDB0000883	GCST90199935	met-d-Val	7:99108524-99608524	0.0490967662356779	0.0419198654979526	0.241516288549207	1.0
MR-IVW	glycohyocholate	HMDB0000138	valine	HMDB0000883	GCST90199935	met-d-Val	10:45742470-46242470	-0.0121953522187118	0.0443338062384644	0.783254624285285	1.0
MR-IVW	glycohyocholate	HMDB0000138	valine	HMDB0000883	GCST90199935	met-d-Val	13:103468308-103968308	-0.0291905235932437	0.0408291166398752	0.474643773965119	1.0
MR-IVW	glycohyocholate	HMDB0000138	valine	HMDB0000883	GCST90199935	met-d-Val	17:28409010-28909010	0.0753083951873314	0.0377599357122817	0.0461084180895876	1.0
MR-IVW	caffeine	HMDB0001847	sphingosine 1-phosphate	HMDB0000277	GCST90200436	GCST90199657	15:56384745-56884745	-0.121842075201027	0.169618430327443	0.472553589051079	1.0
MR-IVW	caffeine	HMDB0001847	sphingosine 1-phosphate	HMDB0000277	GCST90200436	GCST90199657	15:57044800-57544800	-0.0030358548575771	0.181040935795546	0.986620991587846	1.0
MR-IVW	mannose	HMDB0000169	n6,n6,n6-trimethyllysine	HMDB0001325	GCST90200435	GCST90200344	2:27176853-28662558	0.0603521470871684	0.0823026130119393	0.4633781351403	2.0
MR-IVW	mannose	HMDB0000169	n6,n6,n6-trimethyllysine	HMDB0001325	GCST90200435	GCST90200344	12:22996345-23496345	-0.176566508017216	0.183175228057715	0.335085372953044	1.0
MR-IVW	5-oxoproline	HMDB0000267	isoleucine	HMDB0000172	M01494	GCST90200399	8:144903138-145403138	-0.0399995509148573	0.0484569907845772	0.40910763353121	1.0
MR-IVW	theobromine	HMDB0002825	choline phosphate	HMDB0001565	GCST90199644	GCST90200363	19:41121480-41621480	-0.440335116422515	0.176395600786543	0.0125498866171304	1.0
MR-IVW	glycine	HMDB0000123	5,6-dihydrothymine	HMDB0000079	met-d-Gly	GCST90200339	1:11606378-12106378	1.05171574947863	0.660047678126467	0.111071919386231	1.0
MR-IVW	glycine	HMDB0000123	5,6-dihydrothymine	HMDB0000079	met-d-Gly	GCST90200339	1:75982013-76482013	-0.0863890373245906	0.373465138992605	0.817068121013768	1.0
MR-IVW	glycine	HMDB0000123	5,6-dihydrothymine	HMDB0000079	met-d-Gly	GCST90200339	1:120004506-120504506	-0.155845878588126	0.547303336561845	0.7758339263521	2.0
MR-IVW	glycine	HMDB0000123	5,6-dihydrothymine	HMDB0000079	met-d-Gly	GCST90200339	1:151589838-152089838	-0.139599002262551	0.724248249679709	0.847154598761907	1.0
MR-IVW	glycine	HMDB0000123	5,6-dihydrothymine	HMDB0000079	met-d-Gly	GCST90200339	2:165276338-165776338	0.0138140071043392	0.594438217922906	0.981459820907294	1.0
MR-IVW	glycine	HMDB0000123	5,6-dihydrothymine	HMDB0000079	met-d-Gly	GCST90200339	2:208538752-212979649	0.0513645504969715	0.0264864177489101	0.0524673893920667	61.0
MR-IVW	glycine	HMDB0000123	5,6-dihydrothymine	HMDB0000079	met-d-Gly	GCST90200339	2:226790540-227290540	0.25131554239875	0.659893625622834	0.703320116222447	1.0
MR-IVW	glycine	HMDB0000123	5,6-dihydrothymine	HMDB0000079	met-d-Gly	GCST90200339	3:12110357-12610357	-0.321040804742149	0.672563561128129	0.633120757550315	1.0
MR-IVW	glycine	HMDB0000123	5,6-dihydrothymine	HMDB0000079	met-d-Gly	GCST90200339	3:48534270-49826414	0.554329931413645	0.603808814782941	0.358589872842305	1.0
MR-IVW	glycine	HMDB0000123	5,6-dihydrothymine	HMDB0000079	met-d-Gly	GCST90200339	3:125116791-126249375	0.0629255136370107	0.165362101701186	0.703550806083798	5.0
MR-IVW	glycine	HMDB0000123	5,6-dihydrothymine	HMDB0000079	met-d-Gly	GCST90200339	4:102676923-103438709	-0.662428265655941	0.562393418845899	0.238847068766687	1.0
MR-IVW	glycine	HMDB0000123	5,6-dihydrothymine	HMDB0000079	met-d-Gly	GCST90200339	5:90005685-90505685	0.112812150343692	0.559857606744359	0.840306452748749	1.0
MR-IVW	glycine	HMDB0000123	5,6-dihydrothymine	HMDB0000079	met-d-Gly	GCST90200339	5:131427047-131927047	0.0945500203613943	0.645522565631591	0.883549967265183	1.0
MR-IVW	glycine	HMDB0000123	5,6-dihydrothymine	HMDB0000079	met-d-Gly	GCST90200339	6:131620261-132120261	-0.914275830455605	0.731130970598579	0.211118677128485	1.0
MR-IVW	glycine	HMDB0000123	5,6-dihydrothymine	HMDB0000079	met-d-Gly	GCST90200339	6:160518860-161018860	-0.62867900506865	0.63456489679397	0.321820112875249	1.0
MR-IVW	glycine	HMDB0000123	5,6-dihydrothymine	HMDB0000079	met-d-Gly	GCST90200339	7:55560073-56715237	0.561604947710094	0.256321113259904	0.0284502711786725	2.0
MR-IVW	glycine	HMDB0000123	5,6-dihydrothymine	HMDB0000079	met-d-Gly	GCST90200339	8:8915380-9434231	0.0258724951197011	0.371793449182811	0.944521304568655	2.0
MR-IVW	glycine	HMDB0000123	5,6-dihydrothymine	HMDB0000079	met-d-Gly	GCST90200339	8:17169461-17669461	1.6519354841621	0.582675615294007	0.0045813349938203	1.0
MR-IVW	glycine	HMDB0000123	5,6-dihydrothymine	HMDB0000079	met-d-Gly	GCST90200339	8:126212070-126756694	0.349052687504865	0.235532771715334	0.138348067666647	2.0
MR-IVW	glycine	HMDB0000123	5,6-dihydrothymine	HMDB0000079	met-d-Gly	GCST90200339	9:5668443-7086536	0.132053650195127	0.173100807205292	0.44554011121351	4.0
MR-IVW	glycine	HMDB0000123	5,6-dihydrothymine	HMDB0000079	met-d-Gly	GCST90200339	11:8005408-8505408	0.210920262230214	0.554066069746583	0.703442866489255	1.0
MR-IVW	glycine	HMDB0000123	5,6-dihydrothymine	HMDB0000079	met-d-Gly	GCST90200339	12:115016-615016	0.147529315245389	0.628957636847499	0.814549009883661	1.0
MR-IVW	glycine	HMDB0000123	5,6-dihydrothymine	HMDB0000079	met-d-Gly	GCST90200339	12:21136493-21636493	-0.613592812259864	0.650759052498036	0.345738263624476	1.0
MR-IVW	glycine	HMDB0000123	5,6-dihydrothymine	HMDB0000079	met-d-Gly	GCST90200339	12:46468358-47667420	-0.0670838125407471	0.327931224368859	0.837910664833576	2.0
MR-IVW	glycine	HMDB0000123	5,6-dihydrothymine	HMDB0000079	met-d-Gly	GCST90200339	12:56615338-57115338	-0.197831712451204	0.393656125966896	0.615281000611876	1.0
MR-IVW	glycine	HMDB0000123	5,6-dihydrothymine	HMDB0000079	met-d-Gly	GCST90200339	12:57516305-58016305	-0.482254443681984	0.624837469585036	0.440228260941539	1.0
MR-IVW	glycine	HMDB0000123	5,6-dihydrothymine	HMDB0000079	met-d-Gly	GCST90200339	12:59343804-59843804	-0.474834385857119	0.669142605518736	0.477942214567642	1.0
MR-IVW	glycine	HMDB0000123	5,6-dihydrothymine	HMDB0000079	met-d-Gly	GCST90200339	13:50472895-50972895	0.155455402038776	0.685883364864353	0.820695980468116	1.0
MR-IVW	glycine	HMDB0000123	5,6-dihydrothymine	HMDB0000079	met-d-Gly	GCST90200339	14:100551720-101051720	-0.0432034665993504	0.687103725183387	0.949863933433639	1.0
MR-IVW	glycine	HMDB0000123	5,6-dihydrothymine	HMDB0000079	met-d-Gly	GCST90200339	15:42451374-42951374	-0.986459826324244	0.648464248864174	0.128203461435619	1.0
MR-IVW	glycine	HMDB0000123	5,6-dihydrothymine	HMDB0000079	met-d-Gly	GCST90200339	15:43028726-44613739	-0.64465694211949	0.472744171480739	0.172678178714275	1.0
MR-IVW	glycine	HMDB0000123	5,6-dihydrothymine	HMDB0000079	met-d-Gly	GCST90200339	15:58180763-58713267	0.537812986770806	0.496544729163992	0.278759220836262	2.0
MR-IVW	glycine	HMDB0000123	5,6-dihydrothymine	HMDB0000079	met-d-Gly	GCST90200339	16:79678196-80178196	0.272745948378772	0.645916012923661	0.672833609634547	1.0
MR-IVW	glycine	HMDB0000123	5,6-dihydrothymine	HMDB0000079	met-d-Gly	GCST90200339	16:80626853-81422810	0.163952261709664	0.17482286585238	0.348337269081041	2.0
MR-IVW	glycine	HMDB0000123	5,6-dihydrothymine	HMDB0000079	met-d-Gly	GCST90200339	17:45235982-45996386	0.155383692239828	0.370716263876653	0.675110512257241	1.0
MR-IVW	glycine	HMDB0000123	5,6-dihydrothymine	HMDB0000079	met-d-Gly	GCST90200339	19:17984588-18484588	0.177161915021444	0.458919014016762	0.699465723437412	1.0
MR-IVW	citrate	HMDB0000094	retinol (vitamin a)	HMDB0000305	GCST90200304	GCST90200405	5:14503745-15117020	0.219516778263659	0.112697164515707	0.0514333320765101	2.0
MR-IVW	citrate	HMDB0000094	retinol (vitamin a)	HMDB0000305	GCST90200304	GCST90200405	17:6357018-6961881	-0.249994229461663	0.0785992888113138	0.0014696181230231	3.0
MR-IVW	citrate	HMDB0000094	retinol (vitamin a)	HMDB0000305	GCST90200304	GCST90200405	22:19003274-19503274	-0.0718807743511208	0.122936701490722	0.558751177308735	1.0
MR-IVW	n-acetylglucosaminylasparagine	HMDB0000489	biliverdin	HMDB0001008	GCST90200316	M02137	4:178111987-178611987	-0.201575904958945	0.129369610645292	0.119200174615522	1.0
MR-IVW	n-acetylglucosaminylasparagine	HMDB0000489	biliverdin	HMDB0001008	GCST90200316	M02137	6:167457759-167966043	-0.0189604844147609	0.0492824110477474	0.700436527701108	2.0
MR-IVW	4-methyl-2-oxopentanoate	HMDB0000695	cystathionine	HMDB0000099	M22116	GCST90200383	4:88976422-89476422	-0.162660524635945	0.162103655568936	0.315650896086259	1.0
MR-IVW	4-methyl-2-oxopentanoate	HMDB0000695	cystathionine	HMDB0000099	M22116	GCST90200383	13:48209901-48709901	0.130998783844726	0.172921794936893	0.448713918355512	1.0
MR-IVW	4-hydroxyphenylpyruvate	HMDB0000707	7-methylxanthine	HMDB0001991	GCST90200300	GCST90199754	11:63046797-63546797	-0.154260818126821	0.179871818344728	0.391104940146902	1.0
MR-IVW	4-hydroxyphenylpyruvate	HMDB0000707	7-methylxanthine	HMDB0001991	GCST90200300	GCST90199754	12:122051275-122551275	0.147303368474525	0.149229369535539	0.323596712683047	1.0
MR-IVW	glycine	HMDB0000123	glutamate	HMDB0000148	bioa_008	GCST90200412	1:75967169-76725029	0.0854881314129214	0.351087383458206	0.807621717569033	1.0
MR-IVW	glycine	HMDB0000123	glutamate	HMDB0000148	bioa_008	GCST90200412	1:120004506-120504506	-0.932322279154289	0.45847927888106	0.0420010065306271	1.0
MR-IVW	glycine	HMDB0000123	glutamate	HMDB0000148	bioa_008	GCST90200412	2:165258389-165758389	-0.594092920539061	0.514407154959044	0.248128117330938	1.0
MR-IVW	glycine	HMDB0000123	glutamate	HMDB0000148	bioa_008	GCST90200412	2:210575251-212439946	0.0688038599251865	0.0514117798589934	0.180801989725602	6.0
MR-IVW	glycine	HMDB0000123	glutamate	HMDB0000148	bioa_008	GCST90200412	3:125660381-126160381	0.301848531567973	0.270053383378848	0.263679536281681	1.0
MR-IVW	glycine	HMDB0000123	glutamate	HMDB0000148	bioa_008	GCST90200412	5:89976061-90476061	-1.61397848545323	0.565869608401509	0.0043416521248055	1.0
MR-IVW	glycine	HMDB0000123	glutamate	HMDB0000148	bioa_008	GCST90200412	5:131494202-131994202	-0.24540753562501	0.511897255965682	0.631648547928553	1.0
MR-IVW	glycine	HMDB0000123	glutamate	HMDB0000148	bioa_008	GCST90200412	6:160525578-161025578	0.0260973612194145	0.514016797326572	0.9595076673328	1.0
MR-IVW	glycine	HMDB0000123	glutamate	HMDB0000148	bioa_008	GCST90200412	7:55797215-56297215	-0.497079571242083	0.340222832138347	0.144004138150785	1.0
MR-IVW	glycine	HMDB0000123	glutamate	HMDB0000148	bioa_008	GCST90200412	8:8933358-9433358	0.262047901660514	0.309891993577288	0.397770105652416	1.0
MR-IVW	glycine	HMDB0000123	glutamate	HMDB0000148	bioa_008	GCST90200412	8:126232077-126732077	0.671920183731047	0.309599757149988	0.0299851461403562	1.0
MR-IVW	glycine	HMDB0000123	glutamate	HMDB0000148	bioa_008	GCST90200412	9:5720079-6894932	-0.183397118688224	0.184867654968372	0.321175347630409	3.0
MR-IVW	glycine	HMDB0000123	glutamate	HMDB0000148	bioa_008	GCST90200412	10:64798306-65575478	0.707578141815128	0.443930195946003	0.110959543342605	1.0
MR-IVW	glycine	HMDB0000123	glutamate	HMDB0000148	bioa_008	GCST90200412	12:46859387-47359387	1.07009102186404	0.433194635254986	0.0135025649952911	1.0
MR-IVW	glycine	HMDB0000123	glutamate	HMDB0000148	bioa_008	GCST90200412	12:56611458-57111458	0.462192576660581	0.569871581989178	0.417338741234211	1.0
MR-IVW	glycine	HMDB0000123	glutamate	HMDB0000148	bioa_008	GCST90200412	15:58217095-58717095	-0.204050888789244	0.525229073270642	0.697646907981041	1.0
MR-IVW	glycine	HMDB0000123	glutamate	HMDB0000148	bioa_008	GCST90200412	16:80861176-81361176	-0.318447369033347	0.231777006687538	0.169460754353989	1.0
MR-IVW	glycine	HMDB0000123	glutamate	HMDB0000148	bioa_008	GCST90200412	17:45188952-45974996	-0.0497756524116328	0.48666848858264	0.918535735456905	1.0
MR-IVW	glycine	HMDB0000123	glutamate	HMDB0000148	bioa_008	GCST90200412	19:17984588-18484588	-1.22178961017733	0.525596263996702	0.0200945263248765	1.0
MR-IVW	glutamine	HMDB0000641	phenylalanine	HMDB0000159	GCST90200419	met-d-Phe	12:56335248-57115338	-0.101848716879379	0.0180500698182937	1.67533923429343e-08	1.0
MR-IVW	sulfate*	HMDB01448	7-methylxanthine	HMDB0001991	GCST90199896	GCST90199754	7:122557611-123057611	-0.296039597562289	0.174633052218698	0.0900356979547655	1.0
MR-IVW	isoursodeoxycholate	HMDB0000686	7-methylxanthine	HMDB0001991	GCST90199892	GCST90199754	5:35715970-36215970	-0.120762527405246	0.176962742734971	0.494974797012926	1.0
MR-IVW	citrate	HMDB0000094	phenylalanine	HMDB0000159	M01564	bioa_016	5:14625868-15125868	0.042035945944434	0.048935909132054	0.390340516005652	1.0
MR-IVW	citrate	HMDB0000094	phenylalanine	HMDB0000159	M01564	bioa_016	9:84927464-85427464	0.0897783160681007	0.0533125392328383	0.0921816687374481	1.0
MR-IVW	citrate	HMDB0000094	phenylalanine	HMDB0000159	M01564	bioa_016	17:6345930-6933878	0.0155991769505143	0.0318301635698168	0.624080615897423	2.0
MR-IVW	citrate	HMDB0000094	phenylalanine	HMDB0000159	M01564	bioa_016	22:18904608-19404608	0.0200256418597656	0.0484882369485862	0.679606613737616	1.0
MR-IVW	s-1-pyrroline-5-carboxylate	HMDB0001301	1,7-dimethylurate	HMDB0011103	GCST90200381	M34400	8:144432748-145014955	-0.0668092934392277	0.0625053580547399	0.285134081908243	2.0
MR-IVW	docosahexaenoate (dha; 22:6n3)	HMDB0002183	lactate	HMDB0000190	GCST90199651	M00527	11:61376206-61876206	-0.0320986623065047	0.192591973839035	0.867632334778197	1.0
MR-IVW	1-methylxanthine	HMDB0010738	lactate	HMDB0000190	GCST90199763	M00527	8:18005709-18505709	-0.0932730765827142	0.0663262267037735	0.159641755208439	2.0
MR-IVW	1-methylxanthine	HMDB0010738	lactate	HMDB0000190	GCST90199763	M00527	15:74275585-74775585	-0.0504796513909156	0.180284469253273	0.779477504888409	1.0
MR-IVW	1-methylxanthine	HMDB0010738	lactate	HMDB0000190	GCST90199763	M00527	15:74777880-75599999	-0.06577155200835	0.126483753862212	0.603063575093932	1.0
MR-IVW	alpha-tocopherol	HMDB0001893	orotate	HMDB0000226	GCST90200302	GCST90200392	1:62651807-63403953	0.364150378443517	0.175738095965586	0.038254275460667	1.0
MR-IVW	tryptophan	HMDB0000929	3-hydroxybutyrate (bhba)	HMDB0000011	bioa_020	met-d-bOHbutyrate	2:27480940-27980940	-0.0018813576925797	0.0862333591177376	0.982593891779068	1.0
MR-IVW	tryptophan	HMDB0000929	3-hydroxybutyrate (bhba)	HMDB0000011	bioa_020	met-d-bOHbutyrate	4:156560755-157060755	0.0250206121356458	0.0413983877598092	0.545586942648435	1.0
MR-IVW	tryptophan	HMDB0000929	3-hydroxybutyrate (bhba)	HMDB0000011	bioa_020	met-d-bOHbutyrate	6:111336667-112095774	-0.0043308233803388	0.0502008607612633	0.931251863309785	1.0
MR-IVW	7-methylxanthine	HMDB0001991	alanine	HMDB0000161	GCST90199754	M32339	15:74777880-75578595	-0.149345772246472	0.169711104825537	0.378859309553424	1.0
MR-IVW	5,6-dihydrothymine	HMDB0000079	valine	HMDB0000883	GCST90200339	met-d-Val	22:50721854-51221854	0.088171347781123	0.0429191576473033	0.0399409807636525	1.0
MR-IVW	4-acetamidobutanoate	HMDB0003681	uridine	HMDB0000296	GCST90200311	M00606	8:18005709-18505709	-0.12619632084903	0.0876053943575206	0.149723568776699	2.0
MR-IVW	docosapentaenoate (n6 dpa; 22:5n6)	HMDB0001976	inositol 1-phosphate (i1p)	HMDB0000213	GCST90199796	M01481	11:61347212-61847212	0.302481039516338	0.2982799139675	0.310542430073864	1.0
MR-IVW	sphinganine-1-phosphate	HMDB0001383	cholesterol	HMDB0000067	GCST90199845	GCST90200368	3:56698451-57198451	0.169362131259891	0.181337893254767	0.350325117105631	1.0
MR-IVW	sphinganine-1-phosphate	HMDB0001383	cholesterol	HMDB0000067	GCST90199845	GCST90200368	17:74160792-74669333	0.197039435664446	0.115677003005774	0.0885009515914568	2.0
MR-IVW	3-(4-hydroxyphenyl)lactate	HMDB0000755	citrulline	HMDB0000904	GCST90200371	bioa_005	6:111301079-111801079	-0.115443820757094	0.093476777940966	0.216830504139606	1.0
MR-IVW	3-(4-hydroxyphenyl)lactate	HMDB0000755	citrulline	HMDB0000904	GCST90200371	bioa_005	17:79941425-80441425	0.0089542794400992	0.0526722320005852	0.865010136649927	1.0
MR-IVW	glutamine	HMDB0000641	citrulline	HMDB0000904	met-d-Gln	bioa_005	1:213912734-214412734	0.598172056869425	0.295247806944433	0.0427647846438909	1.0
MR-IVW	glutamine	HMDB0000641	citrulline	HMDB0000904	met-d-Gln	bioa_005	2:26939063-28767861	0.534650536043911	0.102758127242727	1.96096869587155e-07	1.0
MR-IVW	glutamine	HMDB0000641	citrulline	HMDB0000904	met-d-Gln	bioa_005	2:190998205-192033792	-0.0639745295309662	0.128721387386252	0.619189051326829	1.0
MR-IVW	glutamine	HMDB0000641	citrulline	HMDB0000904	met-d-Gln	bioa_005	2:211168890-211668890	-3.05082980172739	0.343716741970188	6.930784372110943e-19	1.0
MR-IVW	glutamine	HMDB0000641	citrulline	HMDB0000904	met-d-Gln	bioa_005	3:38941335-39441335	0.0441116959028122	0.331666886487337	0.894193380499863	1.0
MR-IVW	glutamine	HMDB0000641	citrulline	HMDB0000904	met-d-Gln	bioa_005	3:52085887-52937605	-0.465620471804379	0.353814948179615	0.188174042669195	1.0
MR-IVW	glutamine	HMDB0000641	citrulline	HMDB0000904	met-d-Gln	bioa_005	3:159689586-160441236	0.227998378676327	0.190634095883215	0.231696559070526	1.0
MR-IVW	glutamine	HMDB0000641	citrulline	HMDB0000904	met-d-Gln	bioa_005	5:55611894-56111894	-1.01182362447956	0.343107366727549	0.0031880397605771	1.0
MR-IVW	glutamine	HMDB0000641	citrulline	HMDB0000904	met-d-Gln	bioa_005	6:20425792-20925792	0.988401344863848	0.312785235716404	0.0015776913887509	1.0
MR-IVW	glutamine	HMDB0000641	citrulline	HMDB0000904	met-d-Gln	bioa_005	6:41265224-41765224	0.521557900405365	0.358212843685003	0.145392619610019	1.0
MR-IVW	glutamine	HMDB0000641	citrulline	HMDB0000904	met-d-Gln	bioa_005	6:56020405-56520405	-0.20251329084349	0.35281061122559	0.565967801273825	1.0
MR-IVW	glutamine	HMDB0000641	citrulline	HMDB0000904	met-d-Gln	bioa_005	6:126492728-127693092	0.175655347116737	0.242953453826746	0.469679884202489	1.0
MR-IVW	glutamine	HMDB0000641	citrulline	HMDB0000904	met-d-Gln	bioa_005	6:131635614-132135614	0.491243185956634	0.269765615572012	0.068606856866458	1.0
MR-IVW	glutamine	HMDB0000641	citrulline	HMDB0000904	met-d-Gln	bioa_005	7:72772933-73272933	-0.0452194645371849	0.168729345288004	0.788699318733397	1.0
MR-IVW	glutamine	HMDB0000641	citrulline	HMDB0000904	met-d-Gln	bioa_005	8:17124777-17669461	0.729818682527913	0.240467440701122	0.0024053568691836	1.0
MR-IVW	glutamine	HMDB0000641	citrulline	HMDB0000904	met-d-Gln	bioa_005	8:126231747-126731747	0.0180161911971934	0.285971288844411	0.949766504322666	1.0
MR-IVW	glutamine	HMDB0000641	citrulline	HMDB0000904	met-d-Gln	bioa_005	9:4040541-4540541	0.685438568940682	0.243063322319389	0.0048023649483781	1.0
MR-IVW	glutamine	HMDB0000641	citrulline	HMDB0000904	met-d-Gln	bioa_005	9:21884172-22384172	-0.113902640768045	0.335995990466217	0.734609730163217	1.0
MR-IVW	glutamine	HMDB0000641	citrulline	HMDB0000904	met-d-Gln	bioa_005	10:98828483-99609412	0.39622956830274	0.100336684806974	7.84783516712469e-05	1.0
MR-IVW	glutamine	HMDB0000641	citrulline	HMDB0000904	met-d-Gln	bioa_005	10:114535278-115035278	0.409670059849871	0.334697761315255	0.220952227531051	1.0
MR-IVW	glutamine	HMDB0000641	citrulline	HMDB0000904	met-d-Gln	bioa_005	11:8005408-8505408	0.762896141433532	0.21339752207931	0.0003502278961211	1.0
MR-IVW	glutamine	HMDB0000641	citrulline	HMDB0000904	met-d-Gln	bioa_005	11:18148958-18648958	0.710897776059725	0.342106725726528	0.0377093591460889	1.0
MR-IVW	glutamine	HMDB0000641	citrulline	HMDB0000904	met-d-Gln	bioa_005	11:73860169-74360169	0.490668215417988	0.338625407465833	0.147337582577737	1.0
MR-IVW	glutamine	HMDB0000641	citrulline	HMDB0000904	met-d-Gln	bioa_005	12:4051876-4551876	0.242489240895277	0.350417978172369	0.488937328990437	1.0
MR-IVW	glutamine	HMDB0000641	citrulline	HMDB0000904	met-d-Gln	bioa_005	12:46377388-47736079	0.523445448160411	0.111566001890668	2.70810843893908e-06	2.0
MR-IVW	glutamine	HMDB0000641	citrulline	HMDB0000904	met-d-Gln	bioa_005	12:55949170-57674145	0.127141335536214	0.0699678780942615	0.0691958860009873	3.0
MR-IVW	glutamine	HMDB0000641	citrulline	HMDB0000904	met-d-Gln	bioa_005	12:59330993-60240767	0.387485917513737	0.147346473157046	0.008544507017487	2.0
MR-IVW	glutamine	HMDB0000641	citrulline	HMDB0000904	met-d-Gln	bioa_005	12:121134495-121634495	1.31909275676806	0.352981738498275	0.000186228923693	1.0
MR-IVW	glutamine	HMDB0000641	citrulline	HMDB0000904	met-d-Gln	bioa_005	14:21242229-21782312	-0.0903809685390935	0.334744327922583	0.78716025360393	1.0
MR-IVW	glutamine	HMDB0000641	citrulline	HMDB0000904	met-d-Gln	bioa_005	14:74940531-75440531	-0.0879809043219683	0.325855201192489	0.78716025360393	1.0
MR-IVW	glutamine	HMDB0000641	citrulline	HMDB0000904	met-d-Gln	bioa_005	14:100545139-101045139	0.446528949887341	0.268024579764312	0.0957134144349243	1.0
MR-IVW	glutamine	HMDB0000641	citrulline	HMDB0000904	met-d-Gln	bioa_005	16:70118909-70618909	1.07326407355861	0.341043556898193	0.0016495496181701	1.0
MR-IVW	glutamine	HMDB0000641	citrulline	HMDB0000904	met-d-Gln	bioa_005	17:25345818-25845818	0.198734587024242	0.296618786603349	0.502857790190626	1.0
MR-IVW	glutamine	HMDB0000641	citrulline	HMDB0000904	met-d-Gln	bioa_005	18:31306350-31806350	0.137554133430533	0.356357858628332	0.699496668805104	1.0
MR-IVW	glutamine	HMDB0000641	citrulline	HMDB0000904	met-d-Gln	bioa_005	20:55862882-56362882	-1.03287216163362	0.339425619991325	0.0023423233314807	1.0
MR-IVW	glutamine	HMDB0000641	citrulline	HMDB0000904	met-d-Gln	bioa_005	22:44074730-44574730	0.478308965782648	0.333316352461773	0.151287097597757	1.0
MR-IVW	1-methylurate	HMDB0003099	phenylpyruvate	HMDB0000205	M34395	GCST90200365	8:18010431-18510431	0.189101478153729	0.0904502126937816	0.036557723489861	1.0
MR-IVW	theobromine	HMDB0002825	valine	HMDB0000883	GCST90199644	GCST90200442	19:41121480-41621480	-0.235898718157766	0.176421725953633	0.181180325042616	1.0
MR-IVW	acetone	HMDB0001659	trans-urocanate	HMDB0000301	met-d-Acetone	GCST90200416	1:120074995-120574995	-0.644437529779703	0.671913750655001	0.337504583382634	1.0
MR-IVW	acetone	HMDB0001659	trans-urocanate	HMDB0000301	met-d-Acetone	GCST90200416	5:41206969-43455198	0.101572578945133	0.236664297472543	0.667789174904916	2.0
MR-IVW	acetone	HMDB0001659	trans-urocanate	HMDB0000301	met-d-Acetone	GCST90200416	6:166522838-167022838	-0.0525992039564754	0.583395332041805	0.928159687692574	1.0
MR-IVW	acetone	HMDB0001659	trans-urocanate	HMDB0000301	met-d-Acetone	GCST90200416	8:126241733-126741733	1.4688268429041	0.607645945889055	0.0156386484773719	1.0
MR-IVW	acetone	HMDB0001659	trans-urocanate	HMDB0000301	met-d-Acetone	GCST90200416	10:135065795-135607239	-0.370072809463277	0.338331460765575	0.274035109189454	2.0
MR-IVW	acetone	HMDB0001659	trans-urocanate	HMDB0000301	met-d-Acetone	GCST90200416	11:116461180-116961180	0.0114265756786863	0.656766445244075	0.986118918758832	1.0
MR-IVW	acetone	HMDB0001659	trans-urocanate	HMDB0000301	met-d-Acetone	GCST90200416	12:122365033-122865033	0.616302708032433	0.551716504033841	0.263966912695281	1.0
MR-IVW	acetone	HMDB0001659	trans-urocanate	HMDB0000301	met-d-Acetone	GCST90200416	12:123068455-124007504	0.960368478212955	0.637212417050504	0.131774712999292	1.0
MR-IVW	acetone	HMDB0001659	trans-urocanate	HMDB0000301	met-d-Acetone	GCST90200416	13:42058883-42558883	0.0119576293444744	0.660743051482202	0.985561275209076	1.0
MR-IVW	acetone	HMDB0001659	trans-urocanate	HMDB0000301	met-d-Acetone	GCST90200416	17:6935779-7435779	1.09728033115639	0.482162157077844	0.0228610014572095	1.0
MR-IVW	acetone	HMDB0001659	trans-urocanate	HMDB0000301	met-d-Acetone	GCST90200416	19:45929043-46429043	1.01482989707579	0.647273745758502	0.116915510060766	1.0
MR-IVW	dehydroepiandrosterone sulfate (dhea-s)	HMDB0001032	n1-methyl-2-pyridone-5-carboxamide	HMDB0004193	M32425	GCST90199778	7:98868801-99739571	-0.157084313157566	0.133784709629361	0.240331966703754	1.0
MR-IVW	dehydroepiandrosterone sulfate (dhea-s)	HMDB0001032	n1-methyl-2-pyridone-5-carboxamide	HMDB0004193	M32425	GCST90199778	19:48115523-48615523	-0.230725398597273	0.145056414442031	0.111701695812117	1.0
MR-IVW	creatinine	HMDB0000562	choline	HMDB0000097	bioa_026	M15506	1:109627506-110127506	0.548409180107845	0.587581264401265	0.350647889704461	1.0
MR-IVW	creatinine	HMDB0000562	choline	HMDB0000097	bioa_026	M15506	2:27480940-27980940	-0.577987764329805	0.404591435030864	0.15312745101967	1.0
MR-IVW	creatinine	HMDB0000562	choline	HMDB0000097	bioa_026	M15506	2:73467567-73967567	-0.448143179359219	0.611104335489844	0.463355149269597	1.0
MR-IVW	creatinine	HMDB0000562	choline	HMDB0000097	bioa_026	M15506	2:121056440-121556440	1.54612236653421	0.610311460474031	0.0112983455111212	1.0
MR-IVW	creatinine	HMDB0000562	choline	HMDB0000097	bioa_026	M15506	2:211315692-211815692	-1.92141686128285	0.472964150469624	4.85499477133757e-05	1.0
MR-IVW	creatinine	HMDB0000562	choline	HMDB0000097	bioa_026	M15506	2:217404869-217904869	0.620220951763508	0.510770195569945	0.224638638923778	1.0
MR-IVW	creatinine	HMDB0000562	choline	HMDB0000097	bioa_026	M15506	4:77118847-77618847	-0.26114954903138	0.406232631826594	0.52031680050737	1.0
MR-IVW	creatinine	HMDB0000562	choline	HMDB0000097	bioa_026	M15506	5:39171736-39671736	0.615599902702386	0.577124908783486	0.286122384391017	1.0
MR-IVW	creatinine	HMDB0000562	choline	HMDB0000097	bioa_026	M15506	5:67795622-68295622	0.0530168912669911	0.609694249570455	0.930706071768421	1.0
MR-IVW	creatinine	HMDB0000562	choline	HMDB0000097	bioa_026	M15506	5:176567143-177067143	0.934971581719026	0.412487462523098	0.023410596161116	1.0
MR-IVW	creatinine	HMDB0000562	choline	HMDB0000097	bioa_026	M15506	6:6868990-7368990	0.945198681923181	0.616433922993378	0.125193745581813	1.0
MR-IVW	creatinine	HMDB0000562	choline	HMDB0000097	bioa_026	M15506	6:43564625-44064625	0.51996840103668	0.599963539657711	0.386124674283817	1.0
MR-IVW	creatinine	HMDB0000562	choline	HMDB0000097	bioa_026	M15506	6:160442375-160942375	0.680145629328145	0.39870605857167	0.0880299860201916	1.0
MR-IVW	creatinine	HMDB0000562	choline	HMDB0000097	bioa_026	M15506	7:77297198-77797198	0.602228908951403	0.562080315021309	0.283976771750912	1.0
MR-IVW	creatinine	HMDB0000562	choline	HMDB0000097	bioa_026	M15506	7:151157801-151657801	0.94015791700402	0.515570470615106	0.0682232466455093	1.0
MR-IVW	creatinine	HMDB0000562	choline	HMDB0000097	bioa_026	M15506	8:23501151-24001151	-1.38566063931907	0.570566145601969	0.015158438877439	1.0
MR-IVW	creatinine	HMDB0000562	choline	HMDB0000097	bioa_026	M15506	11:30518678-31018678	0.734654967497771	0.571398308053823	0.198542793686662	1.0
MR-IVW	creatinine	HMDB0000562	choline	HMDB0000097	bioa_026	M15506	15:45399813-46200138	0.053395938146169	0.249181044682124	0.830324257655797	1.0
MR-IVW	creatinine	HMDB0000562	choline	HMDB0000097	bioa_026	M15506	15:75279182-75779182	-0.140609498754182	0.597590369705283	0.813980460416921	1.0
MR-IVW	creatinine	HMDB0000562	choline	HMDB0000097	bioa_026	M15506	15:75910951-76410951	1.1132118988707	0.537412640834128	0.0383187631494122	1.0
MR-IVW	creatinine	HMDB0000562	choline	HMDB0000097	bioa_026	M15506	16:20117645-20617645	0.895599951690042	0.447799975845021	0.0455002638963584	1.0
MR-IVW	creatinine	HMDB0000562	choline	HMDB0000097	bioa_026	M15506	17:37370347-37870347	-0.477525750911794	0.511634733119781	0.350647889704461	1.0
MR-IVW	creatinine	HMDB0000562	choline	HMDB0000097	bioa_026	M15506	17:58724447-59700441	-0.265391313856186	0.317425483327954	0.403113060941153	2.0
MR-IVW	creatinine	HMDB0000562	choline	HMDB0000097	bioa_026	M15506	19:33119611-33619611	0.772898915337086	0.597240070942291	0.195624786869265	1.0
MR-IVW	creatinine	HMDB0000562	choline	HMDB0000097	bioa_026	M15506	22:40650077-41150077	0.695247082213506	0.546265564596326	0.203114836343131	1.0
MR-IVW	inositol 1-phosphate (i1p)	HMDB0000213	1-methylnicotinamide	HMDB0000699	M01481	GCST90200406	1:5349333-5849333	0.010779164145897	0.0818362458106896	0.895208724774392	1.0
MR-IVW	inositol 1-phosphate (i1p)	HMDB0000213	1-methylnicotinamide	HMDB0000699	M01481	GCST90200406	4:31607204-32397858	-0.163790617878576	0.0778407061692779	0.0353630164493813	1.0
MR-IVW	inositol 1-phosphate (i1p)	HMDB0000213	1-methylnicotinamide	HMDB0000699	M01481	GCST90200406	4:66148855-66648855	-0.0482294856629861	0.0804485174491824	0.54883454263552	1.0
MR-IVW	inositol 1-phosphate (i1p)	HMDB0000213	1-methylnicotinamide	HMDB0000699	M01481	GCST90200406	10:114775621-115275621	0.0339720077797751	0.0801197675724994	0.671554650618265	1.0
MR-IVW	inositol 1-phosphate (i1p)	HMDB0000213	1-methylnicotinamide	HMDB0000699	M01481	GCST90200406	12:62771708-63271708	-0.0205451642959038	0.0827144266017935	0.803835215308958	1.0
MR-IVW	inositol 1-phosphate (i1p)	HMDB0000213	1-methylnicotinamide	HMDB0000699	M01481	GCST90200406	15:77060646-77560646	-0.0056204417774656	0.0790340752261896	0.943306899596408	1.0
MR-IVW	taurine	HMDB0000251	cysteinylglycine	HMDB0000078	bioa_034	GCST90200364	19:54074995-54574995	0.0347295434874399	0.116767210622045	0.766141694310417	1.0
MR-IVW	valine	HMDB0000883	isoleucine	HMDB0000172	M01649	met-d-Ile	4:88976422-89476422	0.60801292695921	0.0375371173911406	5.23949313729921e-59	1.0
MR-IVW	uridine	HMDB0000296	acetoacetate	HMDB0000060	GCST90200407	met-d-Acetoacetate	1:20666238-21166238	0.0453486910856703	0.0301450551685845	0.132491464628407	1.0
MR-IVW	uridine	HMDB0000296	acetoacetate	HMDB0000060	GCST90200407	met-d-Acetoacetate	7:47877194-48377194	0.0123657331485667	0.0434636010785901	0.776021263978977	1.0
MR-IVW	uridine	HMDB0000296	acetoacetate	HMDB0000060	GCST90200407	met-d-Acetoacetate	22:50686035-51186035	-0.0674777192982039	0.0435169217036956	0.120995475445654	1.0
MR-IVW	n-formylanthranilic acid	HMDB0004089	n-palmitoyl-sphingosine (d18:1/16:0)	HMDB0004949	GCST90199960	GCST90200336	2:143548189-144048189	0.0652814468950254	0.116208859719723	0.574279795648846	1.0
MR-IVW	n-formylanthranilic acid	HMDB0004089	n-palmitoyl-sphingosine (d18:1/16:0)	HMDB0004949	GCST90199960	GCST90200336	17:75643177-76448530	0.0551163519682707	0.0309060852950632	0.074529427203883	1.0
MR-IVW	3-ureidopropionate	HMDB0000026	trans-urocanate	HMDB0000301	GCST90200283	GCST90200416	22:24662232-25162232	-0.0240895462954936	0.120771918078874	0.841900472116063	1.0
MR-IVW	glutamine	HMDB0000641	arachidonate (20:4n6)	HMDB0001043	M00053	M01110	12:56615040-57115040	-0.135337305516175	0.117048480446422	0.247578913503391	1.0
MR-IVW	uridine	HMDB0000296	glycine	HMDB0000123	M00606	GCST90200707	1:20665172-21165172	0.201475697559114	0.169171581818396	0.233671352489041	1.0
MR-IVW	uridine	HMDB0000296	glycine	HMDB0000123	M00606	GCST90200707	7:47852911-48352911	0.0765067206108836	0.170976311997135	0.654535953830568	1.0
MR-IVW	uridine	HMDB0000296	glycine	HMDB0000123	M00606	GCST90200707	22:50721752-51221752	0.0568647127647233	0.160426129581727	0.722993863580221	1.0
MR-IVW	inositol 1-phosphate (i1p)	HMDB0000213	asparagine	HMDB0000168	M01481	M34283	1:5349333-5849333	0.0555162975685467	0.0866054242069338	0.521506023912171	1.0
MR-IVW	inositol 1-phosphate (i1p)	HMDB0000213	asparagine	HMDB0000168	M01481	M34283	4:31607204-32397858	-0.111470459720213	0.0823912093584185	0.176074423405837	1.0
MR-IVW	inositol 1-phosphate (i1p)	HMDB0000213	asparagine	HMDB0000168	M01481	M34283	4:66148855-66648855	-0.0283801148271865	0.0851403444815596	0.738882680363527	1.0
MR-IVW	inositol 1-phosphate (i1p)	HMDB0000213	asparagine	HMDB0000168	M01481	M34283	6:20616244-21116244	0.0380167471154111	0.0880387827935832	0.665873563888402	1.0
MR-IVW	inositol 1-phosphate (i1p)	HMDB0000213	asparagine	HMDB0000168	M01481	M34283	10:114775621-115275621	-0.0433812470872906	0.0847906193069777	0.608911450415326	1.0
MR-IVW	inositol 1-phosphate (i1p)	HMDB0000213	asparagine	HMDB0000168	M01481	M34283	12:47079779-47579779	-0.0336915690664645	0.0868887833819345	0.698197274266263	1.0
MR-IVW	inositol 1-phosphate (i1p)	HMDB0000213	asparagine	HMDB0000168	M01481	M34283	12:62771708-63271708	0.0663136701396627	0.0875340445843557	0.44870499751364	1.0
MR-IVW	inositol 1-phosphate (i1p)	HMDB0000213	asparagine	HMDB0000168	M01481	M34283	14:96380570-96880570	0.0168527212121709	0.0884767863639005	0.848935998880553	1.0
MR-IVW	inositol 1-phosphate (i1p)	HMDB0000213	asparagine	HMDB0000168	M01481	M34283	15:77060646-77560646	0.0360522307539149	0.0836411753490831	0.666443297771754	1.0
MR-IVW	1-(1-enyl-stearoyl)-2-arachidonoyl-gpe (p-18:0/20:4)*	HMDB0005779	asparagine	HMDB0000168	GCST90200058	bioa_003	11:61307803-62000560	-0.0065910232253555	0.029163819581221	0.821201420327977	1.0
MR-IVW	glycine	HMDB0000123	thyroxine	HMDB0000248	met-d-Gly	GCST90200293	1:11606378-12106378	-0.663549506509423	0.658389014363145	0.313532211442385	1.0
MR-IVW	glycine	HMDB0000123	thyroxine	HMDB0000248	met-d-Gly	GCST90200293	1:75982013-76482013	-0.250101593020177	0.372483061892496	0.501937592839313	1.0
MR-IVW	glycine	HMDB0000123	thyroxine	HMDB0000248	met-d-Gly	GCST90200293	1:120004506-120504506	-0.655338131338567	0.479500221016332	0.171715970877126	2.0
MR-IVW	glycine	HMDB0000123	thyroxine	HMDB0000248	met-d-Gly	GCST90200293	1:151589838-152089838	0.199225696735199	0.722359405000971	0.782702775929411	1.0
MR-IVW	glycine	HMDB0000123	thyroxine	HMDB0000248	met-d-Gly	GCST90200293	2:165276338-165776338	-0.384764338390374	0.592874215972072	0.516350398994738	1.0
MR-IVW	glycine	HMDB0000123	thyroxine	HMDB0000248	met-d-Gly	GCST90200293	2:208538752-212979649	-0.0156294907742588	0.0276999250931867	0.572588719751305	61.0
MR-IVW	glycine	HMDB0000123	thyroxine	HMDB0000248	met-d-Gly	GCST90200293	2:226790540-227290540	0.766859356704333	0.658125893713125	0.24393124150684	1.0
MR-IVW	glycine	HMDB0000123	thyroxine	HMDB0000248	met-d-Gly	GCST90200293	3:12110357-12610357	-0.022786865403058	0.670820333698923	0.972902144861357	1.0
MR-IVW	glycine	HMDB0000123	thyroxine	HMDB0000248	met-d-Gly	GCST90200293	3:48534270-49826414	0.448267072260142	0.602246173859326	0.456679690560161	1.0
MR-IVW	glycine	HMDB0000123	thyroxine	HMDB0000248	met-d-Gly	GCST90200293	3:125116791-126249375	-0.114535500984722	0.164930587202742	0.487402119503055	5.0
MR-IVW	glycine	HMDB0000123	thyroxine	HMDB0000248	met-d-Gly	GCST90200293	4:102676923-103438709	-0.775713904699525	0.56091042938844	0.166678652431818	1.0
MR-IVW	glycine	HMDB0000123	thyroxine	HMDB0000248	met-d-Gly	GCST90200293	5:90005685-90505685	0.385536107700744	0.558384072456845	0.489911439966656	1.0
MR-IVW	glycine	HMDB0000123	thyroxine	HMDB0000248	met-d-Gly	GCST90200293	5:131427047-131927047	0.206285436017406	0.643837387129198	0.748665199500103	1.0
MR-IVW	glycine	HMDB0000123	thyroxine	HMDB0000248	met-d-Gly	GCST90200293	6:131620261-132120261	-1.00655854919554	0.729211173551076	0.167482323067902	1.0
MR-IVW	glycine	HMDB0000123	thyroxine	HMDB0000248	met-d-Gly	GCST90200293	6:160518860-161018860	1.01291785258719	0.632851114231871	0.109473821710212	1.0
MR-IVW	glycine	HMDB0000123	thyroxine	HMDB0000248	met-d-Gly	GCST90200293	7:55560073-56715237	0.0652068684726918	0.330432555708602	0.843563118166336	2.0
MR-IVW	glycine	HMDB0000123	thyroxine	HMDB0000248	met-d-Gly	GCST90200293	8:8915380-9434231	-0.172443936617119	0.221575257954196	0.436413686298211	2.0
MR-IVW	glycine	HMDB0000123	thyroxine	HMDB0000248	met-d-Gly	GCST90200293	8:17169461-17669461	-0.729046499491335	0.581386131160385	0.209849325795764	1.0
MR-IVW	glycine	HMDB0000123	thyroxine	HMDB0000248	met-d-Gly	GCST90200293	8:126212070-126756694	0.311939760343862	0.234908475215721	0.184204399083771	2.0
MR-IVW	glycine	HMDB0000123	thyroxine	HMDB0000248	met-d-Gly	GCST90200293	9:5668443-7086536	0.0173271924065253	0.160477560977812	0.91401736335601	4.0
MR-IVW	glycine	HMDB0000123	thyroxine	HMDB0000248	met-d-Gly	GCST90200293	11:8005408-8505408	-0.493716999423988	0.552600533757526	0.371620060728792	1.0
MR-IVW	glycine	HMDB0000123	thyroxine	HMDB0000248	met-d-Gly	GCST90200293	12:115016-615016	-0.291889654891513	0.627312661020506	0.641715409236212	1.0
MR-IVW	glycine	HMDB0000123	thyroxine	HMDB0000248	met-d-Gly	GCST90200293	12:21136493-21636493	-1.07095191709956	0.648991549783036	0.0989064281501142	1.0
MR-IVW	glycine	HMDB0000123	thyroxine	HMDB0000248	met-d-Gly	GCST90200293	12:46468358-47667420	-0.223647295044141	0.327073560165322	0.494112290140559	2.0
MR-IVW	glycine	HMDB0000123	thyroxine	HMDB0000248	met-d-Gly	GCST90200293	12:56615338-57115338	-0.402575557213592	0.39261143970632	0.305184354810678	1.0
MR-IVW	glycine	HMDB0000123	thyroxine	HMDB0000248	met-d-Gly	GCST90200293	12:57516305-58016305	0.289075006940637	0.623223818457739	0.642763680746942	1.0
MR-IVW	glycine	HMDB0000123	thyroxine	HMDB0000248	met-d-Gly	GCST90200293	12:59343804-59843804	-0.667300230267159	0.667379107362934	0.317367707963066	1.0
MR-IVW	glycine	HMDB0000123	thyroxine	HMDB0000248	met-d-Gly	GCST90200293	13:50472895-50972895	-1.56241973964965	0.683882328519252	0.0223343902517886	1.0
MR-IVW	glycine	HMDB0000123	thyroxine	HMDB0000248	met-d-Gly	GCST90200293	14:100551720-101051720	-0.405306760586072	0.685299017613361	0.554231989970763	1.0
MR-IVW	glycine	HMDB0000123	thyroxine	HMDB0000248	met-d-Gly	GCST90200293	15:42451374-42951374	0.405092447864201	0.646850258034261	0.53114846824784	1.0
MR-IVW	glycine	HMDB0000123	thyroxine	HMDB0000248	met-d-Gly	GCST90200293	15:43028726-44613739	0.2616481543272	0.471556906747866	0.578990294367076	1.0
MR-IVW	glycine	HMDB0000123	thyroxine	HMDB0000248	met-d-Gly	GCST90200293	15:58180763-58713267	0.170297849892635	0.365660727379996	0.641411361405795	2.0
MR-IVW	glycine	HMDB0000123	thyroxine	HMDB0000248	met-d-Gly	GCST90200293	16:79678196-80178196	-0.16030571654711	0.64423754285241	0.80349217758472	1.0
MR-IVW	glycine	HMDB0000123	thyroxine	HMDB0000248	met-d-Gly	GCST90200293	16:80626853-81422810	0.196863480766939	0.17436479615448	0.258884222953339	2.0
MR-IVW	glycine	HMDB0000123	thyroxine	HMDB0000248	met-d-Gly	GCST90200293	17:45235982-45996386	-0.631102328968387	0.369689056969653	0.0878003807887708	1.0
MR-IVW	glycine	HMDB0000123	thyroxine	HMDB0000248	met-d-Gly	GCST90200293	19:17984588-18484588	0.0193983928163235	0.457727322386519	0.966195930380144	1.0
MR-IVW	aspartate	HMDB0000191	2-hydroxyphenylacetate	HMDB0000669	GCST90200370	GCST90200369	3:56598999-57098999	0.153274264291271	0.123394332586073	0.214181241282433	1.0
MR-IVW	aspartate	HMDB0000191	2-hydroxyphenylacetate	HMDB0000669	GCST90200370	GCST90200369	5:36388589-36888589	0.0890335431307842	0.184998903405623	0.630327992756659	1.0
MR-IVW	gluconate	HMDB0000625	taurine	HMDB0000251	GCST90200373	bioa_034	4:99521223-100894070	0.0254871398648778	0.0553019044535801	0.64488991525544	2.0
MR-IVW	hypotaurine	HMDB0000965	theobromine	HMDB0002825	GCST90200379	M18392	4:138793652-139293652	0.0186199347609341	0.144821714807272	0.89769677532366	1.0
MR-IVW	choline phosphate	HMDB0001565	creatine	HMDB0000064	GCST90200363	GCST90200323	1:21573292-22142120	-0.123692449040266	0.0944590746803931	0.190371163315955	2.0
MR-IVW	choline phosphate	HMDB0001565	creatine	HMDB0000064	GCST90200363	GCST90200323	22:24245541-24745541	0.104725385839299	0.175901745418461	0.551600871376163	1.0
MR-IVW	citrulline	HMDB0000904	2-aminobutyrate	HMDB0000452	M02132	M32348	10:97115163-97871266	-0.0091673129680571	0.165011633425051	0.955695871316442	1.0
MR-IVW	citrate	HMDB0000094	orotate	HMDB0000226	GCST90200304	GCST90200392	5:14503745-15117020	-0.0293897830440053	0.215755601894784	0.891648995448711	2.0
MR-IVW	citrate	HMDB0000094	orotate	HMDB0000226	GCST90200304	GCST90200392	17:6357018-6961881	-0.0782578342908665	0.079189113244024	0.323035215132139	3.0
MR-IVW	citrate	HMDB0000094	orotate	HMDB0000226	GCST90200304	GCST90200392	22:19003274-19503274	-0.0498334932035884	0.123834707100971	0.687375367184736	1.0
MR-IVW	citrulline	HMDB0000904	phenylpyruvate	HMDB0000205	GCST90200403	GCST90200365	2:211084708-211584708	-0.103909944379927	0.154580066312891	0.50145134160454	1.0
MR-IVW	citrulline	HMDB0000904	phenylpyruvate	HMDB0000205	GCST90200403	GCST90200365	9:133044244-133573675	0.0945310749215391	0.11042603720941	0.391965786964622	2.0
MR-IVW	tyrosine	HMDB0000158	glucose	HMDB0000122	bioa_021	GCST90200440	4:99820973-100320973	0.901270104653625	0.554626999551325	0.104162086143	1.0
MR-IVW	tyrosine	HMDB0000158	glucose	HMDB0000122	bioa_021	GCST90200440	6:111242119-112017012	0.0452470738844952	0.144002273196327	0.75336091724846	2.0
MR-IVW	tyrosine	HMDB0000158	glucose	HMDB0000122	bioa_021	GCST90200440	6:112114361-112614361	-0.724924464912479	0.576008725125081	0.208200016628917	1.0
MR-IVW	tyrosine	HMDB0000158	glucose	HMDB0000122	bioa_021	GCST90200440	7:27926305-28426305	-0.579738771065952	0.470845986818797	0.218221713353633	1.0
MR-IVW	tyrosine	HMDB0000158	glucose	HMDB0000122	bioa_021	GCST90200440	10:64816186-65575478	0.553240948048431	0.468762573478943	0.237914436909214	1.0
MR-IVW	tyrosine	HMDB0000158	glucose	HMDB0000122	bioa_021	GCST90200440	11:61310081-61810081	-1.22954515325601	0.557299846690719	0.0273662029924568	1.0
MR-IVW	tyrosine	HMDB0000158	glucose	HMDB0000122	bioa_021	GCST90200440	12:46678393-47435518	0.202918940488548	0.437220973548616	0.64256842229698	1.0
MR-IVW	tyrosine	HMDB0000158	glucose	HMDB0000122	bioa_021	GCST90200440	12:56615040-57115040	-0.0578248089676841	0.336193689369636	0.863438711323382	1.0
MR-IVW	tyrosine	HMDB0000158	glucose	HMDB0000122	bioa_021	GCST90200440	12:57594049-58094049	0.193028397573577	0.504809704106067	0.702180605885695	1.0
MR-IVW	tyrosine	HMDB0000158	glucose	HMDB0000122	bioa_021	GCST90200440	12:59727701-60227701	0.400385977926332	0.492753255452808	0.416476899749797	1.0
MR-IVW	tyrosine	HMDB0000158	glucose	HMDB0000122	bioa_021	GCST90200440	12:120845172-121674861	0.313737171802616	0.455328776226437	0.490801645332125	1.0
MR-IVW	tyrosine	HMDB0000158	glucose	HMDB0000122	bioa_021	GCST90200440	12:122092964-122592964	0.0396719371407317	0.527226966239331	0.940018658132562	1.0
MR-IVW	tyrosine	HMDB0000158	glucose	HMDB0000122	bioa_021	GCST90200440	15:60649639-61149639	0.10587833026539	0.567298637252069	0.851946063896472	1.0
MR-IVW	tyrosine	HMDB0000158	glucose	HMDB0000122	bioa_021	GCST90200440	16:71153235-72438683	-0.34622665458666	0.247743330325015	0.162256776840752	2.0
MR-IVW	creatinine	HMDB0000562	n6,n6,n6-trimethyllysine	HMDB0001325	met-d-Creatinine	GCST90200344	1:62775942-63275942	0.229974984157783	0.535230939063667	0.667432573916018	1.0
MR-IVW	creatinine	HMDB0000562	n6,n6,n6-trimethyllysine	HMDB0001325	met-d-Creatinine	GCST90200344	1:78344069-78844069	0.179825342681445	0.587763380118399	0.759643834129983	1.0
MR-IVW	creatinine	HMDB0000562	n6,n6,n6-trimethyllysine	HMDB0001325	met-d-Creatinine	GCST90200344	1:113008681-113508681	-0.0839233000927971	0.479296117942481	0.861003435625936	1.0
MR-IVW	creatinine	HMDB0000562	n6,n6,n6-trimethyllysine	HMDB0001325	met-d-Creatinine	GCST90200344	1:150079982-151190625	0.352872363476811	0.441089852458228	0.423710164690739	1.0
MR-IVW	creatinine	HMDB0000562	n6,n6,n6-trimethyllysine	HMDB0001325	met-d-Creatinine	GCST90200344	1:243202864-243702864	-0.161050392912371	0.661618309527648	0.807680913584214	1.0
MR-IVW	creatinine	HMDB0000562	n6,n6,n6-trimethyllysine	HMDB0001325	met-d-Creatinine	GCST90200344	2:15538692-16038692	0.620307603339124	0.63851630463788	0.331307917377405	1.0
MR-IVW	creatinine	HMDB0000562	n6,n6,n6-trimethyllysine	HMDB0001325	met-d-Creatinine	GCST90200344	2:18426203-18926203	0.833118150566868	0.606038851158618	0.169226241014998	1.0
MR-IVW	creatinine	HMDB0000562	n6,n6,n6-trimethyllysine	HMDB0001325	met-d-Creatinine	GCST90200344	2:73303397-74097901	0.427518548160545	0.553329792444375	0.439742079415332	1.0
MR-IVW	creatinine	HMDB0000562	n6,n6,n6-trimethyllysine	HMDB0001325	met-d-Creatinine	GCST90200344	2:121056440-121556440	0.0166984022816448	0.543900998369079	0.975507850354894	1.0
MR-IVW	creatinine	HMDB0000562	n6,n6,n6-trimethyllysine	HMDB0001325	met-d-Creatinine	GCST90200344	2:148593372-149093372	-0.131742807486	0.668951759077573	0.843875136819762	1.0
MR-IVW	creatinine	HMDB0000562	n6,n6,n6-trimethyllysine	HMDB0001325	met-d-Creatinine	GCST90200344	2:176734544-177234544	0.463145896288967	0.543362028526706	0.394008352852047	1.0
MR-IVW	creatinine	HMDB0000562	n6,n6,n6-trimethyllysine	HMDB0001325	met-d-Creatinine	GCST90200344	2:211293055-211793055	-0.772940639467991	0.325857917504156	0.0176912591421535	1.0
MR-IVW	creatinine	HMDB0000562	n6,n6,n6-trimethyllysine	HMDB0001325	met-d-Creatinine	GCST90200344	2:217394852-217894852	-0.0597130238170956	0.516600860992716	0.907978822929624	1.0
MR-IVW	creatinine	HMDB0000562	n6,n6,n6-trimethyllysine	HMDB0001325	met-d-Creatinine	GCST90200344	2:220108198-220608198	0.186593915586081	0.528791996957409	0.724187201685276	1.0
MR-IVW	creatinine	HMDB0000562	n6,n6,n6-trimethyllysine	HMDB0001325	met-d-Creatinine	GCST90200344	3:38187471-38687471	-0.120553373688242	0.638423424462209	0.850226207435795	1.0
MR-IVW	creatinine	HMDB0000562	n6,n6,n6-trimethyllysine	HMDB0001325	met-d-Creatinine	GCST90200344	3:141462708-141962708	0.621440413216003	0.548631204461025	0.257335779963344	1.0
MR-IVW	creatinine	HMDB0000562	n6,n6,n6-trimethyllysine	HMDB0001325	met-d-Creatinine	GCST90200344	3:185024780-185524780	0.665603863135388	0.581117336163258	0.252049151239974	1.0
MR-IVW	creatinine	HMDB0000562	n6,n6,n6-trimethyllysine	HMDB0001325	met-d-Creatinine	GCST90200344	4:76880934-77664144	0.583585747714292	0.250881619771762	0.0200110882097945	1.0
MR-IVW	creatinine	HMDB0000562	n6,n6,n6-trimethyllysine	HMDB0001325	met-d-Creatinine	GCST90200344	4:103323863-104102802	1.14502151577176	0.515505216409524	0.0263398703429591	1.0
MR-IVW	creatinine	HMDB0000562	n6,n6,n6-trimethyllysine	HMDB0001325	met-d-Creatinine	GCST90200344	5:39144851-39644851	-0.078521139411516	0.420767485350585	0.851963222266886	1.0
MR-IVW	creatinine	HMDB0000562	n6,n6,n6-trimethyllysine	HMDB0001325	met-d-Creatinine	GCST90200344	5:53045546-53835870	0.258026100093433	0.624249860805672	0.679359096812077	1.0
MR-IVW	creatinine	HMDB0000562	n6,n6,n6-trimethyllysine	HMDB0001325	met-d-Creatinine	GCST90200344	5:176565124-177065124	-0.175448595337091	0.364318402419258	0.630104065341725	1.0
MR-IVW	creatinine	HMDB0000562	n6,n6,n6-trimethyllysine	HMDB0001325	met-d-Creatinine	GCST90200344	6:43556335-44056335	-0.180824576867361	0.488029991393271	0.710995528567146	1.0
MR-IVW	creatinine	HMDB0000562	n6,n6,n6-trimethyllysine	HMDB0001325	met-d-Creatinine	GCST90200344	6:108750742-109250742	0.39480076951373	0.645068767266687	0.540518594381282	1.0
MR-IVW	creatinine	HMDB0000562	n6,n6,n6-trimethyllysine	HMDB0001325	met-d-Creatinine	GCST90200344	6:133547208-134047208	-1.58325375338498	0.601605202864264	0.0084954963433468	1.0
MR-IVW	creatinine	HMDB0000562	n6,n6,n6-trimethyllysine	HMDB0001325	met-d-Creatinine	GCST90200344	6:160418389-160927934	0.211369525040687	0.386632139942023	0.584588881157477	1.0
MR-IVW	creatinine	HMDB0000562	n6,n6,n6-trimethyllysine	HMDB0001325	met-d-Creatinine	GCST90200344	7:1036567-1536567	0.621415307031531	0.444164351430186	0.161793148708992	1.0
MR-IVW	creatinine	HMDB0000562	n6,n6,n6-trimethyllysine	HMDB0001325	met-d-Creatinine	GCST90200344	7:25488956-25988956	-0.666840077018027	0.622012570362823	0.283689270560954	1.0
MR-IVW	creatinine	HMDB0000562	n6,n6,n6-trimethyllysine	HMDB0001325	met-d-Creatinine	GCST90200344	7:76984640-77791673	1.0875936643496	0.574312246547621	0.058260548773559	1.0
MR-IVW	creatinine	HMDB0000562	n6,n6,n6-trimethyllysine	HMDB0001325	met-d-Creatinine	GCST90200344	7:128492221-128992221	0.21788131705935	0.614535372708089	0.722929421325023	1.0
MR-IVW	creatinine	HMDB0000562	n6,n6,n6-trimethyllysine	HMDB0001325	met-d-Creatinine	GCST90200344	7:151165041-151665041	0.36233311380787	0.277520105961251	0.191685109701781	1.0
MR-IVW	creatinine	HMDB0000562	n6,n6,n6-trimethyllysine	HMDB0001325	met-d-Creatinine	GCST90200344	8:8031142-9250941	0.494263543331201	0.573943054149095	0.389143457593626	1.0
MR-IVW	creatinine	HMDB0000562	n6,n6,n6-trimethyllysine	HMDB0001325	met-d-Creatinine	GCST90200344	8:9759952-10530228	0.716326751338937	0.64672248948976	0.268023298314105	1.0
MR-IVW	creatinine	HMDB0000562	n6,n6,n6-trimethyllysine	HMDB0001325	met-d-Creatinine	GCST90200344	8:10561829-11945872	0.692197629773945	0.638797668634324	0.278544637857132	1.0
MR-IVW	creatinine	HMDB0000562	n6,n6,n6-trimethyllysine	HMDB0001325	met-d-Creatinine	GCST90200344	8:19609539-20109539	-0.523365264827345	0.618074448513888	0.397124808498282	1.0
MR-IVW	creatinine	HMDB0000562	n6,n6,n6-trimethyllysine	HMDB0001325	met-d-Creatinine	GCST90200344	8:23527006-24027006	-0.230392405844801	0.528821796747803	0.663075332872646	1.0
MR-IVW	creatinine	HMDB0000562	n6,n6,n6-trimethyllysine	HMDB0001325	met-d-Creatinine	GCST90200344	8:30157389-30657389	-0.140815278234592	0.622599252987494	0.821066697789039	1.0
MR-IVW	creatinine	HMDB0000562	n6,n6,n6-trimethyllysine	HMDB0001325	met-d-Creatinine	GCST90200344	8:144768354-145268354	-1.02922144888764	0.649298202778798	0.112937014557183	1.0
MR-IVW	creatinine	HMDB0000562	n6,n6,n6-trimethyllysine	HMDB0001325	met-d-Creatinine	GCST90200344	9:71184707-71684707	-0.170195621183584	0.561200337936899	0.761683570855129	1.0
MR-IVW	creatinine	HMDB0000562	n6,n6,n6-trimethyllysine	HMDB0001325	met-d-Creatinine	GCST90200344	10:52398454-52898454	0.668275361088395	0.558668514747004	0.231621255786821	1.0
MR-IVW	creatinine	HMDB0000562	n6,n6,n6-trimethyllysine	HMDB0001325	met-d-Creatinine	GCST90200344	11:1928330-2428330	1.00184696542526	0.664875309717633	0.131856974704047	1.0
MR-IVW	creatinine	HMDB0000562	n6,n6,n6-trimethyllysine	HMDB0001325	met-d-Creatinine	GCST90200344	11:2548804-3048804	-0.150214695694912	0.54633022635295	0.783352964995463	1.0
MR-IVW	creatinine	HMDB0000562	n6,n6,n6-trimethyllysine	HMDB0001325	met-d-Creatinine	GCST90200344	11:30504837-31294673	1.19297637540253	0.414941285368667	0.0040396526998769	1.0
MR-IVW	creatinine	HMDB0000562	n6,n6,n6-trimethyllysine	HMDB0001325	met-d-Creatinine	GCST90200344	11:116373213-117240760	0.454713244214609	0.563825825977441	0.419967165787266	1.0
MR-IVW	creatinine	HMDB0000562	n6,n6,n6-trimethyllysine	HMDB0001325	met-d-Creatinine	GCST90200344	12:15092463-15592463	0.095711559553419	0.621827921345516	0.877673060425587	1.0
MR-IVW	creatinine	HMDB0000562	n6,n6,n6-trimethyllysine	HMDB0001325	met-d-Creatinine	GCST90200344	15:41118334-41871842	-0.291787727338238	0.503916733014619	0.562562475013991	1.0
MR-IVW	creatinine	HMDB0000562	n6,n6,n6-trimethyllysine	HMDB0001325	met-d-Creatinine	GCST90200344	15:45400360-46179051	-0.12738093235633	0.299532669380207	0.670643087074166	1.0
MR-IVW	creatinine	HMDB0000562	n6,n6,n6-trimethyllysine	HMDB0001325	met-d-Creatinine	GCST90200344	15:53700578-54200578	0.718568974591379	0.523184973725903	0.169612155042869	1.0
MR-IVW	creatinine	HMDB0000562	n6,n6,n6-trimethyllysine	HMDB0001325	met-d-Creatinine	GCST90200344	15:76097375-76597375	-0.188460502922454	0.529034118912276	0.721664535202688	1.0
MR-IVW	creatinine	HMDB0000562	n6,n6,n6-trimethyllysine	HMDB0001325	met-d-Creatinine	GCST90200344	16:20142332-21335139	0.744144208863108	0.280706945522789	0.0080262225159823	2.0
MR-IVW	creatinine	HMDB0000562	n6,n6,n6-trimethyllysine	HMDB0001325	met-d-Creatinine	GCST90200344	16:89453424-89953424	0.443095119362341	0.519538715871832	0.393735526076985	1.0
MR-IVW	creatinine	HMDB0000562	n6,n6,n6-trimethyllysine	HMDB0001325	met-d-Creatinine	GCST90200344	17:19176536-19724875	-0.035764329545502	0.419676263357833	0.932087403047332	1.0
MR-IVW	creatinine	HMDB0000562	n6,n6,n6-trimethyllysine	HMDB0001325	met-d-Creatinine	GCST90200344	17:37200083-37954217	-0.768403043153048	0.437083925798398	0.0787438105595899	1.0
MR-IVW	creatinine	HMDB0000562	n6,n6,n6-trimethyllysine	HMDB0001325	met-d-Creatinine	GCST90200344	17:58690466-59700441	0.835200982974602	0.451352626683623	0.0642501492287812	2.0
MR-IVW	creatinine	HMDB0000562	n6,n6,n6-trimethyllysine	HMDB0001325	met-d-Creatinine	GCST90200344	18:76910235-77410235	0.259384215177824	0.486449134908932	0.593881572415969	1.0
MR-IVW	creatinine	HMDB0000562	n6,n6,n6-trimethyllysine	HMDB0001325	met-d-Creatinine	GCST90200344	19:32940263-33709298	1.12997272366487	0.511380900230398	0.0271294735555396	1.0
MR-IVW	creatinine	HMDB0000562	n6,n6,n6-trimethyllysine	HMDB0001325	met-d-Creatinine	GCST90200344	19:45162079-45662079	0.49318455227285	0.640866472684977	0.441561542541354	1.0
MR-IVW	creatinine	HMDB0000562	n6,n6,n6-trimethyllysine	HMDB0001325	met-d-Creatinine	GCST90200344	20:32653904-33537782	0.282581193373647	0.515247122610694	0.583391067578595	1.0
MR-IVW	creatinine	HMDB0000562	n6,n6,n6-trimethyllysine	HMDB0001325	met-d-Creatinine	GCST90200344	22:38345240-38845240	-0.334256595722816	0.529139587275725	0.527584016898239	1.0
MR-IVW	caffeine	HMDB0001847	acetylphosphate	HMDB0001494	M00569	M15488	7:17037106-17537106	-0.226279100760705	0.134091318969306	0.0915072499234812	1.0
MR-IVW	caffeine	HMDB0001847	acetylphosphate	HMDB0001494	M00569	M15488	15:74777880-75277880	-0.219320457842286	0.15535199097162	0.158019253847399	1.0
MR-IVW	leucine	HMDB0000687	glycerol 3-phosphate	HMDB0000126	met-d-Leu	GCST90199638	2:27480940-28253616	0.914076753295094	0.509068566430733	0.0725602707908629	1.0
MR-IVW	leucine	HMDB0000687	glycerol 3-phosphate	HMDB0000126	met-d-Leu	GCST90199638	2:64975088-65475088	-1.02117428589944	0.675467406014154	0.130583746749911	1.0
MR-IVW	leucine	HMDB0000687	glycerol 3-phosphate	HMDB0000126	met-d-Leu	GCST90199638	2:165251927-165751927	0.802569367005756	0.472922148696114	0.0896884733206202	1.0
MR-IVW	leucine	HMDB0000687	glycerol 3-phosphate	HMDB0000126	met-d-Leu	GCST90199638	4:86953335-87453335	-0.0319737995951918	0.609507847655793	0.958163450653381	1.0
MR-IVW	leucine	HMDB0000687	glycerol 3-phosphate	HMDB0000126	met-d-Leu	GCST90199638	4:87663610-88163610	0.0264168661447073	0.624229850276251	0.96624429290725	1.0
MR-IVW	leucine	HMDB0000687	glycerol 3-phosphate	HMDB0000126	met-d-Leu	GCST90199638	4:88670985-89475171	-0.18285904067975	0.149908610688182	0.222539392795476	3.0
MR-IVW	leucine	HMDB0000687	glycerol 3-phosphate	HMDB0000126	met-d-Leu	GCST90199638	8:76204025-76704025	0.524483799151431	0.665002425856029	0.430290545127665	1.0
MR-IVW	leucine	HMDB0000687	glycerol 3-phosphate	HMDB0000126	met-d-Leu	GCST90199638	12:56220625-57115338	0.229637889940584	0.407984587295051	0.573530745359221	2.0
MR-IVW	leucine	HMDB0000687	glycerol 3-phosphate	HMDB0000126	met-d-Leu	GCST90199638	16:69315747-70908300	0.172581655517107	0.255445560739512	0.499288091326415	1.0
MR-IVW	leucine	HMDB0000687	glycerol 3-phosphate	HMDB0000126	met-d-Leu	GCST90199638	16:71899923-72399923	0.608239761112985	0.384898333347601	0.114047145381053	1.0
MR-IVW	leucine	HMDB0000687	glycerol 3-phosphate	HMDB0000126	met-d-Leu	GCST90199638	17:6935779-7435779	0.45307764890529	0.3971964447385	0.25399933055076	1.0
MR-IVW	leucine	HMDB0000687	glycerol 3-phosphate	HMDB0000126	met-d-Leu	GCST90199638	19:49054215-49554215	0.881765873859211	0.511634911605645	0.0848111757650357	1.0
MR-IVW	cystine	HMDB0000192	sphingosine	HMDB0000252	M31454	GCST90200385	22:24745202-25245202	-0.0986967300626488	0.0736682072726809	0.180327742520422	1.0
MR-IVW	alanine	HMDB0000161	phenylalanine	HMDB0000159	bioa_001	M00064	1:206985954-207485954	-0.214168321496404	0.367145693993838	0.559668927199414	1.0
MR-IVW	alanine	HMDB0000161	phenylalanine	HMDB0000159	bioa_001	M00064	2:27143030-28594285	-0.105656872469062	0.232445119431938	0.649436283726756	1.0
MR-IVW	alanine	HMDB0000161	phenylalanine	HMDB0000159	bioa_001	M00064	2:64958074-65458074	0.0798591198369631	0.319436479347858	0.802587348634156	1.0
MR-IVW	alanine	HMDB0000161	phenylalanine	HMDB0000159	bioa_001	M00064	3:71155270-71655270	-0.725884201906503	0.544413151429875	0.182422439451734	1.0
MR-IVW	alanine	HMDB0000161	phenylalanine	HMDB0000159	bioa_001	M00064	4:88976422-89476422	1.37045277738757e-308	0.51583169626794	1.0	1.0
MR-IVW	alanine	HMDB0000161	phenylalanine	HMDB0000159	bioa_001	M00064	7:72732874-73232874	0.34174723132547	0.488210330464956	0.483927304446145	1.0
MR-IVW	alanine	HMDB0000161	phenylalanine	HMDB0000159	bioa_001	M00064	8:145568681-146068681	0.558642779593964	0.558642779593964	0.317310507862914	1.0
MR-IVW	alanine	HMDB0000161	phenylalanine	HMDB0000159	bioa_001	M00064	9:4040541-4540541	-0.27132110120821	0.497422018881719	0.585440934568928	1.0
MR-IVW	alanine	HMDB0000161	phenylalanine	HMDB0000159	bioa_001	M00064	11:116336283-116836283	-0.449439593396817	0.513645249596359	0.381573905705018	1.0
MR-IVW	alanine	HMDB0000161	phenylalanine	HMDB0000159	bioa_001	M00064	12:46636543-47713425	0.0820744224953296	0.204972342030554	0.688849361214125	2.0
MR-IVW	alanine	HMDB0000161	phenylalanine	HMDB0000159	bioa_001	M00064	12:56615040-57115040	0.258426288586371	0.273627834973805	0.344942578828617	1.0
MR-IVW	alanine	HMDB0000161	phenylalanine	HMDB0000159	bioa_001	M00064	12:59727701-60227701	0.120085164408571	0.400283881361911	0.764177155622099	1.0
MR-IVW	alanine	HMDB0000161	phenylalanine	HMDB0000159	bioa_001	M00064	14:75116447-75616447	-0.189839990559545	0.569519971678645	0.738882680363532	1.0
MR-IVW	alanine	HMDB0000161	phenylalanine	HMDB0000159	bioa_001	M00064	16:69621701-70931491	0.066726268386007	0.263381369918189	0.80000187377032	3.0
MR-IVW	alanine	HMDB0000161	phenylalanine	HMDB0000159	bioa_001	M00064	17:40568584-41068584	0.338970874814678	0.581092928253738	0.559668927199414	1.0
MR-IVW	alanine	HMDB0000161	phenylalanine	HMDB0000159	bioa_001	M00064	22:18906543-19406543	0.24494821215654	0.587875709175696	0.676922239021379	1.0
MR-IVW	bilirubin (z,z)	HMDB0000054	orotidine	HMDB0000788	GCST90200704	GCST90200681	2:233988949-235124783	-0.0118396361033811	0.0237434807211298	0.618027474790391	7.0
MR-IVW	bilirubin (z,z)	HMDB0000054	orotidine	HMDB0000788	GCST90200704	GCST90200681	12:21093886-21593886	-0.12218439533093	0.138303973949454	0.376994164098033	1.0
MR-IVW	serine	HMDB0000187	5-acetylamino-6-formylamino-3-methyluracil	HMDB0011105	M32315	GCST90200680	1:119966025-120466025	-0.0062080292110564	0.0948527697152927	0.947816424983271	1.0
MR-IVW	serine	HMDB0000187	5-acetylamino-6-formylamino-3-methyluracil	HMDB0011105	M32315	GCST90200680	2:211323559-211823559	0.17198198154385	0.126584009786534	0.174260987759519	1.0
MR-IVW	serine	HMDB0000187	5-acetylamino-6-formylamino-3-methyluracil	HMDB0011105	M32315	GCST90200680	7:55822010-56322010	0.0630711603768363	0.170448812897599	0.711360198208995	1.0
MR-IVW	4-acetamidobutanoate	HMDB0003681	phenylalanine	HMDB0000159	GCST90200311	M00064	8:18005709-18505709	-0.0388386233153571	0.0739285519799671	0.599337474418983	2.0
MR-IVW	sphinganine-1-phosphate	HMDB0001383	orotate	HMDB0000226	GCST90199845	GCST90200392	3:56698451-57198451	0.0804883333714176	0.182789781374898	0.659696099375977	1.0
MR-IVW	sphinganine-1-phosphate	HMDB0001383	orotate	HMDB0000226	GCST90199845	GCST90200392	17:74160792-74669333	0.026294734967095	0.105234754092093	0.802689890511126	2.0
MR-IVW	ornithine	HMDB0000214	retinol (vitamin a)	HMDB0000305	GCST90200404	GCST90200405	6:131644358-132144358	-0.0640065980074639	0.127397880663567	0.61537567512466	1.0
MR-IVW	ornithine	HMDB0000214	retinol (vitamin a)	HMDB0000305	GCST90200404	GCST90200405	6:161178041-161678041	-0.318035513161531	0.183738536282913	0.0834671932120412	1.0
MR-IVW	spermidine	HMDB0001257	tyrosine	HMDB0000158	GCST90200423	GCST90200427	1:247789451-248289451	-0.0591773980598331	0.145132502249886	0.683459146269842	1.0
MR-IVW	myo-inositol	HMDB0000211	uridine	HMDB0000296	M19934	M00606	16:24681798-25181798	0.0162352288778642	0.140705316941494	0.908140272657435	1.0
MR-IVW	myo-inositol	HMDB0000211	uridine	HMDB0000296	M19934	M00606	19:18368867-18868867	-0.197650346337896	0.140002328656009	0.158019253847398	1.0
MR-IVW	betaine	HMDB0000043	pyruvate	HMDB0000243	GCST90200425	M00599	2:211290507-211790507	0.0724958700572987	0.13425161121722	0.589197032431397	1.0
MR-IVW	betaine	HMDB0000043	pyruvate	HMDB0000243	GCST90200425	M00599	5:78081434-78907016	-0.0474643023763664	0.079107170627278	0.548506235500151	1.0
MR-IVW	betaine	HMDB0000043	pyruvate	HMDB0000243	GCST90200425	M00599	6:160264283-160825366	-0.144266702363254	0.147152036410519	0.326892579781517	1.0
MR-IVW	betaine	HMDB0000043	pyruvate	HMDB0000243	GCST90200425	M00599	12:68601-568601	-0.0109052540178517	0.114505167187451	0.924125711867497	1.0
MR-IVW	betaine	HMDB0000043	inosine 5'-monophosphate (imp)	HMDB0000175	M03141	GCST90200395	2:211337631-211837631	0.230962415956717	0.177447572877676	0.193059607099638	1.0
MR-IVW	betaine	HMDB0000043	inosine 5'-monophosphate (imp)	HMDB0000175	M03141	GCST90200395	5:78095798-78666416	-0.184735895454687	0.114540517096112	0.106778575414911	2.0
MR-IVW	betaine	HMDB0000043	inosine 5'-monophosphate (imp)	HMDB0000175	M03141	GCST90200395	12:30349-530349	-0.0331477933301975	0.213229514442336	0.876461891093642	1.0
MR-IVW	caffeine	HMDB0001847	sarcosine	HMDB0000271	GCST90200436	GCST90200291	15:56384745-56884745	-0.0269351110033909	0.169860533449652	0.874006153045049	1.0
MR-IVW	caffeine	HMDB0001847	sarcosine	HMDB0000271	GCST90200436	GCST90200291	15:57044800-57544800	-0.0205754110296803	0.181293808810849	0.909640443609887	1.0
MR-IVW	methionine	HMDB0000696	s-1-pyrroline-5-carboxylate	HMDB0001301	bioa_013	GCST90200381	5:89993899-90493899	-0.4590034314013	0.256976212161821	0.0740715917151428	1.0
MR-IVW	methionine	HMDB0000696	s-1-pyrroline-5-carboxylate	HMDB0001301	bioa_013	GCST90200381	12:46900176-47464292	0.657588939857437	0.338470973327356	0.0520376379098325	1.0
MR-IVW	methionine	HMDB0000696	s-1-pyrroline-5-carboxylate	HMDB0001301	bioa_013	GCST90200381	12:56615040-57115040	0.295003765920518	0.337767646119584	0.38244911778686	1.0
MR-IVW	arachidonate (20:4n6)	HMDB0001043	valine	HMDB0000883	GCST90200358	GCST90200442	11:61052244-62029047	-0.0557848625963855	0.0786358289833848	0.47807151065774	3.0
MR-IVW	1-methylxanthine	HMDB0010738	inosine 5'-monophosphate (imp)	HMDB0000175	GCST90199763	GCST90200395	8:18005709-18505709	0.079804911003038	0.0783199903839472	0.308222116846091	1.0
MR-IVW	1-methylxanthine	HMDB0010738	inosine 5'-monophosphate (imp)	HMDB0000175	GCST90199763	GCST90200395	15:74275585-74775585	0.161577575280173	0.198279417578553	0.415130483132809	1.0
MR-IVW	1-methylxanthine	HMDB0010738	inosine 5'-monophosphate (imp)	HMDB0000175	GCST90199763	GCST90200395	15:74777880-75599999	0.161591922173003	0.159356132662142	0.310568368733163	1.0
MR-IVW	citrate	HMDB0000094	methionine	HMDB0000696	M01564	bioa_013	5:14625868-15125868	0.132390536248598	0.0807259367369507	0.101005166948209	1.0
MR-IVW	citrate	HMDB0000094	methionine	HMDB0000696	M01564	bioa_013	9:84927464-85427464	-0.0382627314405501	0.087960302162183	0.663562427438034	1.0
MR-IVW	citrate	HMDB0000094	methionine	HMDB0000696	M01564	bioa_013	17:6345930-6933878	0.0157966866023527	0.0525150479194188	0.763564682246308	2.0
MR-IVW	citrate	HMDB0000094	methionine	HMDB0000696	M01564	bioa_013	22:18904608-19404608	0.0016799830063978	0.0799991907808725	0.983245655676503	1.0
MR-IVW	glycohyocholate	HMDB0000138	hypoxanthine	HMDB0000157	GCST90199935	M03127	10:45742470-46242470	0.32242667711752	0.182505666292936	0.0772840689255899	1.0
MR-IVW	glycohyocholate	HMDB0000138	hypoxanthine	HMDB0000157	GCST90199935	M03127	17:28409010-28909010	0.217718227953062	0.15368345502569	0.156580407089633	1.0
MR-IVW	myo-inositol	HMDB0000211	hydroxy-n6,n6,n6-trimethyllysine*	HMDB01422	M19934	GCST90200240	16:24681798-25181798	-0.0911615783456509	0.1333270803382	0.494136894902435	1.0
MR-IVW	myo-inositol	HMDB0000211	hydroxy-n6,n6,n6-trimethyllysine*	HMDB01422	M19934	GCST90200240	19:18368867-18868867	0.0608379365356952	0.132680894292462	0.646572980743108	1.0
MR-IVW	docosapentaenoate (n6 dpa; 22:5n6)	HMDB0001976	retinol (vitamin a)	HMDB0000305	GCST90199796	GCST90200405	11:61347212-61847212	0.112059466771903	0.137005045697296	0.413401619788884	1.0
MR-IVW	3-hydroxybutyrate (bhba)	HMDB0000011	hypoxanthine	HMDB0000157	met-d-bOHbutyrate	M03127	1:230050269-230550269	0.106017287241095	0.575522416451679	0.853848301985597	1.0
MR-IVW	3-hydroxybutyrate (bhba)	HMDB0000011	hypoxanthine	HMDB0000157	met-d-bOHbutyrate	M03127	5:41452897-42471829	0.55765588157079	0.418241911178092	0.182422439451735	1.0
MR-IVW	3-hydroxybutyrate (bhba)	HMDB0000011	hypoxanthine	HMDB0000157	met-d-bOHbutyrate	M03127	8:8059014-8559014	-0.495468492044861	0.71842931346505	0.49041106256261	1.0
MR-IVW	3-hydroxybutyrate (bhba)	HMDB0000011	hypoxanthine	HMDB0000157	met-d-bOHbutyrate	M03127	8:8580720-9433358	0.392884847365266	0.449011254131736	0.381573905705024	1.0
MR-IVW	3-hydroxybutyrate (bhba)	HMDB0000011	hypoxanthine	HMDB0000157	met-d-bOHbutyrate	M03127	8:9546321-10530228	-0.714375279333311	0.627784336383816	0.255149281100579	1.0
MR-IVW	3-hydroxybutyrate (bhba)	HMDB0000011	hypoxanthine	HMDB0000157	met-d-bOHbutyrate	M03127	8:10591858-11909109	-0.298466391099593	0.596932782199191	0.617075077451977	1.0
MR-IVW	3-hydroxybutyrate (bhba)	HMDB0000011	hypoxanthine	HMDB0000157	met-d-bOHbutyrate	M03127	9:107339744-107915739	0.2542965498999	0.606399465145918	0.67495682419837	1.0
MR-IVW	3-hydroxybutyrate (bhba)	HMDB0000011	hypoxanthine	HMDB0000157	met-d-bOHbutyrate	M03127	10:113694271-114194271	-0.443878793610611	0.459184958907527	0.333710695743565	1.0
MR-IVW	3-hydroxybutyrate (bhba)	HMDB0000011	hypoxanthine	HMDB0000157	met-d-bOHbutyrate	M03127	11:116451535-117240760	-0.38296334888677	0.707009259483267	0.588048156696901	1.0
MR-IVW	3-hydroxybutyrate (bhba)	HMDB0000011	hypoxanthine	HMDB0000157	met-d-bOHbutyrate	M03127	12:122375755-122875755	1.1875873347025	0.638106627601343	0.0627284874485091	1.0
MR-IVW	3-hydroxybutyrate (bhba)	HMDB0000011	hypoxanthine	HMDB0000157	met-d-bOHbutyrate	M03127	14:94393207-95094947	0.0462707858411751	0.51669044189314	0.928643039746949	1.0
MR-IVW	3-hydroxybutyrate (bhba)	HMDB0000011	hypoxanthine	HMDB0000157	met-d-bOHbutyrate	M03127	15:58430643-58980498	-0.622654471707998	0.929293135852734	0.502838534523147	2.0
MR-IVW	3-hydroxybutyrate (bhba)	HMDB0000011	hypoxanthine	HMDB0000157	met-d-bOHbutyrate	M03127	16:71899923-73042963	-0.346832809389111	0.430551073724415	0.420499160931283	1.0
MR-IVW	3-hydroxybutyrate (bhba)	HMDB0000011	hypoxanthine	HMDB0000157	met-d-bOHbutyrate	M03127	19:45161941-45661941	-0.393322468802885	0.433663234833951	0.364419095392324	1.0
MR-IVW	pyruvate	HMDB0000243	eicosapentaenoate (epa; 20:5n3)	HMDB0001999	met-d-Pyruvate	GCST90200349	1:25486369-25986369	-0.388104252864634	0.591107051386335	0.511456251353703	1.0
MR-IVW	pyruvate	HMDB0000243	eicosapentaenoate (epa; 20:5n3)	HMDB0001999	met-d-Pyruvate	GCST90200349	1:154991807-156271079	0.0695348320158774	0.451797479666265	0.877682999548758	2.0
MR-IVW	pyruvate	HMDB0000243	eicosapentaenoate (epa; 20:5n3)	HMDB0001999	met-d-Pyruvate	GCST90200349	1:207429229-207929229	-0.324757998704412	0.599600297995986	0.588077455130979	1.0
MR-IVW	pyruvate	HMDB0000243	eicosapentaenoate (epa; 20:5n3)	HMDB0001999	met-d-Pyruvate	GCST90200349	2:27480940-28253616	0.432325792765353	0.567441330824292	0.446127849696821	1.0
MR-IVW	pyruvate	HMDB0000243	eicosapentaenoate (epa; 20:5n3)	HMDB0001999	met-d-Pyruvate	GCST90200349	2:60468043-60968043	0.838274667500621	0.620694733886892	0.176842004931867	1.0
MR-IVW	pyruvate	HMDB0000243	eicosapentaenoate (epa; 20:5n3)	HMDB0001999	met-d-Pyruvate	GCST90200349	2:173097338-173854224	0.146975569595201	0.210934370922424	0.485938351903106	1.0
MR-IVW	pyruvate	HMDB0000243	eicosapentaenoate (epa; 20:5n3)	HMDB0001999	met-d-Pyruvate	GCST90200349	3:56611222-57111222	-0.117109820312767	0.540122101763763	0.828347836822548	1.0
MR-IVW	pyruvate	HMDB0000243	eicosapentaenoate (epa; 20:5n3)	HMDB0001999	met-d-Pyruvate	GCST90200349	5:35956855-36456855	-0.0074749579041081	0.590633628023707	0.989902379390338	1.0
MR-IVW	pyruvate	HMDB0000243	eicosapentaenoate (epa; 20:5n3)	HMDB0001999	met-d-Pyruvate	GCST90200349	5:131157493-131957429	-1.28621033350218	0.420224464027244	0.0022076878496581	1.0
MR-IVW	pyruvate	HMDB0000243	eicosapentaenoate (epa; 20:5n3)	HMDB0001999	met-d-Pyruvate	GCST90200349	7:50177982-50677982	-0.294018035970408	0.642304603698559	0.64712858959318	1.0
MR-IVW	pyruvate	HMDB0000243	eicosapentaenoate (epa; 20:5n3)	HMDB0001999	met-d-Pyruvate	GCST90200349	8:106322270-106822270	-0.373355467428829	0.507049806936367	0.461530513538787	1.0
MR-IVW	pyruvate	HMDB0000243	eicosapentaenoate (epa; 20:5n3)	HMDB0001999	met-d-Pyruvate	GCST90200349	9:135611502-136391870	0.205108530328518	0.350885642390344	0.558853540738592	3.0
MR-IVW	pyruvate	HMDB0000243	eicosapentaenoate (epa; 20:5n3)	HMDB0001999	met-d-Pyruvate	GCST90200349	10:2869150-3388009	-0.103751531602268	0.281373184405396	0.712326872895701	2.0
MR-IVW	pyruvate	HMDB0000243	eicosapentaenoate (epa; 20:5n3)	HMDB0001999	met-d-Pyruvate	GCST90200349	11:56961646-57461646	0.199631411124302	0.638725476486147	0.754625230974279	1.0
MR-IVW	pyruvate	HMDB0000243	eicosapentaenoate (epa; 20:5n3)	HMDB0001999	met-d-Pyruvate	GCST90200349	12:48145900-49077761	0.021571844738985	0.144632590717249	0.881435851997799	9.0
MR-IVW	pyruvate	HMDB0000243	eicosapentaenoate (epa; 20:5n3)	HMDB0001999	met-d-Pyruvate	GCST90200349	16:69379588-70929689	-0.268729930293654	0.368594291189884	0.465960685831408	3.0
MR-IVW	pyruvate	HMDB0000243	eicosapentaenoate (epa; 20:5n3)	HMDB0001999	met-d-Pyruvate	GCST90200349	16:70994871-71494871	0.031525177655556	0.639813877331975	0.960702199000327	1.0
MR-IVW	pyruvate	HMDB0000243	eicosapentaenoate (epa; 20:5n3)	HMDB0001999	met-d-Pyruvate	GCST90200349	16:87636490-88136490	0.952151355968633	0.674835198553919	0.158262576939943	1.0
MR-IVW	pyruvate	HMDB0000243	eicosapentaenoate (epa; 20:5n3)	HMDB0001999	met-d-Pyruvate	GCST90200349	18:43532791-44032791	-1.64503319731581	0.675660661598795	0.0149040076274233	1.0
MR-IVW	pyruvate	HMDB0000243	eicosapentaenoate (epa; 20:5n3)	HMDB0001999	met-d-Pyruvate	GCST90200349	21:45449580-45972811	0.186721815130552	0.314525273184555	0.552737964754521	2.0
MR-IVW	5-oxoproline	HMDB0000267	citrate	HMDB0000094	M01494	GCST90200304	8:144903138-145403138	-0.011465935339532	0.0484441573779431	0.812902294490595	1.0
MR-IVW	betaine	HMDB0000043	4-hydroxy-2-oxoglutaric acid	HMDB0002070	M03141	GCST90199897	2:211337631-211837631	-0.409777384851041	0.135761518699	0.0025414527113453	1.0
MR-IVW	betaine	HMDB0000043	4-hydroxy-2-oxoglutaric acid	HMDB0002070	M03141	GCST90199897	5:78095798-78666416	0.0378994357159603	0.0876819135881314	0.665568603102772	2.0
MR-IVW	betaine	HMDB0000043	4-hydroxy-2-oxoglutaric acid	HMDB0002070	M03141	GCST90199897	12:30349-530349	-0.0946364933624314	0.163198530292082	0.561991702228413	1.0
MR-IVW	tyrosine	HMDB0000158	alanine	HMDB0000161	bioa_021	GCST90200431	4:99820973-100320973	0.316632909870778	0.549920201747181	0.564764070475349	1.0
MR-IVW	tyrosine	HMDB0000158	alanine	HMDB0000161	bioa_021	GCST90200431	6:111242119-112017012	0.109006324917137	0.142753129838884	0.445105503246335	2.0
MR-IVW	tyrosine	HMDB0000158	alanine	HMDB0000161	bioa_021	GCST90200431	6:112114361-112614361	-0.986293789948526	0.570991732927485	0.0841075844499818	1.0
MR-IVW	tyrosine	HMDB0000158	alanine	HMDB0000161	bioa_021	GCST90200431	7:27926305-28426305	-1.28403006160758	0.466613536595757	0.0059267568535534	1.0
MR-IVW	tyrosine	HMDB0000158	alanine	HMDB0000161	bioa_021	GCST90200431	10:64816186-65575478	-0.119581744200566	0.464756230647554	0.796947248832412	1.0
MR-IVW	tyrosine	HMDB0000158	alanine	HMDB0000161	bioa_021	GCST90200431	11:61310081-61810081	-0.756155244573604	0.552594571721603	0.171195491223368	1.0
MR-IVW	tyrosine	HMDB0000158	alanine	HMDB0000161	bioa_021	GCST90200431	12:46678393-47435518	1.32488746501563	0.433209471118975	0.0022259156909638	1.0
MR-IVW	tyrosine	HMDB0000158	alanine	HMDB0000161	bioa_021	GCST90200431	12:56615040-57115040	0.879885506143891	0.333153177253365	0.0082641241392912	1.0
MR-IVW	tyrosine	HMDB0000158	alanine	HMDB0000161	bioa_021	GCST90200431	12:57594049-58094049	-0.858569739326237	0.500369767184807	0.0861857409868589	1.0
MR-IVW	tyrosine	HMDB0000158	alanine	HMDB0000161	bioa_021	GCST90200431	12:59727701-60227701	1.22104836284382	0.488337132476363	0.0124045837664587	1.0
MR-IVW	tyrosine	HMDB0000158	alanine	HMDB0000161	bioa_021	GCST90200431	12:120845172-121674861	0.226556298423753	0.451406667083024	0.615745201804438	1.0
MR-IVW	tyrosine	HMDB0000158	alanine	HMDB0000161	bioa_021	GCST90200431	12:122092964-122592964	-0.505701289305151	0.522648813370442	0.333257276081461	1.0
MR-IVW	tyrosine	HMDB0000158	alanine	HMDB0000161	bioa_021	GCST90200431	15:60649639-61149639	0.0228921437640368	0.56240532703711	0.967531876482774	1.0
MR-IVW	tyrosine	HMDB0000158	alanine	HMDB0000161	bioa_021	GCST90200431	16:71153235-72438683	-0.0869821706998465	0.245620915008335	0.723240129814513	2.0
MR-IVW	inosine	HMDB0000195	1-methylxanthine	HMDB0010738	M01123	GCST90199763	6:85876680-86677325	0.0809595345956485	0.0845701464593502	0.338412672855893	1.0
MR-IVW	phenylalanine	HMDB0000159	kynurenine	HMDB0000684	GCST90200396	GCST90199636	12:103005621-103594137	0.0191473745492738	0.228048801233276	0.933086850002757	2.0
MR-IVW	acetoacetate	HMDB0000060	glutamate	HMDB0000148	met-d-Acetoacetate	GCST90200412	5:41395751-42449922	0.197316033072434	0.333588080433774	0.554188098644533	1.0
MR-IVW	acetoacetate	HMDB0000060	glutamate	HMDB0000148	met-d-Acetoacetate	GCST90200412	6:166525103-167025103	0.020283365190709	0.425068268055098	0.961941068061014	1.0
MR-IVW	acetoacetate	HMDB0000060	glutamate	HMDB0000148	met-d-Acetoacetate	GCST90200412	10:113686244-114186244	0.245046168186834	0.66400404111649	0.712095533894382	1.0
MR-IVW	acetoacetate	HMDB0000060	glutamate	HMDB0000148	met-d-Acetoacetate	GCST90200412	11:116373213-116873213	-0.563218171169067	0.484732990157167	0.245270296126374	1.0
MR-IVW	acetoacetate	HMDB0000060	glutamate	HMDB0000148	met-d-Acetoacetate	GCST90200412	12:122333527-122833527	-0.239445254476193	0.530725181575161	0.651869780425519	1.0
MR-IVW	sphingosine	HMDB0000252	5-methylthioadenosine (mta)	HMDB0001173	GCST90200385	GCST90200359	3:56598999-57098999	-0.0114515379651537	0.144186532456359	0.936697217657509	1.0
MR-IVW	histidine	HMDB0000177	glycerol	HMDB0000131	met-d-His	GCST90200325	1:168963261-169463261	0.39101638461887	0.636712539305118	0.539137610391675	1.0
MR-IVW	histidine	HMDB0000177	glycerol	HMDB0000131	met-d-His	GCST90200325	2:27491237-27991237	-0.47526072049583	0.626973804902235	0.448437064902924	1.0
MR-IVW	histidine	HMDB0000177	glycerol	HMDB0000131	met-d-His	GCST90200325	2:211290507-212074453	-0.0661265339708463	0.238382481669075	0.781475450145971	1.0
MR-IVW	histidine	HMDB0000177	glycerol	HMDB0000131	met-d-His	GCST90200325	3:148408762-149190142	0.145222471661375	0.319950874521239	0.649908070663349	2.0
MR-IVW	histidine	HMDB0000177	glycerol	HMDB0000131	met-d-His	GCST90200325	6:134622121-135122121	-0.566377859177965	0.614142943002331	0.356411324251698	1.0
MR-IVW	histidine	HMDB0000177	glycerol	HMDB0000131	met-d-His	GCST90200325	11:8005408-8505408	0.237873539239366	0.630529916880188	0.705980603924863	1.0
MR-IVW	histidine	HMDB0000177	glycerol	HMDB0000131	met-d-His	GCST90200325	12:46932531-47432531	0.172517078775841	0.627523184384297	0.783379654106795	1.0
MR-IVW	histidine	HMDB0000177	glycerol	HMDB0000131	met-d-His	GCST90200325	12:56610020-57110020	0.475386945619183	0.33809641372791	0.159703584534498	1.0
MR-IVW	histidine	HMDB0000177	glycerol	HMDB0000131	met-d-His	GCST90200325	12:95659569-96755187	0.180602175653143	0.180826759569475	0.317911928575974	8.0
MR-IVW	histidine	HMDB0000177	glycerol	HMDB0000131	met-d-His	GCST90200325	14:21241151-21765620	0.0333796761152692	0.356519755904201	0.925405904489519	3.0
MR-IVW	histidine	HMDB0000177	glycerol	HMDB0000131	met-d-His	GCST90200325	14:24625832-25125832	-0.613210863877167	0.633198719958866	0.332827906662622	1.0
MR-IVW	histidine	HMDB0000177	glycerol	HMDB0000131	met-d-His	GCST90200325	14:94599201-95099201	-0.30950142906324	0.540422637305028	0.566846102326069	1.0
MR-IVW	histidine	HMDB0000177	glycerol	HMDB0000131	met-d-His	GCST90200325	15:43028726-45092210	-0.860329647562794	0.536678828451231	0.108920879528525	1.0
MR-IVW	histidine	HMDB0000177	glycerol	HMDB0000131	met-d-His	GCST90200325	20:38915692-39415692	-0.498667333896701	0.524375991930058	0.341618156043238	1.0
MR-IVW	guanidinoacetate	HMDB0000128	urate	HMDB0000289	GCST90200384	M01604	6:131647278-132147278	0.0434387400290803	0.173754960116324	0.802587348634156	1.0
MR-IVW	guanidinoacetate	HMDB0000128	urate	HMDB0000289	GCST90200384	M01604	12:101043-601043	0.153733042007959	0.153733042007959	0.317310507862914	1.0
MR-IVW	dihydroorotate	HMDB03349	hydroxy-n6,n6,n6-trimethyllysine*	HMDB01422	GCST90200444	GCST90200240	5:53379047-53879047	-0.0744407593907426	0.179277877222219	0.677976779321022	1.0
MR-IVW	dihydroorotate	HMDB03349	hydroxy-n6,n6,n6-trimethyllysine*	HMDB01422	GCST90200444	GCST90200240	10:104381189-105206827	0.0102461827950768	0.159801841981787	0.94887622809779	1.0
MR-IVW	dihydroorotate	HMDB03349	hydroxy-n6,n6,n6-trimethyllysine*	HMDB01422	GCST90200444	GCST90200240	10:125910495-126410495	-0.198915573656989	0.129362379782358	0.124131358822473	1.0
MR-IVW	dihydroorotate	HMDB03349	hydroxy-n6,n6,n6-trimethyllysine*	HMDB01422	GCST90200444	GCST90200240	11:122683181-123183181	0.0773477057483294	0.149790534434841	0.605594301405225	1.0
MR-IVW	dihydroorotate	HMDB03349	hydroxy-n6,n6,n6-trimethyllysine*	HMDB01422	GCST90200444	GCST90200240	15:77921365-78954732	0.0490178331259607	0.0715493105849878	0.493286107691032	5.0
MR-IVW	bilirubin (z,z)	HMDB0000054	pyruvate	HMDB0000243	M27716	GCST90200430	2:234140469-234918570	-0.0672421613425525	0.0365120720315367	0.0655275493608041	1.0
MR-IVW	creatinine	HMDB0000562	4-acetamidobutanoate	HMDB0003681	bioa_026	GCST90200311	1:109627506-110127506	-0.569549163059828	0.556338660993958	0.305955530258393	1.0
MR-IVW	creatinine	HMDB0000562	4-acetamidobutanoate	HMDB0003681	bioa_026	GCST90200311	2:73467567-73967567	1.27755304685768	0.578461977817231	0.0272070582303237	1.0
MR-IVW	creatinine	HMDB0000562	4-acetamidobutanoate	HMDB0003681	bioa_026	GCST90200311	2:121056440-121556440	0.135356706503807	0.578114630062002	0.814880392989346	1.0
MR-IVW	creatinine	HMDB0000562	4-acetamidobutanoate	HMDB0003681	bioa_026	GCST90200311	2:211315692-211815692	-0.0682424503850716	0.448322613850269	0.879015562594028	1.0
MR-IVW	creatinine	HMDB0000562	4-acetamidobutanoate	HMDB0003681	bioa_026	GCST90200311	2:217404869-217904869	0.558530123162052	0.483623239873462	0.248136762486171	1.0
MR-IVW	creatinine	HMDB0000562	4-acetamidobutanoate	HMDB0003681	bioa_026	GCST90200311	4:77118847-77618847	1.15523566029608	0.384432474597685	0.0026554434254542	1.0
MR-IVW	creatinine	HMDB0000562	4-acetamidobutanoate	HMDB0003681	bioa_026	GCST90200311	5:39171736-39671736	1.45935957241947	0.546244344460227	0.0075485147718304	1.0
MR-IVW	creatinine	HMDB0000562	4-acetamidobutanoate	HMDB0003681	bioa_026	GCST90200311	5:67795622-68295622	-0.488753611747463	0.577253491244783	0.397169041619026	1.0
MR-IVW	creatinine	HMDB0000562	4-acetamidobutanoate	HMDB0003681	bioa_026	GCST90200311	5:176567143-177067143	0.287358074165924	0.390680961110913	0.46201598650644	1.0
MR-IVW	creatinine	HMDB0000562	4-acetamidobutanoate	HMDB0003681	bioa_026	GCST90200311	6:43564625-44064625	0.610231726538041	0.568054199185512	0.282711040098021	1.0
MR-IVW	creatinine	HMDB0000562	4-acetamidobutanoate	HMDB0003681	bioa_026	GCST90200311	6:160442375-160942375	0.129745392597706	0.37758040884108	0.731129666465178	1.0
MR-IVW	creatinine	HMDB0000562	4-acetamidobutanoate	HMDB0003681	bioa_026	GCST90200311	7:77297198-77797198	0.0951913476859525	0.537192652316707	0.859350111768663	1.0
MR-IVW	creatinine	HMDB0000562	4-acetamidobutanoate	HMDB0003681	bioa_026	GCST90200311	7:151157801-151657801	0.728858293915375	0.488203375314542	0.135452921924737	1.0
MR-IVW	creatinine	HMDB0000562	4-acetamidobutanoate	HMDB0003681	bioa_026	GCST90200311	8:23501151-24001151	0.456587129646181	0.540425032400185	0.398185252261837	1.0
MR-IVW	creatinine	HMDB0000562	4-acetamidobutanoate	HMDB0003681	bioa_026	GCST90200311	11:30518678-31018678	1.25582698883914	0.540901119722728	0.0202474155495485	1.0
MR-IVW	creatinine	HMDB0000562	4-acetamidobutanoate	HMDB0003681	bioa_026	GCST90200311	15:45399813-46200138	-0.419125249592652	0.235887888991211	0.0756013971972284	1.0
MR-IVW	creatinine	HMDB0000562	4-acetamidobutanoate	HMDB0003681	bioa_026	GCST90200311	15:75279182-75779182	0.032416568605884	0.565820244737347	0.954313162928572	1.0
MR-IVW	creatinine	HMDB0000562	4-acetamidobutanoate	HMDB0003681	bioa_026	GCST90200311	15:75910951-76410951	1.11351856736323	0.550827671691914	0.0432241971108225	1.0
MR-IVW	creatinine	HMDB0000562	4-acetamidobutanoate	HMDB0003681	bioa_026	GCST90200311	16:20117645-20617645	1.46541584441108	0.423797130235674	0.0005445572151693	1.0
MR-IVW	creatinine	HMDB0000562	4-acetamidobutanoate	HMDB0003681	bioa_026	GCST90200311	17:37370347-37870347	1.67253311256809	0.52413150801889	0.0014175369033053	1.0
MR-IVW	creatinine	HMDB0000562	4-acetamidobutanoate	HMDB0003681	bioa_026	GCST90200311	17:58724447-59700441	0.553867734295954	0.549040086659455	0.313073972908118	1.0
MR-IVW	creatinine	HMDB0000562	4-acetamidobutanoate	HMDB0003681	bioa_026	GCST90200311	19:33119611-33619611	-0.309317390643992	0.565636722124782	0.584483065398434	1.0
MR-IVW	creatinine	HMDB0000562	4-acetamidobutanoate	HMDB0003681	bioa_026	GCST90200311	22:40650077-41150077	0.0248226576087486	0.517279432326749	0.961726650175649	1.0
MR-IVW	4-acetamidobutanoate	HMDB0003681	myo-inositol	HMDB0000211	M01558	GCST90200401	8:18010431-18510431	-0.1296615525825	0.0627802999132747	0.0388925161953821	2.0
MR-IVW	4-acetamidobutanoate	HMDB0003681	myo-inositol	HMDB0000211	M01558	GCST90200401	18:22536478-23036478	0.0834545650508647	0.165943736351623	0.615028394927218	1.0
MR-IVW	dehydroepiandrosterone sulfate (dhea-s)	HMDB0001032	s-1-pyrroline-5-carboxylate	HMDB0001301	M32425	GCST90200381	7:98868801-99739571	0.0733864011823296	0.133345823266612	0.582081766692768	1.0
MR-IVW	dehydroepiandrosterone sulfate (dhea-s)	HMDB0001032	s-1-pyrroline-5-carboxylate	HMDB0001301	M32425	GCST90200381	19:48115523-48615523	0.334155490042757	0.144546475237236	0.0207913971494359	1.0
MR-IVW	2-aminobutyrate	HMDB0000452	1-(1-enyl-stearoyl)-2-arachidonoyl-gpe (p-18:0/20:4)*	HMDB0005779	GCST90200305	GCST90200058	2:64970910-65470910	-0.126977735316649	0.0941066122864202	0.177241705950954	1.0
MR-IVW	2-aminobutyrate	HMDB0000452	1-(1-enyl-stearoyl)-2-arachidonoyl-gpe (p-18:0/20:4)*	HMDB0005779	GCST90200305	GCST90200058	4:88993818-89493818	-0.14790535939917	0.128238810804209	0.248763149659748	1.0
MR-IVW	gluconate	HMDB0000625	cortisone	HMDB0002802	GCST90200373	M01769	4:99521223-100894070	0.0807566942550417	0.15478366398883	0.60185197577055	1.0
MR-IVW	dimethylglycine	HMDB0000092	4-hydroxyphenylpyruvate	HMDB0000707	GCST90200424	GCST90200300	5:78080227-78832833	-0.0497961683620433	0.0442017419247049	0.259926128574096	3.0
MR-IVW	dimethylglycine	HMDB0000092	4-hydroxyphenylpyruvate	HMDB0000707	GCST90200424	GCST90200300	10:103976834-104737382	0.102797515411135	0.169811526423768	0.544938219680808	1.0
MR-IVW	dimethylglycine	HMDB0000092	4-hydroxyphenylpyruvate	HMDB0000707	GCST90200424	GCST90200300	15:76242337-76742337	0.135856859378605	0.141104557821329	0.335642952328794	1.0
MR-IVW	phenylpyruvate	HMDB0000205	serine	HMDB0000187	GCST90200365	bioa_018	9:131315554-131815554	-0.0254939038519927	0.067623087140564	0.706173604913349	1.0
MR-IVW	phenylpyruvate	HMDB0000205	serine	HMDB0000187	GCST90200365	bioa_018	16:58503995-59003995	0.010105661075071	0.0808452886005678	0.900523550339774	1.0
MR-IVW	n-formylanthranilic acid	HMDB0004089	urea	HMDB0000294	GCST90199960	M01670	2:143548189-144048189	-0.132497884172091	0.123360099056775	0.282789483323744	1.0
MR-IVW	n-formylanthranilic acid	HMDB0004089	urea	HMDB0000294	GCST90199960	M01670	17:75643177-76448530	0.0390085724437586	0.0566953830493029	0.491428913218716	3.0
MR-IVW	threonine	HMDB0000167	hippurate	HMDB0000714	GCST90200432	M15753	2:27589369-28089369	0.210676425080553	0.170272727119899	0.215980130951564	1.0
MR-IVW	threonine	HMDB0000167	hippurate	HMDB0000714	GCST90200432	M15753	14:100594368-101094368	0.116060146286477	0.19093766001969	0.543291515984165	1.0
MR-IVW	bilirubin (z,z)	HMDB0000054	taurine	HMDB0000251	GCST90200704	GCST90200420	2:233988949-235124783	-0.0021718949093914	0.0234504860267521	0.926208473143811	7.0
MR-IVW	bilirubin (z,z)	HMDB0000054	taurine	HMDB0000251	GCST90200704	GCST90200420	12:21093886-21593886	0.069173445913983	0.136598356616871	0.612575678688689	1.0
MR-IVW	n-acetylglucosaminylasparagine	HMDB0000489	inosine 5'-monophosphate (imp)	HMDB0000175	GCST90200316	GCST90200395	4:178111987-178611987	0.0395827084677074	0.146740442888163	0.787355349311687	1.0
MR-IVW	n-acetylglucosaminylasparagine	HMDB0000489	inosine 5'-monophosphate (imp)	HMDB0000175	GCST90200316	GCST90200395	6:167457759-167966043	0.0592692572616688	0.0819539666661742	0.469555905242365	4.0
MR-IVW	n-acetylglucosaminylasparagine	HMDB0000489	inosine 5'-monophosphate (imp)	HMDB0000175	GCST90200316	GCST90200395	14:94594947-95094947	-0.0422617215115113	0.172262583491379	0.806198489153575	1.0
MR-IVW	n-acetylglucosaminylasparagine	HMDB0000489	inosine 5'-monophosphate (imp)	HMDB0000175	GCST90200316	GCST90200395	17:64055051-64555051	0.163606187785056	0.169557881385563	0.334595527642052	1.0
MR-IVW	beta-citrylglutamate	HMDB0241915	glycerol	HMDB0000131	GCST90199911	M15122	3:183486882-183986882	-0.116986635631608	0.132939358672282	0.378859309553426	1.0
MR-IVW	beta-citrylglutamate	HMDB0241915	glycerol	HMDB0000131	GCST90199911	M15122	11:88203934-92094388	-0.0446113797946416	0.039181823320119	0.254881149582752	3.0
MR-IVW	valine	HMDB0000883	leucine	HMDB0000687	met-d-Val	GCST90200389	2:27480940-28253616	0.737858810482219	0.521558026900639	0.157150473786225	1.0
MR-IVW	valine	HMDB0000883	leucine	HMDB0000687	met-d-Val	GCST90200389	2:64975088-65475088	0.290294505136317	0.632327784280195	0.646170511088324	2.0
MR-IVW	valine	HMDB0000883	leucine	HMDB0000687	met-d-Val	GCST90200389	2:165251927-165751927	1.08724059728407	0.437764300318164	0.0130054152282198	1.0
MR-IVW	valine	HMDB0000883	leucine	HMDB0000687	met-d-Val	GCST90200389	3:135701113-136578270	0.0682635967828596	0.659722056748983	0.917587365121084	1.0
MR-IVW	valine	HMDB0000883	leucine	HMDB0000687	met-d-Val	GCST90200389	4:86953335-87453335	0.527447463949632	0.618947997719227	0.394121045949614	1.0
MR-IVW	valine	HMDB0000883	leucine	HMDB0000687	met-d-Val	GCST90200389	4:87663610-88163610	0.437994363387923	0.609848741798955	0.472632970061617	1.0
MR-IVW	valine	HMDB0000883	leucine	HMDB0000687	met-d-Val	GCST90200389	4:88882515-89510546	0.3762537223022	0.281761535172439	0.181757808252764	4.0
MR-IVW	valine	HMDB0000883	leucine	HMDB0000687	met-d-Val	GCST90200389	5:55564890-56064890	1.10581361134876	0.676634912324652	0.102199231592032	1.0
MR-IVW	valine	HMDB0000883	leucine	HMDB0000687	met-d-Val	GCST90200389	6:108910874-109410874	-0.0368545542488805	0.678748211860164	0.956697879319549	1.0
MR-IVW	valine	HMDB0000883	leucine	HMDB0000687	met-d-Val	GCST90200389	12:56199875-57115338	0.636675057611532	0.372944131971324	0.0877924404261887	2.0
MR-IVW	valine	HMDB0000883	leucine	HMDB0000687	met-d-Val	GCST90200389	12:122278263-122778263	0.613930211992698	0.510208544025734	0.228863076405666	1.0
MR-IVW	valine	HMDB0000883	leucine	HMDB0000687	met-d-Val	GCST90200389	14:102468052-102968052	1.92093037023455	0.663123784462425	0.0037700198086747	1.0
MR-IVW	valine	HMDB0000883	leucine	HMDB0000687	met-d-Val	GCST90200389	16:69315747-70918195	0.878660416424349	0.261424304581145	0.0007764649110726	1.0
MR-IVW	valine	HMDB0000883	leucine	HMDB0000687	met-d-Val	GCST90200389	17:6935779-7435779	0.642376979542686	0.271989549963548	0.0181878825720832	1.0
MR-IVW	valine	HMDB0000883	leucine	HMDB0000687	met-d-Val	GCST90200389	17:79384062-79884062	0.834062797191687	0.630212183414899	0.185681299828972	1.0
MR-IVW	valine	HMDB0000883	leucine	HMDB0000687	met-d-Val	GCST90200389	19:49050431-49611255	0.0952756729166981	0.315774068935076	0.762864746008735	4.0
MR-IVW	3-methyl-2-oxobutyrate	HMDB0000019	methionine	HMDB0000696	M21047	M01302	4:88976422-89476422	0.109819258169473	0.170829957152514	0.520316800507367	1.0
MR-IVW	tyrosine	HMDB0000158	lactate	HMDB0000190	GCST90200427	GCST90200408	6:111308006-112158646	0.128316325372132	0.115755600900099	0.267641308785411	1.0
MR-IVW	tyrosine	HMDB0000158	lactate	HMDB0000190	GCST90200427	GCST90200408	16:71156147-71656147	-0.157532953332551	0.17937086016275	0.37980656485286	1.0
MR-IVW	cortisol	HMDB0000063	isoleucine	HMDB0000172	GCST90200378	bioa_010	14:94554700-95054700	-0.0239355303593512	0.0480633139746021	0.618484042184918	1.0
MR-IVW	n-formylanthranilic acid	HMDB0004089	urate	HMDB0000289	GCST90199960	GCST90200307	2:143548189-144048189	-0.0762830034681372	0.116222110158343	0.511595513765124	1.0
MR-IVW	n-formylanthranilic acid	HMDB0004089	urate	HMDB0000289	GCST90199960	GCST90200307	17:75643177-76448530	0.025982606279283	0.0309144493877451	0.400646021223977	1.0
MR-IVW	thyroxine	HMDB0000248	inosine 5'-monophosphate (imp)	HMDB0000175	GCST90200293	GCST90200395	2:234397317-234897317	-0.0893395439926402	0.221396259185429	0.686559992469456	1.0
MR-IVW	thyroxine	HMDB0000248	inosine 5'-monophosphate (imp)	HMDB0000175	GCST90200293	GCST90200395	12:121166650-121666650	-0.199178075017128	0.244165468624924	0.414642915357831	1.0
MR-IVW	isoleucine	HMDB0000172	allantoin	HMDB0000462	bioa_010	GCST90200286	2:27480940-27980940	0.142510953330123	0.469559860221539	0.761509600819441	1.0
MR-IVW	isoleucine	HMDB0000172	allantoin	HMDB0000462	bioa_010	GCST90200286	4:88976422-89476422	0.103885730064929	0.255583883671958	0.684401466449315	1.0
MR-IVW	isoleucine	HMDB0000172	allantoin	HMDB0000462	bioa_010	GCST90200286	12:56615040-57115040	0.56740460421981	0.518299508496226	0.273629375224575	1.0
MR-IVW	isoleucine	HMDB0000172	allantoin	HMDB0000462	bioa_010	GCST90200286	16:70059237-70559237	0.174844790788481	0.336652624962672	0.603507889987645	1.0
MR-IVW	arachidonate (20:4n6)	HMDB0001043	tryptophan	HMDB0000929	M01110	bioa_020	11:61330635-61830635	-0.0283120238655359	0.0256217410547836	0.269159589128792	1.0
MR-IVW	histidine	HMDB0000177	beta-citrylglutamate	HMDB0241915	GCST90200377	GCST90199911	2:211293055-211793055	-0.193128575413148	0.174230475400516	0.26766057218269	1.0
MR-IVW	histidine	HMDB0000177	beta-citrylglutamate	HMDB0241915	GCST90200377	GCST90199911	12:96129884-96629884	-0.137941360951477	0.143170173281563	0.335307528659656	1.0
MR-IVW	5-oxoproline	HMDB0000267	histidine	HMDB0000177	GCST90200280	met-d-His	8:144861615-145802337	0.0093850942290877	0.0149237830031515	0.529435272870691	3.0
MR-IVW	5-oxoproline	HMDB0000267	histidine	HMDB0000177	GCST90200280	met-d-His	12:56615338-57115338	-0.496185543994097	0.0450300905376771	3.09556144437972e-28	1.0
MR-IVW	acetate	HMDB0000042	creatinine	HMDB0000562	met-d-Acetate	met-d-Creatinine	2:27480940-27980940	0.235585252130291	0.143020118913878	0.099513334542469	1.0
MR-IVW	acetate	HMDB0000042	creatinine	HMDB0000562	met-d-Acetate	met-d-Creatinine	2:136358646-136858646	0.0952538386141062	0.164783732356841	0.563227895743227	1.0
MR-IVW	acetate	HMDB0000042	creatinine	HMDB0000562	met-d-Acetate	met-d-Creatinine	9:4513491-5013491	-0.0742653145857038	0.137160338158092	0.58819820812898	1.0
MR-IVW	acetate	HMDB0000042	creatinine	HMDB0000562	met-d-Acetate	met-d-Creatinine	12:111634608-112523499	-0.162869443080578	0.154041973762558	0.290372133631043	1.0
MR-IVW	acetate	HMDB0000042	creatinine	HMDB0000562	met-d-Acetate	met-d-Creatinine	12:112590766-113090766	-0.131049128280338	0.165013730138762	0.427095856226212	1.0
MR-IVW	acetate	HMDB0000042	creatinine	HMDB0000562	met-d-Acetate	met-d-Creatinine	15:43683941-44183941	-0.228531772937274	0.178411413675399	0.200219749100403	1.0
MR-IVW	acetate	HMDB0000042	creatinine	HMDB0000562	met-d-Acetate	met-d-Creatinine	20:23910811-24695002	-0.113532752702878	0.147293484403717	0.440829773967478	1.0
MR-IVW	acetate	HMDB0000042	creatinine	HMDB0000562	met-d-Acetate	met-d-Creatinine	20:24698737-26432690	-0.0917786644811157	0.0655472745325625	0.161456310146773	4.0
MR-IVW	acetate	HMDB0000042	creatinine	HMDB0000562	met-d-Acetate	met-d-Creatinine	20:29267804-29767804	-0.329727778237886	0.175291941856676	0.0599690975735989	1.0
MR-IVW	acetate	HMDB0000042	creatinine	HMDB0000562	met-d-Acetate	met-d-Creatinine	20:32973832-34017690	0.609167426896197	0.137793507141835	9.83034956074562e-06	1.0
MR-IVW	glutamine	HMDB0000641	cortisone	HMDB0002802	GCST90200419	M01769	12:56335248-57115338	-0.115755556891095	0.0729763293443864	0.112692383859117	1.0
MR-IVW	kynurenate	HMDB0000715	glucose	HMDB0000122	GCST90200454	GCST90200440	1:241463402-241963402	-0.0058780903010554	0.0525620185452237	0.910956996848426	1.0
MR-IVW	kynurenate	HMDB0000715	glucose	HMDB0000122	GCST90200454	GCST90200440	4:170711647-171211647	0.0860707589790609	0.133852648355305	0.520207103646996	1.0
MR-IVW	kynurenate	HMDB0000715	glucose	HMDB0000122	GCST90200454	GCST90200440	16:58517848-59017848	-0.0262711754481181	0.15322131298458	0.863862854223249	1.0
MR-IVW	creatine	HMDB0000064	dehydroepiandrosterone sulfate (dhea-s)	HMDB0001032	M27718	GCST90199673	2:211346498-211846498	0.102959140164212	0.11247528825592	0.359985125026945	1.0
MR-IVW	methionine	HMDB0000696	kynurenine	HMDB0000684	bioa_013	bioa_027	5:89993899-90493899	-0.101090053046515	0.1326641116096	0.446060004160126	1.0
MR-IVW	methionine	HMDB0000696	kynurenine	HMDB0000684	bioa_013	bioa_027	10:81796208-82296208	-0.151322959285109	0.174134590661804	0.384847130769603	1.0
MR-IVW	methionine	HMDB0000696	kynurenine	HMDB0000684	bioa_013	bioa_027	12:46900176-47464292	0.254287773665289	0.122501272032764	0.0379127294421901	2.0
MR-IVW	methionine	HMDB0000696	kynurenine	HMDB0000684	bioa_013	bioa_027	12:56615040-57115040	0.0118557086225558	0.174348656214069	0.945785634285959	1.0
MR-IVW	glycine	HMDB0000123	lactate	HMDB0000190	met-d-Gly	GCST90200408	1:11606378-12106378	-0.153692622068564	0.660227774346237	0.815926597410573	1.0
MR-IVW	glycine	HMDB0000123	lactate	HMDB0000190	met-d-Gly	GCST90200408	1:75982013-76482013	0.581171058110382	0.37345677326231	0.119662051533258	1.0
MR-IVW	glycine	HMDB0000123	lactate	HMDB0000190	met-d-Gly	GCST90200408	1:120004506-120504506	-0.261408370014776	0.44579646653801	0.557616808529603	2.0
MR-IVW	glycine	HMDB0000123	lactate	HMDB0000190	met-d-Gly	GCST90200408	1:151589838-152089838	0.824962545668864	0.7242808473408	0.254699318617277	1.0
MR-IVW	glycine	HMDB0000123	lactate	HMDB0000190	met-d-Gly	GCST90200408	2:165276338-165776338	0.507895822984407	0.594484172371043	0.392912702618116	1.0
MR-IVW	glycine	HMDB0000123	lactate	HMDB0000190	met-d-Gly	GCST90200408	2:208538752-212979649	0.0451418497742256	0.0264918699953144	0.0883831795874942	61.0
MR-IVW	glycine	HMDB0000123	lactate	HMDB0000190	met-d-Gly	GCST90200408	2:226790540-227290540	0.121811184598457	0.659978384296801	0.853567537346777	1.0
MR-IVW	glycine	HMDB0000123	lactate	HMDB0000190	met-d-Gly	GCST90200408	3:12110357-12610357	-1.2629324184257	0.672510428439255	0.0603897429236542	1.0
MR-IVW	glycine	HMDB0000123	lactate	HMDB0000190	met-d-Gly	GCST90200408	3:48534270-49826414	-0.405215073447572	0.603896710542983	0.502220127956251	1.0
MR-IVW	glycine	HMDB0000123	lactate	HMDB0000190	met-d-Gly	GCST90200408	3:125116791-126249375	-0.245100735615491	0.165378915710133	0.138325521618482	5.0
MR-IVW	glycine	HMDB0000123	lactate	HMDB0000190	met-d-Gly	GCST90200408	4:102676923-103438709	-0.278485878878142	0.562500938256518	0.620539993779933	1.0
MR-IVW	glycine	HMDB0000123	lactate	HMDB0000190	met-d-Gly	GCST90200408	5:90005685-90505685	-1.2108050554101	0.559767775803525	0.0305374209914898	1.0
MR-IVW	glycine	HMDB0000123	lactate	HMDB0000190	met-d-Gly	GCST90200408	5:131427047-131927047	-0.691819503244561	0.645556850778047	0.283871347441992	1.0
MR-IVW	glycine	HMDB0000123	lactate	HMDB0000190	met-d-Gly	GCST90200408	6:131620261-132120261	0.810684578145693	0.731234812878817	0.26758054854861	1.0
MR-IVW	glycine	HMDB0000123	lactate	HMDB0000190	met-d-Gly	GCST90200408	6:160518860-161018860	-0.173183163747608	0.634677136653266	0.784954585348595	1.0
MR-IVW	glycine	HMDB0000123	lactate	HMDB0000190	met-d-Gly	GCST90200408	7:55560073-56715237	0.403300825600858	0.350512586600608	0.249895607729057	2.0
MR-IVW	glycine	HMDB0000123	lactate	HMDB0000190	met-d-Gly	GCST90200408	8:8915380-9434231	-0.028268364608116	0.331823884450757	0.932109650784359	2.0
MR-IVW	glycine	HMDB0000123	lactate	HMDB0000190	met-d-Gly	GCST90200408	8:17169461-17669461	0.629533849907107	0.582990035148431	0.280215047153046	1.0
MR-IVW	glycine	HMDB0000123	lactate	HMDB0000190	met-d-Gly	GCST90200408	8:126212070-126756694	0.16144666785721	0.235577842148777	0.493140779119961	2.0
MR-IVW	glycine	HMDB0000123	lactate	HMDB0000190	met-d-Gly	GCST90200408	9:5668443-7086536	-0.235821221270377	0.160900503053055	0.142748068511245	4.0
MR-IVW	glycine	HMDB0000123	lactate	HMDB0000190	met-d-Gly	GCST90200408	11:8005408-8505408	0.703561195400414	0.554084022015129	0.204165330849469	1.0
MR-IVW	glycine	HMDB0000123	lactate	HMDB0000190	met-d-Gly	GCST90200408	12:115016-615016	0.599449656236621	0.629001519576368	0.340581042509569	1.0
MR-IVW	glycine	HMDB0000123	lactate	HMDB0000190	met-d-Gly	GCST90200408	12:21136493-21636493	0.295826414273901	0.650865261949735	0.649459978422812	1.0
MR-IVW	glycine	HMDB0000123	lactate	HMDB0000190	met-d-Gly	GCST90200408	12:46468358-47667420	-0.060231840518849	0.327967619976138	0.854286631389392	2.0
MR-IVW	glycine	HMDB0000123	lactate	HMDB0000190	met-d-Gly	GCST90200408	12:56615338-57115338	-0.13638055975324	0.393707204799977	0.729041392195625	1.0
MR-IVW	glycine	HMDB0000123	lactate	HMDB0000190	met-d-Gly	GCST90200408	12:57516305-58016305	1.00149619772939	0.624838484178463	0.108977023000267	1.0
MR-IVW	glycine	HMDB0000123	lactate	HMDB0000190	met-d-Gly	GCST90200408	12:59343804-59843804	-1.26285626438099	0.669099515291346	0.0591069791643524	1.0
MR-IVW	glycine	HMDB0000123	lactate	HMDB0000190	met-d-Gly	GCST90200408	13:50472895-50972895	1.28985336616931	0.685821377030104	0.0600069642648529	1.0
MR-IVW	glycine	HMDB0000123	lactate	HMDB0000190	met-d-Gly	GCST90200408	14:100551720-101051720	-0.530157742935772	0.687162616607207	0.440400461558919	1.0
MR-IVW	glycine	HMDB0000123	lactate	HMDB0000190	met-d-Gly	GCST90200408	15:42451374-42951374	1.50270726878228	0.648422582877508	0.0204775232463587	1.0
MR-IVW	glycine	HMDB0000123	lactate	HMDB0000190	met-d-Gly	GCST90200408	15:43028726-44613739	0.275801706504652	0.472845394036694	0.559704190413528	1.0
MR-IVW	glycine	HMDB0000123	lactate	HMDB0000190	met-d-Gly	GCST90200408	15:58180763-58713267	0.0626618197896015	0.366664799407556	0.864304958132068	2.0
MR-IVW	glycine	HMDB0000123	lactate	HMDB0000190	met-d-Gly	GCST90200408	16:79678196-80178196	-0.252010931128403	0.645995640340315	0.696453409373423	1.0
MR-IVW	glycine	HMDB0000123	lactate	HMDB0000190	met-d-Gly	GCST90200408	16:80626853-81422810	0.217660384821775	0.466523386309025	0.640815886257062	2.0
MR-IVW	glycine	HMDB0000123	lactate	HMDB0000190	met-d-Gly	GCST90200408	17:45235982-45996386	-0.134126266937875	0.370762386933073	0.717532865631564	1.0
MR-IVW	glycine	HMDB0000123	lactate	HMDB0000190	met-d-Gly	GCST90200408	19:17984588-18484588	-0.141897425905498	0.458976352247421	0.757199327779699	1.0
MR-IVW	ornithine	HMDB0000214	1,7-dimethylurate	HMDB0011103	bioa_014	GCST90199756	2:219037276-219805573	0.136719411544461	0.308345987223431	0.657479248442334	1.0
MR-IVW	ornithine	HMDB0000214	1,7-dimethylurate	HMDB0011103	bioa_014	GCST90199756	4:144415809-145209327	-0.818182628845268	0.27744947521605	0.0031886299948232	1.0
MR-IVW	ornithine	HMDB0000214	1,7-dimethylurate	HMDB0011103	bioa_014	GCST90199756	6:131638147-132138147	-0.44622246901021	0.249901932286983	0.0741656168214155	1.0
MR-IVW	ornithine	HMDB0000214	1,7-dimethylurate	HMDB0011103	bioa_014	GCST90199756	10:97138162-97638162	0.6076857330393	0.333362153972142	0.0683186003903851	1.0
MR-IVW	ornithine	HMDB0000214	1,7-dimethylurate	HMDB0011103	bioa_014	GCST90199756	12:46964292-47464292	0.300128045981	0.305565617518885	0.325998915403083	1.0
MR-IVW	ornithine	HMDB0000214	1,7-dimethylurate	HMDB0011103	bioa_014	GCST90199756	12:132819894-133319894	-0.70628619665424	0.355940765040667	0.0472246171488085	1.0
MR-IVW	ornithine	HMDB0000214	1,7-dimethylurate	HMDB0011103	bioa_014	GCST90199756	19:12789284-13289284	-0.308239638594438	0.308138064538882	0.317151008601194	1.0
MR-IVW	isoleucine	HMDB0000172	urate	HMDB0000289	bioa_010	M01604	2:27480940-27980940	1.18544283254477	0.351242320754005	0.00073815690855	1.0
MR-IVW	isoleucine	HMDB0000172	urate	HMDB0000289	bioa_010	M01604	4:88976422-89476422	-0.219594397237163	0.270270027368816	0.416504786576219	1.0
MR-IVW	isoleucine	HMDB0000172	urate	HMDB0000289	bioa_010	M01604	12:56615040-57115040	0.822533738129182	0.548355825419455	0.133614402537716	1.0
MR-IVW	isoleucine	HMDB0000172	urate	HMDB0000289	bioa_010	M01604	16:70059237-70559237	0.498627020866243	0.356162157761603	0.161513318467544	1.0
