## Supplementary material for "MR-link-2: pleiotropy robust *cis* Mendelian randomization validated in four independent gold-standard datasets of causality": Table S6 in tab separated txt.gz format: supplementary_table_6_regional_mr_results.txt (part 88 of 280)

method	exposure name	exposure hmdb_id	outcome name	outcome hmdb_id	exposure accession	outcome accession	associated region	alpha estimate	se(alpha)	P(alpha)	ivs in region
MR-IVW	s-1-pyrroline-5-carboxylate	HMDB0001301	glycohyocholate	HMDB0000138	GCST90200381	GCST90199935	8:144432748-145014955	-0.0210156681083042	0.045423906537198	0.643610563832995	3.0
MR-IVW	citrulline	HMDB0000904	sphinganine	HMDB0000269	bioa_005	GCST90200374	2:211099261-211599261	0.404359959245144	0.204149516702625	0.047624370800275	1.0
MR-IVW	citrulline	HMDB0000904	sphinganine	HMDB0000269	bioa_005	GCST90200374	8:10310878-10810878	-0.36339713536164	0.297425467168196	0.221779835376312	1.0
MR-IVW	citrulline	HMDB0000904	sphinganine	HMDB0000269	bioa_005	GCST90200374	8:11437159-11937159	0.249747031544196	0.368011153109525	0.497366090516065	1.0
MR-IVW	citrulline	HMDB0000904	sphinganine	HMDB0000269	bioa_005	GCST90200374	9:133044244-133627617	-0.0992115907276893	0.159518815736308	0.533979431873771	2.0
MR-IVW	citrulline	HMDB0000904	sphinganine	HMDB0000269	bioa_005	GCST90200374	10:97138579-97638579	0.007906129232658	0.27930222466702	0.977417522781143	1.0
MR-IVW	citrulline	HMDB0000904	sphinganine	HMDB0000269	bioa_005	GCST90200374	17:9542768-10042768	-0.111785478298987	0.214856897841576	0.602869304402523	1.0
MR-IVW	docosapentaenoate (n6 dpa; 22:5n6)	HMDB0001976	n-acetylaspartate (naa)	HMDB0000812	GCST90199796	GCST90199665	11:61347212-61847212	-0.202031440819143	0.137822271718001	0.14267993532282	1.0
MR-IVW	methionine	HMDB0000696	thyroxine	HMDB0000248	bioa_013	GCST90200293	5:89993899-90493899	0.166794039724479	0.256552376329409	0.51560411521837	1.0
MR-IVW	methionine	HMDB0000696	thyroxine	HMDB0000248	bioa_013	GCST90200293	12:46900176-47464292	-0.150340074191346	0.337929307275914	0.656402019883728	1.0
MR-IVW	methionine	HMDB0000696	thyroxine	HMDB0000248	bioa_013	GCST90200293	12:56615040-57115040	-0.349492281288336	0.337147553851827	0.299915223345925	1.0
MR-IVW	uridine	HMDB0000296	2-hydroxyglutarate	HMDB0059655	M00606	M37253	1:20665172-21165172	0.152679150663652	0.199657350867855	0.444446702634927	1.0
MR-IVW	uridine	HMDB0000296	2-hydroxyglutarate	HMDB0059655	M00606	M37253	7:47852911-48352911	-0.116174485619982	0.201776738182075	0.564779052623051	1.0
MR-IVW	uridine	HMDB0000296	2-hydroxyglutarate	HMDB0059655	M00606	M37253	22:50721752-51221752	-0.0492438713674096	0.137882839828749	0.720984861901675	1.0
MR-IVW	stearoyl sphingomyelin (d18:1/18:0)	HMDB0001348	serine	HMDB0000187	GCST90200335	bioa_018	14:63982386-64482386	-0.0161386026715405	0.058685827896513	0.783316238307218	1.0
MR-IVW	alpha-ketoglutarate	HMDB0000208	alanine	HMDB0000161	GCST90200455	bioa_001	20:44931392-45517926	-0.0008029233034722	0.0488523242035936	0.986886780190005	2.0
MR-IVW	bilirubin (z,z)	HMDB0000054	alpha-ketobutyrate	HMDB0000005	GCST90200704	GCST90200438	2:233988949-235124783	0.0015582211630194	0.0286114086456569	0.956567455665946	7.0
MR-IVW	bilirubin (z,z)	HMDB0000054	alpha-ketobutyrate	HMDB0000005	GCST90200704	GCST90200438	12:21093886-21593886	-0.0606807378704606	0.136823770544924	0.657407313462088	1.0
MR-IVW	glycine	HMDB0000123	arachidonate (20:4n6)	HMDB0001043	bioa_008	M01110	1:75967169-76725029	0.119156317019601	0.372363490686254	0.748968330553361	1.0
MR-IVW	glycine	HMDB0000123	arachidonate (20:4n6)	HMDB0001043	bioa_008	M01110	1:120004506-120504506	0.293870605664919	0.440805908497377	0.504985075093844	1.0
MR-IVW	glycine	HMDB0000123	arachidonate (20:4n6)	HMDB0001043	bioa_008	M01110	2:165258389-165758389	-0.0436500837204477	0.545626046505603	0.936237255972026	1.0
MR-IVW	glycine	HMDB0000123	arachidonate (20:4n6)	HMDB0001043	bioa_008	M01110	2:210575251-212439946	0.143501378141564	0.0545047361429119	0.0084678211215659	6.0
MR-IVW	glycine	HMDB0000123	arachidonate (20:4n6)	HMDB0001043	bioa_008	M01110	3:125660381-126160381	-0.222778559724567	0.286429576788728	0.436700030722757	1.0
MR-IVW	glycine	HMDB0000123	arachidonate (20:4n6)	HMDB0001043	bioa_008	M01110	4:186924683-187424683	0.241732831093441	0.543898869960242	0.65672128656377	1.0
MR-IVW	glycine	HMDB0000123	arachidonate (20:4n6)	HMDB0001043	bioa_008	M01110	5:89976061-90476061	-0.384282553150252	0.600441489297268	0.522172599385723	1.0
MR-IVW	glycine	HMDB0000123	arachidonate (20:4n6)	HMDB0001043	bioa_008	M01110	5:131494202-131994202	0.949926397618411	0.542815084353376	0.0801183137276331	1.0
MR-IVW	glycine	HMDB0000123	arachidonate (20:4n6)	HMDB0001043	bioa_008	M01110	6:160525578-161025578	-0.522420534093657	0.545134470358594	0.337894700424807	1.0
MR-IVW	glycine	HMDB0000123	arachidonate (20:4n6)	HMDB0001043	bioa_008	M01110	7:55797215-56297215	0.203475082782866	0.278439586966027	0.46492012062458	1.0
MR-IVW	glycine	HMDB0000123	arachidonate (20:4n6)	HMDB0001043	bioa_008	M01110	8:8933358-9433358	-0.243125914570782	0.22442392114226	0.278660494899243	1.0
MR-IVW	glycine	HMDB0000123	arachidonate (20:4n6)	HMDB0001043	bioa_008	M01110	8:126232077-126732077	-0.478293061103149	0.318862040735432	0.133614402537716	1.0
MR-IVW	glycine	HMDB0000123	arachidonate (20:4n6)	HMDB0001043	bioa_008	M01110	9:5720079-6894932	0.0540019991347263	0.195793360889523	0.782693091439346	3.0
MR-IVW	glycine	HMDB0000123	arachidonate (20:4n6)	HMDB0001043	bioa_008	M01110	9:135887106-136387106	-0.138039529388215	0.431373529338174	0.748968330553361	1.0
MR-IVW	glycine	HMDB0000123	arachidonate (20:4n6)	HMDB0001043	bioa_008	M01110	10:64798306-65575478	-1.07224260129945	0.470740654229026	0.022739820976368	1.0
MR-IVW	glycine	HMDB0000123	arachidonate (20:4n6)	HMDB0001043	bioa_008	M01110	12:46859387-47359387	1.01639136993214	0.459464591887134	0.0269582908252502	1.0
MR-IVW	glycine	HMDB0000123	arachidonate (20:4n6)	HMDB0001043	bioa_008	M01110	12:56611458-57111458	0.731143893134812	0.594054413172034	0.218409186619241	1.0
MR-IVW	glycine	HMDB0000123	arachidonate (20:4n6)	HMDB0001043	bioa_008	M01110	15:58217095-58717095	-0.557027419237596	0.557027419237596	0.317310507862914	1.0
MR-IVW	glycine	HMDB0000123	arachidonate (20:4n6)	HMDB0001043	bioa_008	M01110	16:80861176-81361176	0.028587375956336	0.245851433224501	0.907431372984964	1.0
MR-IVW	glycine	HMDB0000123	arachidonate (20:4n6)	HMDB0001043	bioa_008	M01110	17:45188952-45974996	-0.372771162982286	0.516144687206242	0.47015786285767	1.0
MR-IVW	glycine	HMDB0000123	arachidonate (20:4n6)	HMDB0001043	bioa_008	M01110	19:17984588-18484588	-0.446085673264348	0.557607091580438	0.423710797166795	1.0
MR-IVW	4-methyl-2-oxopentanoate	HMDB0000695	eicosapentaenoate (epa; 20:5n3)	HMDB0001999	M22116	M18467	4:88976422-89476422	0.1694240423021	0.156048460015092	0.277605418363564	1.0
MR-IVW	4-methyl-2-oxopentanoate	HMDB0000695	eicosapentaenoate (epa; 20:5n3)	HMDB0001999	M22116	M18467	13:48209901-48709901	-0.0204956438607024	0.180361665974183	0.909526060036959	1.0
MR-IVW	hypoxanthine	HMDB0000157	hippurate	HMDB0000714	M03127	GCST90199624	6:16038192-16538192	-0.0829811980946215	0.113979992777341	0.466593374884137	1.0
MR-IVW	stearoylcarnitine (c18)	HMDB0000848	stearoylcarnitine (c18)	HMDB0000848	M34409	GCST90199743	5:131424888-131924888	1.16946026711973	0.144572694906344	6.01164899664669e-16	1.0
MR-IVW	dimethylglycine	HMDB0000092	pyruvate	HMDB0000243	GCST90200424	GCST90200430	5:78080227-78832833	0.0017215282527049	0.108926077531618	0.987390314018397	3.0
MR-IVW	dimethylglycine	HMDB0000092	pyruvate	HMDB0000243	GCST90200424	GCST90200430	10:103976834-104737382	-0.111315485943347	0.165162172593624	0.500326012002921	1.0
MR-IVW	dimethylglycine	HMDB0000092	pyruvate	HMDB0000243	GCST90200424	GCST90200430	15:76242337-76742337	-0.0552855313837494	0.13724853512927	0.687085597485157	1.0
MR-IVW	dehydroepiandrosterone sulfate (dhea-s)	HMDB0001032	methionine	HMDB0000696	M32425	bioa_013	7:98868801-99739571	0.112612241857302	0.0687498424037253	0.101421693782643	1.0
MR-IVW	dehydroepiandrosterone sulfate (dhea-s)	HMDB0001032	methionine	HMDB0000696	M32425	bioa_013	19:48115523-48615523	0.0255786418288436	0.0687597898624832	0.70989284934996	1.0
MR-IVW	2-hydroxyphenylacetate	HMDB0000669	glucose	HMDB0000122	GCST90200369	GCST90200440	9:131329579-131829579	0.013509291666397	0.0992853101659479	0.891769609956764	1.0
MR-IVW	2-hydroxyphenylacetate	HMDB0000669	glucose	HMDB0000122	GCST90200369	GCST90200440	12:122051275-122551275	0.0372684440068905	0.135107970348853	0.782669473083058	1.0
MR-IVW	tryptophan	HMDB0000929	valine	HMDB0000883	GCST90200441	met-d-Val	4:156527528-157027528	0.043061376196427	0.0425612370744569	0.311657101141951	1.0
MR-IVW	tryptophan	HMDB0000929	valine	HMDB0000883	GCST90200441	met-d-Val	6:111301079-112053797	-0.163488543209582	0.0444012899429068	0.0002313502042069	1.0
MR-IVW	valine	HMDB0000883	3-methyl-2-oxobutyrate	HMDB0000019	bioa_022	M21047	2:27492603-27992603	2.03410929831575	0.569550603528408	0.0003550393807469	1.0
MR-IVW	valine	HMDB0000883	3-methyl-2-oxobutyrate	HMDB0000019	bioa_022	M21047	2:64958074-65458074	0.0239560788707378	0.263516867578118	0.927564826606212	1.0
MR-IVW	valine	HMDB0000883	3-methyl-2-oxobutyrate	HMDB0000019	bioa_022	M21047	2:211173777-211673777	0.281637567195221	0.619602647829491	0.649436283726757	1.0
MR-IVW	valine	HMDB0000883	3-methyl-2-oxobutyrate	HMDB0000019	bioa_022	M21047	4:88972827-89472827	0.872805783289811	0.176239629318134	7.33109064498637e-07	1.0
MR-IVW	valine	HMDB0000883	3-methyl-2-oxobutyrate	HMDB0000019	bioa_022	M21047	11:116381707-116882500	0.589297599664469	0.322537879441784	0.0676900300088457	2.0
MR-IVW	valine	HMDB0000883	3-methyl-2-oxobutyrate	HMDB0000019	bioa_022	M21047	12:56615040-57115040	0.238049769442912	0.555449462033468	0.668235141795253	1.0
MR-IVW	valine	HMDB0000883	3-methyl-2-oxobutyrate	HMDB0000019	bioa_022	M21047	16:70059237-70559237	1.2034555548231	0.3587223288415	0.0007941127066982	1.0
MR-IVW	valine	HMDB0000883	3-methyl-2-oxobutyrate	HMDB0000019	bioa_022	M21047	17:6883609-7383609	0.80664223477653	0.545028537011168	0.138873246666663	1.0
MR-IVW	valine	HMDB0000883	3-methyl-2-oxobutyrate	HMDB0000019	bioa_022	M21047	17:40470632-40970632	1.42726291333708	0.631289365514477	0.0237673352613926	1.0
MR-IVW	valine	HMDB0000883	3-methyl-2-oxobutyrate	HMDB0000019	bioa_022	M21047	19:49114511-49614511	0.117192003903222	0.562521618735463	0.834968706358955	1.0
MR-IVW	sphinganine-1-phosphate	HMDB0001383	citrate	HMDB0000094	GCST90199845	GCST90200304	3:56698451-57198451	-0.299948886393924	0.181295476643474	0.098030979808347	1.0
MR-IVW	sphinganine-1-phosphate	HMDB0001383	citrate	HMDB0000094	GCST90199845	GCST90200304	17:74160792-74669333	-0.0842582275573068	0.19529848171609	0.666153493593959	2.0
MR-IVW	valine	HMDB0000883	asparagine	HMDB0000168	met-d-Val	GCST90200452	2:27480940-28253616	-1.14576523078671	0.521690074386041	0.0280735874717178	1.0
MR-IVW	valine	HMDB0000883	asparagine	HMDB0000168	met-d-Val	GCST90200452	2:64975088-65475088	-0.178394274899799	0.300216911616584	0.552366354986226	2.0
MR-IVW	valine	HMDB0000883	asparagine	HMDB0000168	met-d-Val	GCST90200452	2:165251927-165751927	-0.456503874326382	0.438084898387188	0.297391137489539	1.0
MR-IVW	valine	HMDB0000883	asparagine	HMDB0000168	met-d-Val	GCST90200452	3:135701113-136578270	-1.04597541118924	0.659901944042842	0.112955719911214	1.0
MR-IVW	valine	HMDB0000883	asparagine	HMDB0000168	met-d-Val	GCST90200452	4:86953335-87453335	0.56974735257536	0.619206139882532	0.357507185627364	1.0
MR-IVW	valine	HMDB0000883	asparagine	HMDB0000168	met-d-Val	GCST90200452	4:87663610-88163610	0.342969226812937	0.610114943798286	0.574021516687845	1.0
MR-IVW	valine	HMDB0000883	asparagine	HMDB0000168	met-d-Val	GCST90200452	4:88882515-89510546	-0.424943525115053	0.131723483153494	0.0012552147551849	4.0
MR-IVW	valine	HMDB0000883	asparagine	HMDB0000168	met-d-Val	GCST90200452	5:55564890-56064890	-0.513543125081821	0.677007999032594	0.448122934799964	1.0
MR-IVW	valine	HMDB0000883	asparagine	HMDB0000168	met-d-Val	GCST90200452	6:108910874-109410874	0.482024009965351	0.679015649861935	0.477774552987099	1.0
MR-IVW	valine	HMDB0000883	asparagine	HMDB0000168	met-d-Val	GCST90200452	12:56199875-57115338	0.110006388193292	0.806195168774599	0.891464512163042	2.0
MR-IVW	valine	HMDB0000883	asparagine	HMDB0000168	met-d-Val	GCST90200452	12:122278263-122778263	0.589328954500289	0.510428598366366	0.248263822493287	1.0
MR-IVW	valine	HMDB0000883	asparagine	HMDB0000168	met-d-Val	GCST90200452	14:102468052-102968052	-0.963394416009183	0.663657636712424	0.146600705900888	1.0
MR-IVW	valine	HMDB0000883	asparagine	HMDB0000168	met-d-Val	GCST90200452	16:69315747-70918195	0.288544655477718	0.261694917344923	0.270201176521063	1.0
MR-IVW	valine	HMDB0000883	asparagine	HMDB0000168	met-d-Val	GCST90200452	17:6935779-7435779	-0.36634637944821	0.272167032213929	0.178291195852952	1.0
MR-IVW	valine	HMDB0000883	asparagine	HMDB0000168	met-d-Val	GCST90200452	17:79384062-79884062	0.285063288779798	0.630538744925928	0.651200688478296	1.0
MR-IVW	valine	HMDB0000883	asparagine	HMDB0000168	met-d-Val	GCST90200452	19:49050431-49611255	0.323517641672466	0.335743475376408	0.335253634323296	4.0
MR-IVW	histidine	HMDB0000177	alanine	HMDB0000161	bioa_009	GCST90200431	2:27492603-27992603	-1.22515860906765	0.546403926787059	0.0249470630183832	1.0
MR-IVW	histidine	HMDB0000177	alanine	HMDB0000161	bioa_009	GCST90200431	2:211331245-211831245	0.162188468682895	0.337294103466367	0.630621848760067	1.0
MR-IVW	histidine	HMDB0000177	alanine	HMDB0000161	bioa_009	GCST90200431	3:186208322-186708322	-0.0718999330032652	0.424000168151013	0.865344191055964	1.0
MR-IVW	histidine	HMDB0000177	alanine	HMDB0000161	bioa_009	GCST90200431	4:186893802-187393802	0.125853826092606	0.285706788816298	0.659575048733675	1.0
MR-IVW	histidine	HMDB0000177	alanine	HMDB0000161	bioa_009	GCST90200431	12:56615040-57115040	1.11032518666973	0.420405110824683	0.0082641241392912	1.0
MR-IVW	histidine	HMDB0000177	alanine	HMDB0000161	bioa_009	GCST90200431	12:96083535-96730076	-0.264985748685135	0.181777642523162	0.144910389483261	3.0
MR-IVW	histidine	HMDB0000177	alanine	HMDB0000161	bioa_009	GCST90200431	14:21229605-21729605	-0.0117880563104905	0.5518691551084	0.982958292073215	1.0
MR-IVW	histidine	HMDB0000177	alanine	HMDB0000161	bioa_009	GCST90200431	15:58473939-58973939	0.218030315228345	0.566042312407858	0.700101262701391	1.0
MR-IVW	docosapentaenoate (n6 dpa; 22:5n6)	HMDB0001976	isoleucine	HMDB0000172	GCST90199796	bioa_010	11:61347212-61847212	-0.0612819269285725	0.0428844835049492	0.153004233436032	1.0
MR-IVW	5,6-dihydrothymine	HMDB0000079	arachidonate (20:4n6)	HMDB0001043	GCST90200339	M01110	22:50721854-51221854	-0.323196455081991	0.179553586156661	0.0718606382258506	1.0
MR-IVW	n-stearoyl-sphingosine (d18:1/18:0)*	HMDB0004950	isoursodeoxycholate	HMDB0000686	GCST90200341	GCST90199892	10:64645010-65401382	0.0855823384846944	0.167292498131878	0.608949830105858	1.0
MR-IVW	n-stearoyl-sphingosine (d18:1/18:0)*	HMDB0004950	isoursodeoxycholate	HMDB0000686	GCST90200341	GCST90199892	14:63982220-64482220	0.369627585341646	0.154733403799991	0.0169033734983804	1.0
MR-IVW	n-stearoyl-sphingosine (d18:1/18:0)*	HMDB0004950	isoursodeoxycholate	HMDB0000686	GCST90200341	GCST90199892	18:55052269-55552269	-0.389821495528773	0.171458904664925	0.0229926695076703	1.0
MR-IVW	n-stearoyl-sphingosine (d18:1/18:0)*	HMDB0004950	isoursodeoxycholate	HMDB0000686	GCST90200341	GCST90199892	19:8013648-8513648	0.107120402164134	0.103436676849588	0.300382567004152	1.0
MR-IVW	s-1-pyrroline-5-carboxylate	HMDB0001301	paraxanthine	HMDB0001860	GCST90200381	M18254	8:144432748-145014955	-0.0527721979517401	0.0708679053418485	0.456479815531482	2.0
MR-IVW	cystathionine	HMDB0000099	valine	HMDB0000883	GCST90200383	GCST90200442	1:70631670-71131670	-0.155058482493908	0.0819669338594716	0.0585283062898517	1.0
MR-IVW	cystathionine	HMDB0000099	valine	HMDB0000883	GCST90200383	GCST90200442	19:33152807-33652807	0.169230267268153	0.163473656428019	0.300568840661925	1.0
MR-IVW	4-methyl-2-oxopentanoate	HMDB0000695	glucose	HMDB0000122	GCST90199655	M20489	4:88953670-89453670	-0.113064305469439	0.180902888751104	0.531971058097403	1.0
MR-IVW	pantothenate	HMDB0000210	3,7-dimethylurate	HMDB0001982	GCST90200279	GCST90199755	1:199230515-199730515	0.0127046534532193	0.18655325930664	0.945704423828967	1.0
MR-IVW	valine	HMDB0000883	s-1-pyrroline-5-carboxylate	HMDB0001301	met-d-Val	GCST90200381	2:27480940-28253616	-0.310255521827479	0.522243343478738	0.552457074910086	1.0
MR-IVW	valine	HMDB0000883	s-1-pyrroline-5-carboxylate	HMDB0001301	met-d-Val	GCST90200381	2:64975088-65475088	-0.244623456170111	0.326048619085996	0.453094030048642	2.0
MR-IVW	valine	HMDB0000883	s-1-pyrroline-5-carboxylate	HMDB0001301	met-d-Val	GCST90200381	2:165251927-165751927	0.387002199250659	0.438438796074846	0.377407905712188	1.0
MR-IVW	valine	HMDB0000883	s-1-pyrroline-5-carboxylate	HMDB0001301	met-d-Val	GCST90200381	3:135701113-136578270	-0.68663074471639	0.660480055912428	0.298528817955925	1.0
MR-IVW	valine	HMDB0000883	s-1-pyrroline-5-carboxylate	HMDB0001301	met-d-Val	GCST90200381	4:86953335-87453335	-0.10368624627845	0.619725635068857	0.86712619931347	1.0
MR-IVW	valine	HMDB0000883	s-1-pyrroline-5-carboxylate	HMDB0001301	met-d-Val	GCST90200381	4:87663610-88163610	-0.56513922507731	0.610576431775316	0.354662680629724	1.0
MR-IVW	valine	HMDB0000883	s-1-pyrroline-5-carboxylate	HMDB0001301	met-d-Val	GCST90200381	4:88882515-89510546	-0.159054431497858	0.13189168460558	0.227837780225815	4.0
MR-IVW	valine	HMDB0000883	s-1-pyrroline-5-carboxylate	HMDB0001301	met-d-Val	GCST90200381	5:55564890-56064890	-0.865708189026563	0.677498810369112	0.201319845539598	1.0
MR-IVW	valine	HMDB0000883	s-1-pyrroline-5-carboxylate	HMDB0001301	met-d-Val	GCST90200381	6:108910874-109410874	-0.86404074051026	0.679505627500537	0.203525015614129	1.0
MR-IVW	valine	HMDB0000883	s-1-pyrroline-5-carboxylate	HMDB0001301	met-d-Val	GCST90200381	12:56199875-57115338	0.125889969918688	0.373421934053211	0.736022469481299	2.0
MR-IVW	valine	HMDB0000883	s-1-pyrroline-5-carboxylate	HMDB0001301	met-d-Val	GCST90200381	12:122278263-122778263	0.646382517225297	0.510823091763102	0.20573710975355	1.0
MR-IVW	valine	HMDB0000883	s-1-pyrroline-5-carboxylate	HMDB0001301	met-d-Val	GCST90200381	14:102468052-102968052	-0.923106046031938	0.664188405530999	0.164581843820341	1.0
MR-IVW	valine	HMDB0000883	s-1-pyrroline-5-carboxylate	HMDB0001301	met-d-Val	GCST90200381	16:69315747-70918195	0.326860691845981	0.26189600198211	0.212010808443657	1.0
MR-IVW	valine	HMDB0000883	s-1-pyrroline-5-carboxylate	HMDB0001301	met-d-Val	GCST90200381	17:6935779-7435779	0.0258261154125549	0.272411628078147	0.924469333326932	1.0
MR-IVW	valine	HMDB0000883	s-1-pyrroline-5-carboxylate	HMDB0001301	met-d-Val	GCST90200381	17:79384062-79884062	0.39767330532124	0.631029022701593	0.528564967544442	1.0
MR-IVW	valine	HMDB0000883	s-1-pyrroline-5-carboxylate	HMDB0001301	met-d-Val	GCST90200381	19:49050431-49611255	0.0963728617839799	0.295555489191788	0.744368620805173	4.0
MR-IVW	cytidine	HMDB0000089	taurocholate	HMDB0000036	GCST90200429	GCST90200333	15:85255020-85755020	0.0016266807683692	0.149628432152154	0.991325994091221	1.0
MR-IVW	acetoacetate	HMDB0000060	alanine	HMDB0000161	met-d-Acetoacetate	GCST90200431	5:41395751-42449922	0.0422605880509859	0.334038489953137	0.899324966906907	1.0
MR-IVW	acetoacetate	HMDB0000060	alanine	HMDB0000161	met-d-Acetoacetate	GCST90200431	6:166525103-167025103	-0.189643359596701	0.42562856791114	0.655914609332146	1.0
MR-IVW	acetoacetate	HMDB0000060	alanine	HMDB0000161	met-d-Acetoacetate	GCST90200431	10:113686244-114186244	-0.53863427535304	0.66486625120546	0.417860122735962	1.0
MR-IVW	acetoacetate	HMDB0000060	alanine	HMDB0000161	met-d-Acetoacetate	GCST90200431	11:116373213-116873213	-1.18676005270038	0.485241677937225	0.0144567537454538	1.0
MR-IVW	acetoacetate	HMDB0000060	alanine	HMDB0000161	met-d-Acetoacetate	GCST90200431	12:122333527-122833527	0.0405875621802278	0.531437400578365	0.93912220963391	1.0
MR-IVW	1-methylurate	HMDB0003099	pantothenate	HMDB0000210	M34395	M01508	8:18010431-18510431	0.0948347553299284	0.0825980127067124	0.250907410498616	1.0
MR-IVW	stearoyl sphingomyelin (d18:1/18:0)	HMDB0001348	creatinine	HMDB0000562	GCST90200335	GCST90200366	8:113373776-113873776	0.236938759931669	0.17102337660209	0.165924876778478	1.0
MR-IVW	stearoyl sphingomyelin (d18:1/18:0)	HMDB0001348	creatinine	HMDB0000562	GCST90200335	GCST90200366	11:61368608-61868608	0.0411088313812091	0.182689934455764	0.821963961039007	1.0
MR-IVW	stearoyl sphingomyelin (d18:1/18:0)	HMDB0001348	creatinine	HMDB0000562	GCST90200335	GCST90200366	14:63982386-64482386	0.112975170704115	0.114063316096762	0.321949251243174	1.0
MR-IVW	stearoyl sphingomyelin (d18:1/18:0)	HMDB0001348	creatinine	HMDB0000562	GCST90200335	GCST90200366	19:8013648-8513648	0.0255565369538389	0.0946023080757966	0.787047106199428	1.0
MR-IVW	stearoyl sphingomyelin (d18:1/18:0)	HMDB0001348	creatinine	HMDB0000562	GCST90200335	GCST90200366	19:45165640-45665640	-0.132919483486173	0.169197772888866	0.432109785435916	1.0
MR-IVW	glutamate	HMDB0000148	cystine	HMDB0000192	bioa_007	GCST90200382	12:121174861-121674861	-0.165568089133962	0.33826128500222	0.624510373937936	1.0
MR-IVW	glycine	HMDB0000123	glycerol 3-phosphate	HMDB0000126	M32338	GCST90199638	2:211289363-212090389	0.0210862231722827	0.0484757066967797	0.663573047360082	1.0
MR-IVW	alpha-tocopherol	HMDB0001893	3-hydroxybutyrate (bhba)	HMDB0000011	GCST90200302	GCST90200367	1:62651807-63403953	0.270815955050437	0.174012071747919	0.119635449560496	1.0
MR-IVW	1-methylxanthine	HMDB0010738	urea	HMDB0000294	M34389	GCST90200417	8:18010431-18510431	0.102268260533482	0.0594639188380186	0.0854620359027411	1.0
MR-IVW	tryptophan	HMDB0000929	cytidine	HMDB0000089	M00054	GCST90200429	3:189559163-190059163	-0.236619155740405	0.176740597267396	0.180637920447476	1.0
MR-IVW	tryptophan	HMDB0000929	cytidine	HMDB0000089	M00054	GCST90200429	5:153760041-154260041	-0.159154914046274	0.176751921174934	0.367884895615928	1.0
MR-IVW	tryptophan	HMDB0000929	cytidine	HMDB0000089	M00054	GCST90200429	6:111281159-111781159	-0.296773803931977	0.155113719146482	0.0557140088974521	1.0
MR-IVW	tryptophan	HMDB0000929	cytidine	HMDB0000089	M00054	GCST90200429	6:125293311-125793311	-0.0273914397292167	0.160762257313931	0.864707551277692	1.0
MR-IVW	tryptophan	HMDB0000929	cytidine	HMDB0000089	M00054	GCST90200429	7:14057409-14557409	0.0521940412454814	0.173308970646413	0.763291118878549	1.0
MR-IVW	tryptophan	HMDB0000929	cytidine	HMDB0000089	M00054	GCST90200429	11:116404435-116904435	0.108131889676252	0.173305592405222	0.53266851180727	1.0
MR-IVW	tryptophan	HMDB0000929	cytidine	HMDB0000089	M00054	GCST90200429	16:53794515-54294515	0.0955857458856605	0.176757902139675	0.588664660092624	1.0
MR-IVW	citrate	HMDB0000094	creatine	HMDB0000064	GCST90200304	M27718	5:14503745-15117020	-0.277269024319741	0.193565167921329	0.152020102288261	1.0
MR-IVW	citrate	HMDB0000094	creatine	HMDB0000064	GCST90200304	M27718	17:6357018-6961881	-0.131250605026486	0.0923111262715959	0.155075997176878	3.0
MR-IVW	citrate	HMDB0000094	creatine	HMDB0000064	GCST90200304	M27718	22:19003274-19503274	0.0753584502600193	0.164015450565925	0.64590425822615	1.0
MR-IVW	isoleucine	HMDB0000172	urate	HMDB0000289	met-d-Ile	GCST90200307	2:27480940-28253174	0.783024222210744	0.564409902122361	0.165340385566775	1.0
MR-IVW	isoleucine	HMDB0000172	urate	HMDB0000289	met-d-Ile	GCST90200307	2:165251927-165751927	1.09111795652309	0.516091344167295	0.034498579835412	1.0
MR-IVW	isoleucine	HMDB0000172	urate	HMDB0000289	met-d-Ile	GCST90200307	4:88890833-89475171	0.0259709054739136	0.82578332717941	0.974910647463418	2.0
MR-IVW	isoleucine	HMDB0000172	urate	HMDB0000289	met-d-Ile	GCST90200307	8:76193463-76693463	0.419737933844854	0.649472684776752	0.518101300839279	1.0
MR-IVW	isoleucine	HMDB0000172	urate	HMDB0000289	met-d-Ile	GCST90200307	12:56611458-57111458	0.73781907520649	0.462324645937238	0.110513453091564	1.0
MR-IVW	isoleucine	HMDB0000172	urate	HMDB0000289	met-d-Ile	GCST90200307	16:69331471-69831471	0.859177915127212	0.574182423227313	0.134562450929816	1.0
MR-IVW	isoleucine	HMDB0000172	urate	HMDB0000289	met-d-Ile	GCST90200307	16:69865519-70914672	0.250884164335355	0.322894927599272	0.437168261497923	1.0
MR-IVW	isoleucine	HMDB0000172	urate	HMDB0000289	met-d-Ile	GCST90200307	17:6935779-7435779	0.19156770970018	0.472748499249355	0.6853149300118	1.0
MR-IVW	isoleucine	HMDB0000172	urate	HMDB0000289	met-d-Ile	GCST90200307	19:49069664-49569664	0.0576980144358618	0.438086690641751	0.895217979299482	1.0
MR-IVW	choline	HMDB0000097	7-methylxanthine	HMDB0001991	GCST90200327	GCST90199754	2:211290507-211790507	0.325727533901848	0.179813408814033	0.0700673218414444	1.0
MR-IVW	choline	HMDB0000097	7-methylxanthine	HMDB0001991	GCST90200327	GCST90199754	17:17175631-17675631	-0.0218957792961999	0.153456652501426	0.886539906470878	1.0
MR-IVW	dehydroepiandrosterone sulfate (dhea-s)	HMDB0001032	gluconate	HMDB0000625	GCST90199673	GCST90200373	5:77737524-78237524	0.215309612977625	0.178021196489331	0.226485961045451	1.0
MR-IVW	dehydroepiandrosterone sulfate (dhea-s)	HMDB0001032	gluconate	HMDB0000625	GCST90199673	GCST90200373	7:98825038-100067196	-0.197339886426126	0.0879326149058599	0.0248184301822961	1.0
MR-IVW	dehydroepiandrosterone sulfate (dhea-s)	HMDB0001032	gluconate	HMDB0000625	GCST90199673	GCST90200373	13:22064146-22564146	-0.0441342305069109	0.166963168891383	0.791521694882671	1.0
MR-IVW	dehydroepiandrosterone sulfate (dhea-s)	HMDB0001032	gluconate	HMDB0000625	GCST90199673	GCST90200373	16:81331584-81831584	0.0837244140938455	0.168801562983051	0.619899264158641	1.0
MR-IVW	serine	HMDB0000187	serotonin (5ht)	HMDB0000259	GCST90200415	M02342	1:119778579-120514573	-0.0085684778094918	0.112413868286202	0.939241999304228	2.0
MR-IVW	serine	HMDB0000187	serotonin (5ht)	HMDB0000259	GCST90200415	M02342	2:211290507-212040821	-0.0895091815583125	0.143854041790146	0.533795755724389	1.0
MR-IVW	serine	HMDB0000187	serotonin (5ht)	HMDB0000259	GCST90200415	M02342	7:55905219-56847625	0.0785199989967738	0.13205636194912	0.552114494149919	1.0
MR-IVW	3-ureidopropionate	HMDB0000026	inosine	HMDB0000195	GCST90200283	M01123	22:24662232-25162232	0.103386240971491	0.21285402552954	0.627169753539398	1.0
MR-IVW	1-methylxanthine	HMDB0010738	kynurenate	HMDB0000715	GCST90199763	GCST90200454	8:18005709-18505709	0.0579159868466324	0.0587648805542013	0.324351821929276	1.0
MR-IVW	1-methylxanthine	HMDB0010738	kynurenate	HMDB0000715	GCST90199763	GCST90200454	15:74275585-74775585	-0.149003468292176	0.148766283454208	0.316539553119536	1.0
MR-IVW	1-methylxanthine	HMDB0010738	kynurenate	HMDB0000715	GCST90199763	GCST90200454	15:74777880-75599999	-0.0878996133333097	0.119570734756792	0.462262468926834	1.0
MR-IVW	inosine	HMDB0000195	glucose	HMDB0000122	M01123	met-d-Glucose	6:85876680-86677325	-0.011050244347205	0.0222624640850486	0.619638930544745	1.0
MR-IVW	beta-citrylglutamate	HMDB0241915	choline phosphate	HMDB0001565	GCST90199911	GCST90200363	3:183486882-183986882	0.0697212646115836	0.117966925209624	0.554504450485529	1.0
MR-IVW	beta-citrylglutamate	HMDB0241915	choline phosphate	HMDB0001565	GCST90199911	GCST90200363	11:88203934-92094388	-0.0181912760487542	0.0265189698731607	0.492730640501894	5.0
MR-IVW	dihydroorotate	HMDB03349	oleate (18:1n9)	HMDB0000207	GCST90200444	M01359	5:53379047-53879047	0.0117011629609749	0.187218607375602	0.950164661941506	1.0
MR-IVW	dihydroorotate	HMDB03349	oleate (18:1n9)	HMDB0000207	GCST90200444	M01359	10:104381189-105206827	0.219558977891631	0.18035201755384	0.223455369940965	1.0
MR-IVW	dihydroorotate	HMDB03349	oleate (18:1n9)	HMDB0000207	GCST90200444	M01359	10:125910495-126410495	-0.153915765495319	0.136814013773617	0.260589034273618	1.0
MR-IVW	dihydroorotate	HMDB03349	oleate (18:1n9)	HMDB0000207	GCST90200444	M01359	11:122683181-123183181	0.0555077661800631	0.155950390696369	0.72189133819071	1.0
MR-IVW	dihydroorotate	HMDB03349	oleate (18:1n9)	HMDB0000207	GCST90200444	M01359	15:77921365-78954732	-0.0125566093724185	0.0577604031131259	0.827903407296465	1.0
MR-IVW	bilirubin (z,z)	HMDB0000054	taurocholate	HMDB0000036	M27716	GCST90200333	2:234140469-234918570	-0.0195699785113265	0.0377161355703774	0.603847567310744	1.0
MR-IVW	trans-urocanate	HMDB0000301	citrulline	HMDB0000904	GCST90200416	bioa_005	8:17963874-18463874	0.106123768391336	0.0943322385700761	0.260589034273614	1.0
MR-IVW	trans-urocanate	HMDB0000301	citrulline	HMDB0000904	GCST90200416	bioa_005	12:96124750-96624750	-0.0355047866065876	0.0362293740883544	0.327086118655381	1.0
MR-IVW	phosphate	HMDB0001429	3-methyl-2-oxovalerate	HMDB0000491	GCST90200393	M15676	1:21570042-22070042	-0.259294097227483	0.1836666522028	0.158019253847398	1.0
MR-IVW	1-methylxanthine	HMDB0010738	threonine	HMDB0000167	GCST90199763	GCST90200432	8:18005709-18505709	-0.115017638938412	0.0587404304350249	0.0502222701475846	1.0
MR-IVW	1-methylxanthine	HMDB0010738	threonine	HMDB0000167	GCST90199763	GCST90200432	15:74275585-74775585	-0.0593619672965251	0.148737808248017	0.689816014924528	1.0
MR-IVW	1-methylxanthine	HMDB0010738	threonine	HMDB0000167	GCST90199763	GCST90200432	15:74777880-75599999	-0.179899747534002	0.119529227663692	0.132306311368648	1.0
MR-IVW	docosapentaenoate (n6 dpa; 22:5n6)	HMDB0001976	kynurenine	HMDB0000684	GCST90199796	GCST90199636	11:61347212-61847212	0.139013461429379	0.137026976240834	0.310345642396358	1.0
MR-IVW	betaine	HMDB0000043	pyruvate	HMDB0000243	M03141	GCST90200430	2:211337631-211837631	-0.126408727046117	0.133006864345143	0.341912850675823	1.0
MR-IVW	betaine	HMDB0000043	pyruvate	HMDB0000243	M03141	GCST90200430	5:78095798-78666416	-0.144906537385026	0.0883906177006417	0.101132433487021	2.0
MR-IVW	betaine	HMDB0000043	pyruvate	HMDB0000243	M03141	GCST90200430	12:30349-530349	-0.111157562242619	0.159802725199927	0.48668412276387	1.0
MR-IVW	betaine	HMDB0000043	hippurate	HMDB0000714	GCST90200425	M15753	2:211290507-211790507	0.0841986066950241	0.133151285006085	0.527156276786673	1.0
MR-IVW	betaine	HMDB0000043	hippurate	HMDB0000714	GCST90200425	M15753	5:78081434-78907016	-0.0169229744020544	0.0784610631367999	0.829232300767298	1.0
MR-IVW	betaine	HMDB0000043	hippurate	HMDB0000714	GCST90200425	M15753	6:160264283-160825366	-0.093071262878845	0.145952662241826	0.523681252359344	1.0
MR-IVW	betaine	HMDB0000043	hippurate	HMDB0000714	GCST90200425	M15753	12:68601-568601	0.0480472261057345	0.113566170795373	0.67223913872675	1.0
MR-IVW	asparagine	HMDB0000168	kynurenine	HMDB0000684	M34283	GCST90199636	11:61916235-62416235	-0.140345641690694	0.168241508015227	0.404173060928055	1.0
MR-IVW	asparagine	HMDB0000168	kynurenine	HMDB0000684	M34283	GCST90199636	14:104016664-104812812	0.11815864157496	0.141728104896461	0.404450374218266	1.0
MR-IVW	cortisol	HMDB0000063	cysteine	HMDB0000574	GCST90200378	GCST90200439	14:94554700-95054700	0.0591359987777107	0.153768276100099	0.700549601398398	1.0
MR-IVW	spermidine	HMDB0001257	citrate	HMDB0000094	bioa_033	met-d-Citrate	1:247760300-248289451	0.0964430585593881	0.022432280033189	1.71339896250912e-05	2.0
MR-IVW	spermidine	HMDB0001257	citrate	HMDB0000094	bioa_033	met-d-Citrate	19:54070939-54570939	0.0189389443547954	0.0357384877503938	0.59615954282559	1.0
MR-IVW	asparagine	HMDB0000168	orotate	HMDB0000226	M34283	GCST90200392	11:61916235-62416235	-0.27338982714166	0.169417811395177	0.106592123417809	1.0
MR-IVW	asparagine	HMDB0000168	orotate	HMDB0000226	M34283	GCST90200392	14:104016664-104812812	0.190501759168376	0.142726245437833	0.181962993208178	1.0
MR-IVW	glutamine	HMDB0000641	methionine	HMDB0000696	GCST90200419	GCST90200391	12:56335248-57115338	-0.111969553603832	0.0675108741539729	0.0972083165627657	1.0
MR-IVW	kynurenine	HMDB0000684	alpha-ketobutyrate	HMDB0000005	GCST90199636	GCST90200438	1:241463402-241963402	0.0126218585381213	0.132406352937873	0.924055348561643	1.0
MR-IVW	kynurenine	HMDB0000684	alpha-ketobutyrate	HMDB0000005	GCST90199636	GCST90200438	8:39554593-40054593	0.0787919924475897	0.168305630625825	0.639678551165955	1.0
MR-IVW	kynurenine	HMDB0000684	alpha-ketobutyrate	HMDB0000005	GCST90199636	GCST90200438	12:111809557-113090766	-0.141866409292303	0.141601363960461	0.31640552802549	1.0
MR-IVW	kynurenine	HMDB0000684	alpha-ketobutyrate	HMDB0000005	GCST90199636	GCST90200438	16:87568373-88128072	0.0042195746037987	0.0701666829791547	0.952046966605147	2.0
MR-IVW	glutamate	HMDB0000148	ornithine	HMDB0000214	GCST90200412	GCST90200404	5:36388589-36888589	0.0275672064985127	0.155325108592378	0.859130836398293	1.0
MR-IVW	sulfate*	HMDB01448	1-methylxanthine	HMDB0010738	GCST90199896	M34389	7:122557611-123057611	-0.0394554960913558	0.21700522850246	0.855725415320074	1.0
MR-IVW	asparagine	HMDB0000168	cystine	HMDB0000192	bioa_003	M31454	2:27480940-27980940	1.15254974111489	0.507465930789393	0.0231356939058281	1.0
MR-IVW	asparagine	HMDB0000168	cystine	HMDB0000192	bioa_003	M31454	4:178111051-178611051	-0.067935127437327	0.58594047414695	0.907698485974458	1.0
MR-IVW	asparagine	HMDB0000168	cystine	HMDB0000192	bioa_003	M31454	7:97252737-97752737	-0.105190752299514	0.433911853235494	0.808451451773901	1.0
MR-IVW	asparagine	HMDB0000168	cystine	HMDB0000192	bioa_003	M31454	11:61853420-62353420	-0.0086398609842873	0.384473813800792	0.982071518823186	1.0
MR-IVW	asparagine	HMDB0000168	cystine	HMDB0000192	bioa_003	M31454	12:46900176-47400176	0.200407508069303	0.664988549502692	0.763132472499927	1.0
MR-IVW	asparagine	HMDB0000168	cystine	HMDB0000192	bioa_003	M31454	14:103514503-104812812	-0.149897644270921	0.139246705578299	0.281708305066557	3.0
MR-IVW	arachidonate (20:4n6)	HMDB0001043	lactate	HMDB0000190	M01110	met-d-Lactate	11:61330635-61830635	-0.0231531856560571	0.0133086925692171	0.0819110071638691	1.0
MR-IVW	stearoyl sphingomyelin (d18:1/18:0)	HMDB0001348	tyrosine	HMDB0000158	GCST90200335	M01299	14:63982386-64482386	-0.0802444313199546	0.120366646979932	0.504985075093846	1.0
MR-IVW	5,6-dihydrothymine	HMDB0000079	n-acetylglucosaminylasparagine	HMDB0000489	GCST90200339	GCST90200316	22:50721854-51221854	-0.003821685789449	0.161316872828133	0.981099442179318	1.0
MR-IVW	creatine	HMDB0000064	isoursodeoxycholate	HMDB0000686	M27718	GCST90199892	2:211346498-211846498	-0.0499844107368451	0.112438676950268	0.656646293408283	1.0
MR-IVW	histidine	HMDB0000177	histidine	HMDB0000177	bioa_009	GCST90200377	2:27492603-27992603	1.69124884641051	0.547646659755925	0.0020136493871196	1.0
MR-IVW	histidine	HMDB0000177	histidine	HMDB0000177	bioa_009	GCST90200377	2:211331245-211831245	0.930781821264855	0.338003305387828	0.005891397433932	1.0
MR-IVW	histidine	HMDB0000177	histidine	HMDB0000177	bioa_009	GCST90200377	3:186208322-186708322	0.122975355615195	0.425080182174636	0.772352426306822	1.0
MR-IVW	histidine	HMDB0000177	histidine	HMDB0000177	bioa_009	GCST90200377	4:186893802-187393802	0.306459304242714	0.286418926018817	0.28463336891602	1.0
MR-IVW	histidine	HMDB0000177	histidine	HMDB0000177	bioa_009	GCST90200377	12:56615040-57115040	1.24051949998895	0.421433221733513	0.00324447179468	1.0
MR-IVW	histidine	HMDB0000177	histidine	HMDB0000177	bioa_009	GCST90200377	12:96083535-96730076	0.645898403838448	0.408803323009979	0.114112942768249	3.0
MR-IVW	histidine	HMDB0000177	histidine	HMDB0000177	bioa_009	GCST90200377	14:21229605-21729605	1.59707580899162	0.552996358309747	0.003876501123939	1.0
MR-IVW	histidine	HMDB0000177	histidine	HMDB0000177	bioa_009	GCST90200377	15:58473939-58973939	-0.437863650722499	0.567470587560829	0.44034788162038	1.0
MR-IVW	arachidonate (20:4n6)	HMDB0001043	glutamate	HMDB0000148	GCST90200358	M32322	11:61052244-62029047	-0.172819380684887	0.0517288602065419	0.000835164138874	2.0
MR-IVW	lactate	HMDB0000190	valine	HMDB0000883	met-d-Lactate	met-d-Val	2:27348097-28101918	1.61363093409381	0.13944118301386	5.7051237587235105e-31	1.0
MR-IVW	lactate	HMDB0000190	valine	HMDB0000883	met-d-Lactate	met-d-Val	6:135171067-135671067	0.306181276310532	0.132654614855245	0.0209930890449492	1.0
MR-IVW	lactate	HMDB0000190	valine	HMDB0000883	met-d-Lactate	met-d-Val	8:106333124-106833124	0.0758947622014086	0.158056873602533	0.631103848425158	1.0
MR-IVW	lactate	HMDB0000190	valine	HMDB0000883	met-d-Lactate	met-d-Val	9:4513176-5186407	0.044520520046053	0.107656213430184	0.679208508005873	2.0
MR-IVW	lactate	HMDB0000190	valine	HMDB0000883	met-d-Lactate	met-d-Val	10:2727379-3389269	0.082199196062023	0.0630085451791782	0.192038561486384	3.0
MR-IVW	lactate	HMDB0000190	valine	HMDB0000883	met-d-Lactate	met-d-Val	11:118839742-119339742	0.0763377473879776	0.174313014602266	0.661433497231893	1.0
MR-IVW	lactate	HMDB0000190	valine	HMDB0000883	met-d-Lactate	met-d-Val	12:111162908-111662908	0.362132954065594	0.18269936358953	0.0474652656025997	1.0
MR-IVW	lactate	HMDB0000190	valine	HMDB0000883	met-d-Lactate	met-d-Val	12:111682800-113133476	0.413491417706687	0.0994659336037432	3.22290456041872e-05	1.0
MR-IVW	lactate	HMDB0000190	valine	HMDB0000883	met-d-Lactate	met-d-Val	20:8379807-8879807	-0.0164552720208453	0.170703765492028	0.923205548530311	1.0
MR-IVW	lactate	HMDB0000190	valine	HMDB0000883	met-d-Lactate	met-d-Val	22:21708872-22208872	0.225009382704473	0.182837084521081	0.218451903856809	1.0
MR-IVW	3-(4-hydroxyphenyl)lactate	HMDB0000755	alanine	HMDB0000161	GCST90200371	GCST90200431	6:111301079-111801079	-0.151235197542426	0.180765842923776	0.402797247760075	1.0
MR-IVW	3-(4-hydroxyphenyl)lactate	HMDB0000755	alanine	HMDB0000161	GCST90200371	GCST90200431	17:79941425-80441425	0.105438712992549	0.101904303564425	0.300816691392789	1.0
MR-IVW	glutamine	HMDB0000641	paraxanthine	HMDB0001860	GCST90200419	GCST90199654	12:56335248-57115338	-0.0734790953984046	0.0691426140605857	0.287909889141372	1.0
MR-IVW	1-methylnicotinamide	HMDB0000699	3,7-dimethylurate	HMDB0001982	GCST90200406	GCST90199755	6:160317928-160817928	0.0766506837582384	0.183748009587713	0.676567892390514	1.0
MR-IVW	glycine	HMDB0000123	alanine	HMDB0000161	bioa_008	bioa_001	1:75967169-76725029	0.0578421416417339	0.108725830153635	0.594725995504083	1.0
MR-IVW	glycine	HMDB0000123	alanine	HMDB0000161	bioa_008	bioa_001	1:120004506-120504506	-0.236834910339035	0.128714625184257	0.0657682373183264	1.0
MR-IVW	glycine	HMDB0000123	alanine	HMDB0000161	bioa_008	bioa_001	2:165258389-165758389	-0.0705759645311699	0.159313689686618	0.65776573470606	1.0
MR-IVW	glycine	HMDB0000123	alanine	HMDB0000161	bioa_008	bioa_001	2:210575251-212439946	-0.0681578885742544	0.0234392079737754	0.0036391353384069	6.0
MR-IVW	glycine	HMDB0000123	alanine	HMDB0000161	bioa_008	bioa_001	3:125660381-126160381	-0.152550271363438	0.0836350171948662	0.0681520722390287	1.0
MR-IVW	glycine	HMDB0000123	alanine	HMDB0000161	bioa_008	bioa_001	4:186924683-187424683	0.224400828325013	0.158811626556978	0.157655724100669	1.0
MR-IVW	glycine	HMDB0000123	alanine	HMDB0000161	bioa_008	bioa_001	5:89976061-90476061	0.323647118648829	0.175323466223635	0.0648922054317061	1.0
MR-IVW	glycine	HMDB0000123	alanine	HMDB0000161	bioa_008	bioa_001	5:131494202-131994202	0.0572281691446036	0.158526784334086	0.718099447069547	1.0
MR-IVW	glycine	HMDB0000123	alanine	HMDB0000161	bioa_008	bioa_001	6:160525578-161025578	-0.0442523291960276	0.15918104027348	0.781012358752897	1.0
MR-IVW	glycine	HMDB0000123	alanine	HMDB0000161	bioa_008	bioa_001	7:55797215-56297215	-0.181292428171076	0.0823682090736376	0.0277360238400141	1.0
MR-IVW	glycine	HMDB0000123	alanine	HMDB0000161	bioa_008	bioa_001	8:8933358-9433358	0.0363717589143214	0.0655347007465256	0.578894660444792	1.0
MR-IVW	glycine	HMDB0000123	alanine	HMDB0000161	bioa_008	bioa_001	8:126232077-126732077	-0.0889264653889864	0.0931167176848019	0.339577696960629	1.0
MR-IVW	glycine	HMDB0000123	alanine	HMDB0000161	bioa_008	bioa_001	9:5720079-6894932	-0.0870563906333405	0.0571688482275566	0.127810200929555	3.0
MR-IVW	glycine	HMDB0000123	alanine	HMDB0000161	bioa_008	bioa_001	9:135887106-136387106	0.0288439804735457	0.125956246609373	0.818868916125518	1.0
MR-IVW	glycine	HMDB0000123	alanine	HMDB0000161	bioa_008	bioa_001	10:64798306-65575478	0.460722156628879	0.13748796079644	0.0008052030238994	1.0
MR-IVW	glycine	HMDB0000123	alanine	HMDB0000161	bioa_008	bioa_001	12:46859387-47359387	1.52540815273037	0.134101815624648	5.5702858015870694e-30	1.0
MR-IVW	glycine	HMDB0000123	alanine	HMDB0000161	bioa_008	bioa_001	12:56611458-57111458	2.17435052888993	0.175591579495268	3.2303787218687997e-35	1.0
MR-IVW	glycine	HMDB0000123	alanine	HMDB0000161	bioa_008	bioa_001	15:58217095-58717095	0.0838780950486234	0.164789970625982	0.610752224114648	1.0
MR-IVW	glycine	HMDB0000123	alanine	HMDB0000161	bioa_008	bioa_001	16:80861176-81361176	-0.181750882450639	0.0717815491511205	0.0113413991251802	1.0
MR-IVW	glycine	HMDB0000123	alanine	HMDB0000161	bioa_008	bioa_001	17:45188952-45974996	-0.114841446531234	0.150710559752278	0.446060004160131	1.0
MR-IVW	glycine	HMDB0000123	alanine	HMDB0000161	bioa_008	bioa_001	19:17984588-18484588	0.0969954948625103	0.16495832459611	0.556532292824605	1.0
MR-IVW	5-oxoproline	HMDB0000267	isoleucine	HMDB0000172	M01494	M01125	8:144903138-145403138	-0.105678751977107	0.0508070922966858	0.0375255328698752	1.0
MR-IVW	alpha-tocopherol	HMDB0001893	1-stearoyl-2-oleoyl-gps (18:0/18:1)	HMDB0010163	GCST90200302	GCST90199652	1:62651807-63403953	-0.165402893248045	0.176569633871253	0.348883414975874	1.0
MR-IVW	thyroxine	HMDB0000248	4-hydroxy-2-oxoglutaric acid	HMDB0002070	GCST90200293	GCST90199897	2:234397317-234897317	0.155448119261875	0.169446202006465	0.358938719053202	1.0
MR-IVW	thyroxine	HMDB0000248	4-hydroxy-2-oxoglutaric acid	HMDB0002070	GCST90200293	GCST90199897	12:121166650-121666650	0.0929900190577953	0.186889807357452	0.618789953569277	1.0
MR-IVW	inosine	HMDB0000195	leucine	HMDB0000687	M01123	met-d-Leu	6:85876680-86677325	0.0041636665303797	0.0222424522061596	0.851508073151364	1.0
MR-IVW	uridine	HMDB0000296	cysteine	HMDB0000574	M00606	M31453	1:20665172-21165172	-0.118029753690771	0.180516093880003	0.513210927875977	1.0
MR-IVW	uridine	HMDB0000296	cysteine	HMDB0000574	M00606	M31453	7:47852911-48352911	-0.0364866541447005	0.182433270723503	0.841480581121794	1.0
MR-IVW	uridine	HMDB0000296	cysteine	HMDB0000574	M00606	M31453	22:50721752-51221752	0.143118371678463	0.124651485010274	0.250907410498614	1.0
MR-IVW	1-methylurate	HMDB0003099	biliverdin	HMDB0001008	M34395	M02137	8:18010431-18510431	0.104835764928139	0.0883909390570578	0.235603931976012	1.0
MR-IVW	asparagine	HMDB0000168	4-acetamidobutanoate	HMDB0003681	M34283	M01558	11:61916235-62416235	-0.220647121956995	0.189126104534567	0.243345009148763	1.0
MR-IVW	asparagine	HMDB0000168	4-acetamidobutanoate	HMDB0003681	M34283	M01558	14:104016664-104812812	-0.0091449827636677	0.0868773362548457	0.91616699625981	1.0
MR-IVW	glycohyocholate	HMDB0000138	glycerol 3-phosphate	HMDB0000126	GCST90199935	M15365	10:45742470-46242470	-0.065759410676796	0.177550408827351	0.711106547594807	1.0
MR-IVW	glycohyocholate	HMDB0000138	glycerol 3-phosphate	HMDB0000126	GCST90199935	M15365	17:28409010-28909010	-0.206973181451412	0.149480631048243	0.166170104682877	1.0
MR-IVW	n-formylanthranilic acid	HMDB0004089	alanine	HMDB0000161	GCST90199960	bioa_001	2:143548189-144048189	0.0514448930651812	0.0359754496959312	0.152717019073481	1.0
MR-IVW	n-formylanthranilic acid	HMDB0004089	alanine	HMDB0000161	GCST90199960	bioa_001	17:75643177-76448530	-0.0037235728684929	0.0165800647748672	0.822304996500242	3.0
MR-IVW	1-methylurate	HMDB0003099	phosphate	HMDB0001429	M34395	GCST90200393	8:18010431-18510431	-0.0637602722888498	0.0904385532422573	0.480802720275672	1.0
MR-IVW	1-methylurate	HMDB0003099	n-acetylaspartate (naa)	HMDB0000812	M34395	GCST90199665	8:18010431-18510431	0.0191922949765391	0.0909888119858563	0.83294168088232	1.0
MR-IVW	1-methylnicotinamide	HMDB0000699	1-methylxanthine	HMDB0010738	GCST90200406	M34389	6:160317928-160817928	0.0195995849294573	0.211675517238148	0.926227228722231	1.0
MR-IVW	bilirubin (z,z)	HMDB0000054	creatine	HMDB0000064	M27716	M27718	2:234140469-234918570	-0.0668432258120315	0.0386437399225807	0.0836785744218783	1.0
MR-IVW	threonine	HMDB0000167	threonine	HMDB0000167	GCST90200432	M01284	2:27589369-28089369	0.612800106797691	0.19351582319927	0.0015419695689398	1.0
MR-IVW	threonine	HMDB0000167	threonine	HMDB0000167	GCST90200432	M01284	14:100594368-101094368	0.298566986721019	0.217139626706196	0.169131444702672	1.0
MR-IVW	beta-citrylglutamate	HMDB0241915	adenosine 5'-monophosphate (amp)	HMDB0000045	GCST90199911	GCST90200356	3:183486882-183986882	0.0926608433624192	0.118158636706345	0.432918592138758	1.0
MR-IVW	beta-citrylglutamate	HMDB0241915	adenosine 5'-monophosphate (amp)	HMDB0000045	GCST90199911	GCST90200356	11:88203934-92094388	-0.0435575981706945	0.0312882611142922	0.163880410659006	5.0
MR-IVW	alpha-aminoadipic acid	HMDB0000510	1-(1-enyl-stearoyl)-2-arachidonoyl-gpe (p-18:0/20:4)*	HMDB0005779	bioa_025	GCST90200058	3:2996317-3496317	-0.171272735331798	0.242582191447795	0.480163250118154	1.0
MR-IVW	alpha-aminoadipic acid	HMDB0000510	1-(1-enyl-stearoyl)-2-arachidonoyl-gpe (p-18:0/20:4)*	HMDB0005779	bioa_025	GCST90200058	5:36380209-36880209	0.0405856035403484	0.182579264877807	0.82408788574767	1.0
MR-IVW	creatine	HMDB0000064	glutamate	HMDB0000148	M27718	GCST90200412	2:211346498-211846498	0.178246294965978	0.112062786241882	0.111701177524187	1.0
MR-IVW	3-aminoisobutyrate	HMDB0002166	gluconate	HMDB0000625	GCST90200310	GCST90200373	3:66115384-66615384	-0.15011641106496	0.167725835608627	0.370781388793941	1.0
MR-IVW	3-aminoisobutyrate	HMDB0002166	gluconate	HMDB0000625	GCST90200310	GCST90200373	5:34511619-35593952	-0.0073504015114491	0.0242517062902129	0.761822787756261	7.0
MR-IVW	3-aminoisobutyrate	HMDB0002166	gluconate	HMDB0000625	GCST90200310	GCST90200373	5:35822024-36322024	0.214736738677908	0.168946235494923	0.203715860045751	1.0
MR-IVW	3-aminoisobutyrate	HMDB0002166	gluconate	HMDB0000625	GCST90200310	GCST90200373	12:89320-602261	0.179091852789166	0.079629123517327	0.0245077393312998	2.0
MR-IVW	adenosine	HMDB0000050	2-hydroxyglutarate	HMDB0059655	M00555	M37253	1:109564880-110064880	0.165815353412353	0.193451245647746	0.391365938307556	1.0
MR-IVW	adenosine	HMDB0000050	2-hydroxyglutarate	HMDB0059655	M00555	M37253	6:96128415-96628415	0.267246362520521	0.200434771890391	0.182422439451735	1.0
MR-IVW	phosphoethanolamine	HMDB0000224	citrate	HMDB0000094	GCST90200281	GCST90200304	1:21573292-22073292	-0.0881008837613836	0.169801774308751	0.603868496928495	1.0
MR-IVW	phosphoethanolamine	HMDB0000224	citrate	HMDB0000094	GCST90200281	GCST90200304	1:27206842-27706842	0.12611192295088	0.182430057127953	0.489383835717038	1.0
MR-IVW	mannose	HMDB0000169	urate	HMDB0000289	M00584	M01604	2:27182547-28770083	-0.18818754026033	0.0557592711882454	0.00073815690855	1.0
MR-IVW	1-methylnicotinamide	HMDB0000699	3-hydroxybutyrate (bhba)	HMDB0000011	GCST90200406	met-d-bOHbutyrate	6:160317928-160817928	-0.0345892734145801	0.0452671382786427	0.444799055767127	1.0
MR-IVW	n-acetylglucosaminylasparagine	HMDB0000489	citrate	HMDB0000094	GCST90200316	M01564	4:178111987-178611987	0.0715335548758284	0.119222591459714	0.548506235500146	1.0
MR-IVW	n-acetylglucosaminylasparagine	HMDB0000489	citrate	HMDB0000094	GCST90200316	M01564	6:167457759-167966043	0.0796720172114682	0.0674113491665545	0.237253955404533	2.0
MR-IVW	retinol (vitamin a)	HMDB0000305	adenosine 5'-monophosphate (amp)	HMDB0000045	GCST90200405	GCST90200356	18:28939457-29439457	-0.0214245576188777	0.162705609136036	0.895239918805909	1.0
MR-IVW	retinol (vitamin a)	HMDB0000305	adenosine 5'-monophosphate (amp)	HMDB0000045	GCST90200405	GCST90200356	20:38915692-39415692	-0.0004918907226128	0.167707867295877	0.99765979105936	1.0
MR-IVW	urate	HMDB0000289	citrulline	HMDB0000904	M01604	M02132	4:9676051-10553081	0.065063413453605	0.0503716749318234	0.196472605839391	1.0
MR-IVW	cholesterol	HMDB0000067	3-methyl-2-oxovalerate	HMDB0000491	M00063	M15676	1:109571511-110071511	-0.0767516221632369	0.16745808471979	0.6467129796159	1.0
MR-IVW	glutamine	HMDB0000641	4-hydroxyphenylpyruvate	HMDB0000707	GCST90200419	GCST90200300	12:56335248-57115338	-0.17713153450156	0.0692379762695865	0.0105185219211575	1.0
MR-IVW	valine	HMDB0000883	3-ureidopropionate	HMDB0000026	M01649	GCST90200283	4:88976422-89476422	-0.0673873926055052	0.156379575105191	0.666525117298165	1.0
MR-IVW	cystine	HMDB0000192	7-methylxanthine	HMDB0001991	M31454	M34390	22:24745202-25245202	-0.16969171362494	0.0882396910849689	0.0544703900274773	1.0
MR-IVW	serine	HMDB0000187	ornithine	HMDB0000214	M32315	M01493	1:119966025-120466025	-0.0154766880770495	0.0967293004815627	0.872881074217139	1.0
MR-IVW	serine	HMDB0000187	ornithine	HMDB0000214	M32315	M01493	2:211323559-211823559	-0.0707976022845617	0.129101510048319	0.583426134426409	1.0
MR-IVW	serine	HMDB0000187	ornithine	HMDB0000214	M32315	M01493	7:55822010-56322010	0.141142008548018	0.13571346975771	0.298339900661964	1.0
MR-IVW	inositol 1-phosphate (i1p)	HMDB0000213	histidine	HMDB0000177	M01481	M00059	1:5349333-5849333	0.0628180550389138	0.0863748256785065	0.467058901715174	1.0
MR-IVW	inositol 1-phosphate (i1p)	HMDB0000213	histidine	HMDB0000177	M01481	M00059	4:31607204-32397858	-0.0784423191832223	0.0821776677157569	0.339807612284685	1.0
MR-IVW	inositol 1-phosphate (i1p)	HMDB0000213	histidine	HMDB0000177	M01481	M00059	4:66148855-66648855	-0.0970370532063213	0.084907421555531	0.253097908947114	1.0
MR-IVW	inositol 1-phosphate (i1p)	HMDB0000213	histidine	HMDB0000177	M01481	M00059	6:20616244-21116244	0.0984409387050857	0.0877986750612928	0.262197581403461	1.0
MR-IVW	inositol 1-phosphate (i1p)	HMDB0000213	histidine	HMDB0000177	M01481	M00059	10:114775621-115275621	-0.0772090011753598	0.0845622393825365	0.361219675214081	1.0
MR-IVW	inositol 1-phosphate (i1p)	HMDB0000213	histidine	HMDB0000177	M01481	M00059	12:47079779-47579779	-0.109010888389352	0.086649680514613	0.20836842481971	1.0
MR-IVW	inositol 1-phosphate (i1p)	HMDB0000213	histidine	HMDB0000177	M01481	M00059	12:62771708-63271708	-0.0997683818595935	0.0872973341271441	0.253097908947114	1.0
MR-IVW	inositol 1-phosphate (i1p)	HMDB0000213	histidine	HMDB0000177	M01481	M00059	14:96380570-96880570	0.0163410949823358	0.0882419129046161	0.853083788631936	1.0
MR-IVW	inositol 1-phosphate (i1p)	HMDB0000213	histidine	HMDB0000177	M01481	M00059	15:77060646-77560646	0.104798731057203	0.0834112349230797	0.208967264956348	1.0
MR-IVW	n-acetylornithine	HMDB0003357	creatinine	HMDB0000562	M15630	GCST90200366	2:73124156-74349562	0.0809814895029659	0.0240066342372164	0.0007427399041176	1.0
MR-IVW	n-acetylglucosaminylasparagine	HMDB0000489	sphingosine 1-phosphate	HMDB0000277	GCST90200316	GCST90199657	4:178111987-178611987	0.0577334895487573	0.110061773519707	0.599892349114871	1.0
MR-IVW	n-acetylglucosaminylasparagine	HMDB0000489	sphingosine 1-phosphate	HMDB0000277	GCST90200316	GCST90199657	6:167457759-167966043	-0.0127841850013655	0.0702015317488042	0.855498815087947	4.0
MR-IVW	n-acetylglucosaminylasparagine	HMDB0000489	sphingosine 1-phosphate	HMDB0000277	GCST90200316	GCST90199657	14:94594947-95094947	-0.0325944069223108	0.129205981284049	0.800834683778914	1.0
MR-IVW	n-acetylglucosaminylasparagine	HMDB0000489	sphingosine 1-phosphate	HMDB0000277	GCST90200316	GCST90199657	17:64055051-64555051	0.0738092124566467	0.127187142592075	0.561699002396817	1.0
MR-IVW	1-methylxanthine	HMDB0010738	isoleucine	HMDB0000172	GCST90199763	M01125	8:18005709-18505709	-0.0358201899803577	0.0663911170821163	0.58951922231987	2.0
MR-IVW	1-methylxanthine	HMDB0010738	isoleucine	HMDB0000172	GCST90199763	M01125	15:74275585-74775585	-0.148594706198792	0.180436428955675	0.410206998692259	1.0
MR-IVW	1-methylxanthine	HMDB0010738	isoleucine	HMDB0000172	GCST90199763	M01125	15:74777880-75599999	-0.0968062740096769	0.126592819858809	0.444446702634926	1.0
MR-IVW	betaine	HMDB0000043	taurine	HMDB0000251	M03141	GCST90200420	2:211337631-211837631	0.471347770807685	0.133236017059975	0.0004036431348256	1.0
MR-IVW	betaine	HMDB0000043	taurine	HMDB0000251	M03141	GCST90200420	5:78095798-78666416	-0.0751615495992254	0.0860654469788019	0.38249581491787	2.0
MR-IVW	betaine	HMDB0000043	taurine	HMDB0000251	M03141	GCST90200420	12:30349-530349	0.2371682640704	0.160174445225771	0.138689924362259	1.0
MR-IVW	5,6-dihydrothymine	HMDB0000079	isoursodeoxycholate	HMDB0000686	GCST90200339	GCST90199892	22:50721854-51221854	-0.0601767175435845	0.160431465341012	0.707591312480966	1.0
MR-IVW	glutamine	HMDB0000641	glycerophosphoethanolamine	HMDB0000114	GCST90200419	GCST90199808	12:56335248-57115338	-0.104616795855235	0.0674753886420361	0.121035040173877	1.0
MR-IVW	acetone	HMDB0001659	eicosapentaenoate (epa; 20:5n3)	HMDB0001999	met-d-Acetone	M18467	1:120074995-120574995	-0.30933171861414	0.61866343722828	0.617075077451974	1.0
MR-IVW	acetone	HMDB0001659	eicosapentaenoate (epa; 20:5n3)	HMDB0001999	met-d-Acetone	M18467	5:41206969-43455198	0.0528782321367509	0.253595267430037	0.83482744142929	2.0
MR-IVW	acetone	HMDB0001659	eicosapentaenoate (epa; 20:5n3)	HMDB0001999	met-d-Acetone	M18467	8:126241733-126741733	-0.587760795026759	0.641193594574645	0.35931733832957	1.0
MR-IVW	acetone	HMDB0001659	eicosapentaenoate (epa; 20:5n3)	HMDB0001999	met-d-Acetone	M18467	10:135065795-135607239	-0.383640995541686	0.349324699748239	0.272101406909687	2.0
MR-IVW	acetone	HMDB0001659	eicosapentaenoate (epa; 20:5n3)	HMDB0001999	met-d-Acetone	M18467	12:122365033-122865033	0.442260681305737	0.619164953828027	0.47505052405395	1.0
MR-IVW	acetone	HMDB0001659	eicosapentaenoate (epa; 20:5n3)	HMDB0001999	met-d-Acetone	M18467	13:42058883-42558883	-0.699253635912269	0.699253635912269	0.317310507862914	1.0
MR-IVW	acetone	HMDB0001659	eicosapentaenoate (epa; 20:5n3)	HMDB0001999	met-d-Acetone	M18467	19:45929043-46429043	0.539193890554606	0.681087019647927	0.428555063350621	1.0
MR-IVW	retinol (vitamin a)	HMDB0000305	tyrosine	HMDB0000158	GCST90200405	met-d-Tyr	18:28939457-29439457	0.059194678320312	0.0435112692647937	0.173689221991472	1.0
MR-IVW	retinol (vitamin a)	HMDB0000305	tyrosine	HMDB0000158	GCST90200405	met-d-Tyr	20:38915692-39415692	-0.213234348230859	0.0448448919656387	1.98514616885135e-06	1.0
MR-IVW	5-oxoproline	HMDB0000267	glucuronate	HMDB0000127	GCST90200280	GCST90199641	8:144861615-145802337	-0.0109061828187736	0.0317874354758872	0.731525273326293	3.0
MR-IVW	5-oxoproline	HMDB0000267	glucuronate	HMDB0000127	GCST90200280	GCST90199641	12:56615338-57115338	-0.211907010238216	0.170852719862629	0.214867954350826	1.0
MR-IVW	paraxanthine	HMDB0001860	cytidine	HMDB0000089	GCST90199654	GCST90200429	19:41091229-41591229	0.313194369535944	0.164075408812269	0.0562822111169292	1.0
MR-IVW	2-hydroxyphenylacetate	HMDB0000669	bilirubin (z,z)	HMDB0000054	GCST90200369	GCST90200704	9:131329579-131829579	-0.0761117042176397	0.0984490879232588	0.439458907237273	1.0
MR-IVW	2-hydroxyphenylacetate	HMDB0000669	bilirubin (z,z)	HMDB0000054	GCST90200369	GCST90200704	12:122051275-122551275	0.139201310563531	0.133966601772423	0.2987699824038	1.0
MR-IVW	thyroxine	HMDB0000248	serine	HMDB0000187	GCST90200293	bioa_018	2:234397317-234897317	0.0754475954207718	0.0852515202494601	0.376156631361329	1.0
MR-IVW	glycine	HMDB0000123	glutamine	HMDB0000641	GCST90200707	M00053	1:75967169-76467169	0.118576874435238	0.186335088398232	0.524539436435316	1.0
MR-IVW	glycine	HMDB0000123	glutamine	HMDB0000641	GCST90200707	M00053	2:211036896-212058697	0.0446409252474956	0.0397448284090461	0.261357541344812	4.0
MR-IVW	glycine	HMDB0000123	glutamine	HMDB0000641	GCST90200707	M00053	3:125659669-126159669	-0.0348214196159304	0.191517807887625	0.855725415320077	1.0
MR-IVW	glycine	HMDB0000123	glutamine	HMDB0000641	GCST90200707	M00053	9:6290540-6790540	-0.247091907176274	0.156058046637647	0.113345509219526	1.0
MR-IVW	tyrosine	HMDB0000158	3-(4-hydroxyphenyl)lactate	HMDB0000755	met-d-Tyr	M32197	3:135701113-136607693	0.340239567751395	0.510359351627092	0.504985075093846	1.0
MR-IVW	tyrosine	HMDB0000158	3-(4-hydroxyphenyl)lactate	HMDB0000755	met-d-Tyr	M32197	3:186140627-186640627	-0.400750701749577	0.548395697130998	0.464920120624579	1.0
MR-IVW	tyrosine	HMDB0000158	3-(4-hydroxyphenyl)lactate	HMDB0000755	met-d-Tyr	M32197	4:99789651-100289651	0.977286523795305	0.438093958942723	0.0256964190872527	1.0
MR-IVW	tyrosine	HMDB0000158	3-(4-hydroxyphenyl)lactate	HMDB0000755	met-d-Tyr	M32197	5:89941256-90441256	0.181338053162365	0.67354134031737	0.787752103714481	1.0
MR-IVW	tyrosine	HMDB0000158	3-(4-hydroxyphenyl)lactate	HMDB0000755	met-d-Tyr	M32197	6:43031486-43531486	0.278132411276102	0.657403881198069	0.672239138726751	1.0
MR-IVW	tyrosine	HMDB0000158	3-(4-hydroxyphenyl)lactate	HMDB0000755	met-d-Tyr	M32197	6:110683901-112778738	0.284924670899565	0.151628771188616	0.0602316982209959	5.0
MR-IVW	tyrosine	HMDB0000158	3-(4-hydroxyphenyl)lactate	HMDB0000755	met-d-Tyr	M32197	7:27916442-28416442	0.452020195182703	0.532738087179614	0.396168007039192	1.0
MR-IVW	tyrosine	HMDB0000158	3-(4-hydroxyphenyl)lactate	HMDB0000755	met-d-Tyr	M32197	8:126236230-126736230	0.427458010057204	0.455035946189925	0.347528523523372	1.0
MR-IVW	tyrosine	HMDB0000158	3-(4-hydroxyphenyl)lactate	HMDB0000755	met-d-Tyr	M32197	9:21884651-22384651	0.334888048113413	0.669776096226825	0.617075077451974	1.0
MR-IVW	tyrosine	HMDB0000158	3-(4-hydroxyphenyl)lactate	HMDB0000755	met-d-Tyr	M32197	10:64760672-65511176	1.01842483964204	0.46454466369637	0.0283572966980009	1.0
MR-IVW	tyrosine	HMDB0000158	3-(4-hydroxyphenyl)lactate	HMDB0000755	met-d-Tyr	M32197	11:61320783-61820783	0.33257369900102	0.508642127883912	0.513210927875974	1.0
MR-IVW	tyrosine	HMDB0000158	3-(4-hydroxyphenyl)lactate	HMDB0000755	met-d-Tyr	M32197	12:21081549-21581549	0.581220486934674	0.40329584807712	0.14953483395016	1.0
MR-IVW	tyrosine	HMDB0000158	3-(4-hydroxyphenyl)lactate	HMDB0000755	met-d-Tyr	M32197	12:46690648-47449549	0.48033866610649	0.420296332843179	0.253097908947117	1.0
MR-IVW	tyrosine	HMDB0000158	3-(4-hydroxyphenyl)lactate	HMDB0000755	met-d-Tyr	M32197	12:56615040-57115040	0.457495194982149	0.31302302814568	0.143867728481614	1.0
MR-IVW	tyrosine	HMDB0000158	3-(4-hydroxyphenyl)lactate	HMDB0000755	met-d-Tyr	M32197	12:59740603-60240603	1.47320207047887e-308	0.721330282450552	1.0	1.0
MR-IVW	tyrosine	HMDB0000158	3-(4-hydroxyphenyl)lactate	HMDB0000755	met-d-Tyr	M32197	12:121174574-121674574	0.685438232485903	0.27417529299436	0.012419330651552	1.0
MR-IVW	tyrosine	HMDB0000158	3-(4-hydroxyphenyl)lactate	HMDB0000755	met-d-Tyr	M32197	12:122076812-122576812	0.553254879356441	0.59693289614774	0.35401518610962	1.0
MR-IVW	tyrosine	HMDB0000158	3-(4-hydroxyphenyl)lactate	HMDB0000755	met-d-Tyr	M32197	14:102441854-102941854	0.0196520774985592	0.64851855745255	0.975825379851714	1.0
MR-IVW	tyrosine	HMDB0000158	3-(4-hydroxyphenyl)lactate	HMDB0000755	met-d-Tyr	M32197	16:70194094-72795019	0.647495761482276	0.178534356444155	0.00028703405543	4.0
MR-IVW	tyrosine	HMDB0000158	3-(4-hydroxyphenyl)lactate	HMDB0000755	met-d-Tyr	M32197	16:79505446-80005446	0.356555608397689	0.662174701309996	0.590258451314773	1.0
MR-IVW	tyrosine	HMDB0000158	3-(4-hydroxyphenyl)lactate	HMDB0000755	met-d-Tyr	M32197	20:42792364-43292364	-0.0329777005114186	0.651309585100531	0.959618036952283	1.0
MR-IVW	creatinine	HMDB0000562	glycerophosphoethanolamine	HMDB0000114	met-d-Creatinine	GCST90199808	1:62775942-63275942	1.97084313447585	0.533133824938812	0.0002184083834659	1.0
MR-IVW	creatinine	HMDB0000562	glycerophosphoethanolamine	HMDB0000114	met-d-Creatinine	GCST90199808	1:78344069-78844069	-0.48985792924453	0.585918108600033	0.403125724245424	1.0
MR-IVW	creatinine	HMDB0000562	glycerophosphoethanolamine	HMDB0000114	met-d-Creatinine	GCST90199808	1:113008681-113508681	0.795096644890779	0.477729447367587	0.0960476736168113	1.0
MR-IVW	creatinine	HMDB0000562	glycerophosphoethanolamine	HMDB0000114	met-d-Creatinine	GCST90199808	1:150079982-151190625	-0.0844809977702244	0.439737428948485	0.847650626325237	1.0
MR-IVW	creatinine	HMDB0000562	glycerophosphoethanolamine	HMDB0000114	met-d-Creatinine	GCST90199808	1:243202864-243702864	-0.544527941496466	0.659540481686407	0.409021295928967	1.0
MR-IVW	creatinine	HMDB0000562	glycerophosphoethanolamine	HMDB0000114	met-d-Creatinine	GCST90199808	2:15538692-16038692	0.120007532065362	0.636570424493697	0.850467468117467	1.0
MR-IVW	creatinine	HMDB0000562	glycerophosphoethanolamine	HMDB0000114	met-d-Creatinine	GCST90199808	2:18426203-18926203	0.676195516029841	0.604182212249874	0.263058507634447	1.0
MR-IVW	creatinine	HMDB0000562	glycerophosphoethanolamine	HMDB0000114	met-d-Creatinine	GCST90199808	2:73303397-74097901	0.488808028544888	0.551606704014912	0.375534995575617	1.0
MR-IVW	creatinine	HMDB0000562	glycerophosphoethanolamine	HMDB0000114	met-d-Creatinine	GCST90199808	2:121056440-121556440	-0.163829186268286	0.542210375146556	0.762537266179976	1.0
MR-IVW	creatinine	HMDB0000562	glycerophosphoethanolamine	HMDB0000114	met-d-Creatinine	GCST90199808	2:148593372-149093372	-0.851224996984342	0.666811672140372	0.201757690221575	1.0
MR-IVW	creatinine	HMDB0000562	glycerophosphoethanolamine	HMDB0000114	met-d-Creatinine	GCST90199808	2:176734544-177234544	-1.0264412155001	0.541581947345364	0.0580573255589231	1.0
MR-IVW	creatinine	HMDB0000562	glycerophosphoethanolamine	HMDB0000114	met-d-Creatinine	GCST90199808	2:211293055-211793055	-1.03367516516051	0.324758729527188	0.0014580702448904	1.0
MR-IVW	creatinine	HMDB0000562	glycerophosphoethanolamine	HMDB0000114	met-d-Creatinine	GCST90199808	2:217394852-217894852	0.540761564436048	0.514963849002059	0.293673900425847	1.0
MR-IVW	creatinine	HMDB0000562	glycerophosphoethanolamine	HMDB0000114	met-d-Creatinine	GCST90199808	2:220108198-220608198	0.532037924880782	0.52712262318218	0.312818900459815	1.0
MR-IVW	creatinine	HMDB0000562	glycerophosphoethanolamine	HMDB0000114	met-d-Creatinine	GCST90199808	3:38187471-38687471	0.113834756553443	0.636442637637249	0.858046858800731	1.0
MR-IVW	creatinine	HMDB0000562	glycerophosphoethanolamine	HMDB0000114	met-d-Creatinine	GCST90199808	3:141462708-141962708	0.471762630961548	0.546947053280219	0.388391517901092	1.0
MR-IVW	creatinine	HMDB0000562	glycerophosphoethanolamine	HMDB0000114	met-d-Creatinine	GCST90199808	3:185024780-185524780	-1.0305154869573	0.579249307650031	0.075230997209488	1.0
MR-IVW	creatinine	HMDB0000562	glycerophosphoethanolamine	HMDB0000114	met-d-Creatinine	GCST90199808	4:76880934-77664144	0.157490849042965	0.250179853118105	0.529014884713189	1.0
MR-IVW	creatinine	HMDB0000562	glycerophosphoethanolamine	HMDB0000114	met-d-Creatinine	GCST90199808	4:103323863-104102802	-0.171820110892461	0.514057139904888	0.738196036787382	1.0
MR-IVW	creatinine	HMDB0000562	glycerophosphoethanolamine	HMDB0000114	met-d-Creatinine	GCST90199808	5:39144851-39644851	0.922670966317435	0.419339491316488	0.0277859075105307	1.0
MR-IVW	creatinine	HMDB0000562	glycerophosphoethanolamine	HMDB0000114	met-d-Creatinine	GCST90199808	5:53045546-53835870	-0.501458488588816	0.622294854929484	0.420345857942628	1.0
MR-IVW	creatinine	HMDB0000562	glycerophosphoethanolamine	HMDB0000114	met-d-Creatinine	GCST90199808	5:176565124-177065124	-0.0408507621755017	0.363192843616633	0.910445378452895	1.0
MR-IVW	creatinine	HMDB0000562	glycerophosphoethanolamine	HMDB0000114	met-d-Creatinine	GCST90199808	6:43556335-44056335	0.388171788348752	0.486500972619232	0.424937276732996	1.0
MR-IVW	creatinine	HMDB0000562	glycerophosphoethanolamine	HMDB0000114	met-d-Creatinine	GCST90199808	6:108750742-109250742	-1.29329224080281	0.642923919304658	0.0442643372025872	1.0
MR-IVW	creatinine	HMDB0000562	glycerophosphoethanolamine	HMDB0000114	met-d-Creatinine	GCST90199808	6:133547208-134047208	0.329382238144745	0.599981365716793	0.583014064614075	1.0
MR-IVW	creatinine	HMDB0000562	glycerophosphoethanolamine	HMDB0000114	met-d-Creatinine	GCST90199808	6:160418389-160927934	0.51413179204999	0.385397855255008	0.182194457513441	1.0
MR-IVW	creatinine	HMDB0000562	glycerophosphoethanolamine	HMDB0000114	met-d-Creatinine	GCST90199808	7:1036567-1536567	-0.437093873902019	0.442812938417254	0.323601120501989	1.0
MR-IVW	creatinine	HMDB0000562	glycerophosphoethanolamine	HMDB0000114	met-d-Creatinine	GCST90199808	7:25488956-25988956	0.683222480724335	0.620080387073232	0.270536070728945	1.0
MR-IVW	creatinine	HMDB0000562	glycerophosphoethanolamine	HMDB0000114	met-d-Creatinine	GCST90199808	7:76984640-77791673	1.45694637928966	0.572430511521819	0.0109217218423934	1.0
MR-IVW	creatinine	HMDB0000562	glycerophosphoethanolamine	HMDB0000114	met-d-Creatinine	GCST90199808	7:128492221-128992221	-0.0383350503651932	0.612633118245014	0.950105544539212	1.0
MR-IVW	creatinine	HMDB0000562	glycerophosphoethanolamine	HMDB0000114	met-d-Creatinine	GCST90199808	7:151165041-151665041	0.137924859765795	0.27668364877428	0.618136607841404	1.0
MR-IVW	creatinine	HMDB0000562	glycerophosphoethanolamine	HMDB0000114	met-d-Creatinine	GCST90199808	8:8031142-9250941	-0.434667715467568	0.572168067979895	0.447442670540574	1.0
MR-IVW	creatinine	HMDB0000562	glycerophosphoethanolamine	HMDB0000114	met-d-Creatinine	GCST90199808	8:9759952-10530228	0.158160623260607	0.644761790186424	0.80622348394568	1.0
MR-IVW	creatinine	HMDB0000562	glycerophosphoethanolamine	HMDB0000114	met-d-Creatinine	GCST90199808	8:10561829-11945872	-0.0800129341172752	0.636860663011021	0.900019682183407	1.0
MR-IVW	creatinine	HMDB0000562	glycerophosphoethanolamine	HMDB0000114	met-d-Creatinine	GCST90199808	8:19609539-20109539	-1.18861136582571	0.616044360089958	0.0536781273455181	1.0
MR-IVW	creatinine	HMDB0000562	glycerophosphoethanolamine	HMDB0000114	met-d-Creatinine	GCST90199808	8:23527006-24027006	-0.136102747434761	0.527184919769744	0.796276563694049	1.0
MR-IVW	creatinine	HMDB0000562	glycerophosphoethanolamine	HMDB0000114	met-d-Creatinine	GCST90199808	8:30157389-30657389	0.449017262803418	0.620649623845238	0.469395256270358	1.0
MR-IVW	creatinine	HMDB0000562	glycerophosphoethanolamine	HMDB0000114	met-d-Creatinine	GCST90199808	8:144768354-145268354	0.15451639286434	0.647380687213692	0.811354240837239	1.0
MR-IVW	creatinine	HMDB0000562	glycerophosphoethanolamine	HMDB0000114	met-d-Creatinine	GCST90199808	9:71184707-71684707	-0.249840280743509	0.559455380667041	0.655180020899138	1.0
MR-IVW	creatinine	HMDB0000562	glycerophosphoethanolamine	HMDB0000114	met-d-Creatinine	GCST90199808	10:52398454-52898454	-0.109387908191901	0.55698244925443	0.844301936780169	1.0
MR-IVW	creatinine	HMDB0000562	glycerophosphoethanolamine	HMDB0000114	met-d-Creatinine	GCST90199808	11:1928330-2428330	0.261545069211931	0.6628980089637	0.693176512343661	1.0
MR-IVW	creatinine	HMDB0000562	glycerophosphoethanolamine	HMDB0000114	met-d-Creatinine	GCST90199808	11:2548804-3048804	0.0593461598825565	0.544637165227941	0.913230584188873	1.0
MR-IVW	creatinine	HMDB0000562	glycerophosphoethanolamine	HMDB0000114	met-d-Creatinine	GCST90199808	11:30504837-31294673	-0.408122157629378	0.413838279103314	0.324041088656386	1.0
MR-IVW	creatinine	HMDB0000562	glycerophosphoethanolamine	HMDB0000114	met-d-Creatinine	GCST90199808	11:116373213-117240760	0.496378338929198	0.56207207188307	0.377170237055727	1.0
MR-IVW	creatinine	HMDB0000562	glycerophosphoethanolamine	HMDB0000114	met-d-Creatinine	GCST90199808	12:15092463-15592463	0.242696133136274	0.61989360342191	0.6954184047422	1.0
MR-IVW	creatinine	HMDB0000562	glycerophosphoethanolamine	HMDB0000114	met-d-Creatinine	GCST90199808	15:41118334-41871842	-0.180045775613556	0.50235952647272	0.720043810941228	1.0
MR-IVW	creatinine	HMDB0000562	glycerophosphoethanolamine	HMDB0000114	met-d-Creatinine	GCST90199808	15:45400360-46179051	-0.370737669167975	0.298578600733345	0.214356392289526	1.0
MR-IVW	creatinine	HMDB0000562	glycerophosphoethanolamine	HMDB0000114	met-d-Creatinine	GCST90199808	15:53700578-54200578	-0.326021309331187	0.52160936138436	0.531951607456533	1.0
MR-IVW	creatinine	HMDB0000562	glycerophosphoethanolamine	HMDB0000114	met-d-Creatinine	GCST90199808	15:76097375-76597375	0.54531885392437	0.527362439454796	0.301113034332379	1.0
MR-IVW	creatinine	HMDB0000562	glycerophosphoethanolamine	HMDB0000114	met-d-Creatinine	GCST90199808	16:20142332-21335139	0.288958216415711	0.279918261761221	0.301933952056582	2.0
MR-IVW	creatinine	HMDB0000562	glycerophosphoethanolamine	HMDB0000114	met-d-Creatinine	GCST90199808	16:89453424-89953424	-0.428929756833006	0.517928109881153	0.407577255031198	1.0
MR-IVW	creatinine	HMDB0000562	glycerophosphoethanolamine	HMDB0000114	met-d-Creatinine	GCST90199808	17:19176536-19724875	0.401047865988767	0.4183508995201	0.337740182926645	1.0
MR-IVW	creatinine	HMDB0000562	glycerophosphoethanolamine	HMDB0000114	met-d-Creatinine	GCST90199808	17:37200083-37954217	0.578058803423535	0.435763445292172	0.184660011733715	1.0
MR-IVW	creatinine	HMDB0000562	glycerophosphoethanolamine	HMDB0000114	met-d-Creatinine	GCST90199808	17:58690466-59700441	0.174901472005619	0.349189094360149	0.61645630764722	2.0
MR-IVW	creatinine	HMDB0000562	glycerophosphoethanolamine	HMDB0000114	met-d-Creatinine	GCST90199808	18:76910235-77410235	0.241754371196387	0.484940859109305	0.618115172581793	1.0
MR-IVW	creatinine	HMDB0000562	glycerophosphoethanolamine	HMDB0000114	met-d-Creatinine	GCST90199808	19:32940263-33709298	-0.0975737316468479	0.509945146450419	0.848257953508868	1.0
MR-IVW	creatinine	HMDB0000562	glycerophosphoethanolamine	HMDB0000114	met-d-Creatinine	GCST90199808	19:45162079-45662079	2.04688732771353	0.638502601126242	0.0013470538851777	1.0
MR-IVW	creatinine	HMDB0000562	glycerophosphoethanolamine	HMDB0000114	met-d-Creatinine	GCST90199808	20:32653904-33537782	-0.209533436844396	0.513652635345599	0.683326328757873	1.0
MR-IVW	creatinine	HMDB0000562	glycerophosphoethanolamine	HMDB0000114	met-d-Creatinine	GCST90199808	22:38345240-38845240	-0.860988703222596	0.52742523643461	0.102587367186162	1.0
MR-IVW	histidine	HMDB0000177	7-methylxanthine	HMDB0001991	bioa_009	M34390	2:27492603-27992603	0.586006997590746	0.448122998157627	0.190977693467856	1.0
MR-IVW	histidine	HMDB0000177	7-methylxanthine	HMDB0001991	bioa_009	M34390	2:211331245-211831245	-0.351588108501494	0.411179313332255	0.392511032687874	1.0
MR-IVW	histidine	HMDB0000177	7-methylxanthine	HMDB0001991	bioa_009	M34390	3:186208322-186708322	0.955495193071511	0.516747400334592	0.0644496397554429	1.0
MR-IVW	histidine	HMDB0000177	7-methylxanthine	HMDB0001991	bioa_009	M34390	4:186893802-187393802	0.479483430892577	0.271012373982761	0.0768553713519195	1.0
MR-IVW	histidine	HMDB0000177	7-methylxanthine	HMDB0001991	bioa_009	M34390	8:145389726-145889726	0.59877266275055	0.631314655291341	0.342898579406849	1.0
MR-IVW	histidine	HMDB0000177	7-methylxanthine	HMDB0001991	bioa_009	M34390	9:135904304-136404304	0.069139180737579	0.527186253124063	0.895658593641379	1.0
MR-IVW	histidine	HMDB0000177	7-methylxanthine	HMDB0001991	bioa_009	M34390	12:56615040-57115040	-1.05925341805959	0.512541976480446	0.0387655741776362	1.0
MR-IVW	histidine	HMDB0000177	7-methylxanthine	HMDB0001991	bioa_009	M34390	12:96083535-96730076	0.0451135692218411	0.221612616988989	0.838689930952265	3.0
MR-IVW	histidine	HMDB0000177	7-methylxanthine	HMDB0001991	bioa_009	M34390	14:21229605-21729605	-0.153209449460713	0.672789321544877	0.819861767806272	1.0
MR-IVW	histidine	HMDB0000177	7-methylxanthine	HMDB0001991	bioa_009	M34390	15:58473939-58973939	0.629141152758165	0.690025780444436	0.361892593456346	1.0
MR-IVW	threonine	HMDB0000167	hypotaurine	HMDB0000965	GCST90200432	GCST90200379	2:27589369-28089369	-0.50816919569497	0.155771449782296	0.0011052214725382	1.0
MR-IVW	threonine	HMDB0000167	hypotaurine	HMDB0000965	GCST90200432	GCST90200379	2:211290507-211790507	0.595660198814325	0.136300562429494	1.24134954392435e-05	1.0
MR-IVW	threonine	HMDB0000167	hypotaurine	HMDB0000965	GCST90200432	GCST90200379	12:46938082-47438082	0.436051271212683	0.161757183290867	0.007023772597407	1.0
MR-IVW	threonine	HMDB0000167	hypotaurine	HMDB0000965	GCST90200432	GCST90200379	14:100594368-101094368	-0.0480824442613451	0.180728455408116	0.790202241366814	1.0
MR-IVW	4-acetamidobutanoate	HMDB0003681	creatinine	HMDB0000562	M01558	GCST90200366	8:18010431-18510431	-0.148179513225485	0.0625998511024419	0.0179285478810342	2.0
MR-IVW	4-acetamidobutanoate	HMDB0003681	creatinine	HMDB0000562	M01558	GCST90200366	18:22536478-23036478	0.224353925518597	0.165463933252862	0.175128336597467	1.0
MR-IVW	glutamine	HMDB0000641	7-methylxanthine	HMDB0001991	bioa_006	M34390	2:27200724-28253174	0.346820140248584	0.286264242744865	0.225689103311452	1.0
MR-IVW	glutamine	HMDB0000641	7-methylxanthine	HMDB0001991	bioa_006	M34390	2:191299636-192089976	-0.322873407246783	0.384964447101936	0.401632246433541	1.0
MR-IVW	glutamine	HMDB0000641	7-methylxanthine	HMDB0001991	bioa_006	M34390	6:20469561-20969561	0.735606903480949	0.712619187747166	0.301951240552084	1.0
MR-IVW	glutamine	HMDB0000641	7-methylxanthine	HMDB0001991	bioa_006	M34390	7:72732874-73232874	0.755412571322849	0.514462009780215	0.142007972959866	1.0
MR-IVW	glutamine	HMDB0000641	7-methylxanthine	HMDB0001991	bioa_006	M34390	8:17122121-17622121	-0.199569870508486	0.705146875796655	0.777162373552058	1.0
MR-IVW	glutamine	HMDB0000641	7-methylxanthine	HMDB0001991	bioa_006	M34390	8:134082558-134582558	-0.676590155713883	0.718226472988582	0.346177800167089	1.0
MR-IVW	glutamine	HMDB0000641	7-methylxanthine	HMDB0001991	bioa_006	M34390	9:4032942-4532942	-1.11712451368658	0.61147868117581	0.0677113359798758	1.0
MR-IVW	glutamine	HMDB0000641	7-methylxanthine	HMDB0001991	bioa_006	M34390	10:64798306-65565800	0.483352209949387	0.71812328335338	0.500898354390424	1.0
MR-IVW	glutamine	HMDB0000641	7-methylxanthine	HMDB0001991	bioa_006	M34390	10:99109412-99609412	-0.499351465268468	0.298757286912758	0.0946370563859533	1.0
MR-IVW	glutamine	HMDB0000641	7-methylxanthine	HMDB0001991	bioa_006	M34390	11:8003049-8503049	0.232706059591657	0.550032504489374	0.672239138726749	1.0
MR-IVW	glutamine	HMDB0000641	7-methylxanthine	HMDB0001991	bioa_006	M34390	12:46679007-47711183	-0.246464083311881	0.31640659344093	0.436010719020811	1.0
MR-IVW	glutamine	HMDB0000641	7-methylxanthine	HMDB0001991	bioa_006	M34390	12:56615040-57375879	0.229184468893358	0.11089571075485	0.0387655741776362	1.0
MR-IVW	glutamine	HMDB0000641	7-methylxanthine	HMDB0001991	bioa_006	M34390	12:59344212-60165849	-0.320628540549003	0.464358575967523	0.489894777830359	1.0
MR-IVW	glutamine	HMDB0000641	7-methylxanthine	HMDB0001991	bioa_006	M34390	14:100594368-101094368	-1.09030413275396	0.637031628125907	0.0869817574042033	1.0
MR-IVW	glutamine	HMDB0000641	7-methylxanthine	HMDB0001991	bioa_006	M34390	15:58477325-58977325	0.308773257941295	0.67730908193575	0.64847458010354	1.0
MR-IVW	n-acetylornithine	HMDB0003357	hypotaurine	HMDB0000965	M15630	GCST90200379	2:73124156-74349562	0.0341540164548729	0.0240597150496763	0.155738149981302	1.0
MR-IVW	glutamate	HMDB0000148	3-methyl-2-oxovalerate	HMDB0000491	bioa_007	GCST90199631	12:121174861-121674861	-0.110369747764666	0.336621372137237	0.743006142362356	1.0
MR-IVW	sarcosine	HMDB0000271	acetoacetate	HMDB0000060	bioa_031	met-d-Acetoacetate	1:157842259-158342259	-0.036808774412134	0.0810063510559629	0.649545496356885	1.0
MR-IVW	sarcosine	HMDB0000271	acetoacetate	HMDB0000060	bioa_031	met-d-Acetoacetate	6:42690673-43190673	0.0389606449975334	0.0718102000448553	0.587439471704739	1.0
MR-IVW	sarcosine	HMDB0000271	acetoacetate	HMDB0000060	bioa_031	met-d-Acetoacetate	9:136282183-136851769	0.0147985453540725	0.0292215054152047	0.612557259812755	2.0
MR-IVW	guanidinoacetate	HMDB0000128	betaine	HMDB0000043	GCST90200384	GCST90200425	6:131647278-132147278	0.18196014880704	0.164931860505793	0.269921051664516	1.0
MR-IVW	guanidinoacetate	HMDB0000128	betaine	HMDB0000043	GCST90200384	GCST90200425	11:64893892-65393892	0.108597990888858	0.116502922184318	0.351259933818215	1.0
MR-IVW	guanidinoacetate	HMDB0000128	betaine	HMDB0000043	GCST90200384	GCST90200425	12:101043-601043	-0.316497328286965	0.145555917386973	0.0296748289413645	1.0
MR-IVW	guanidinoacetate	HMDB0000128	betaine	HMDB0000043	GCST90200384	GCST90200425	14:100558168-101058168	0.0262327526140814	0.153628995644853	0.864417266503973	1.0
MR-IVW	guanidinoacetate	HMDB0000128	betaine	HMDB0000043	GCST90200384	GCST90200425	20:61898912-62398912	0.0349796581719995	0.135353614300302	0.796073791131888	1.0
MR-IVW	guanidinoacetate	HMDB0000128	arachidonate (20:4n6)	HMDB0001043	GCST90200384	M01110	6:131647278-132147278	0.132902796076993	0.173795964100683	0.444446702634925	1.0
MR-IVW	guanidinoacetate	HMDB0000128	arachidonate (20:4n6)	HMDB0001043	GCST90200384	M01110	12:101043-601043	0.0123028108676593	0.153785135845743	0.936237255972026	1.0
MR-IVW	valine	HMDB0000883	thyroxine	HMDB0000248	bioa_022	GCST90200293	2:64958074-65458074	0.149093317089112	0.246044199012248	0.544540305137753	1.0
MR-IVW	valine	HMDB0000883	thyroxine	HMDB0000248	bioa_022	GCST90200293	2:211173777-211673777	0.454211317961754	0.578518704450803	0.43237843877369	1.0
MR-IVW	valine	HMDB0000883	thyroxine	HMDB0000248	bioa_022	GCST90200293	4:88972827-89472827	0.146362218651899	0.164829555254122	0.37456172385111	1.0
MR-IVW	valine	HMDB0000883	thyroxine	HMDB0000248	bioa_022	GCST90200293	11:116381707-116882500	-0.27140231503245	0.510576998020367	0.595030766856118	1.0
MR-IVW	valine	HMDB0000883	thyroxine	HMDB0000248	bioa_022	GCST90200293	12:56615040-57115040	-0.537592912500856	0.518604115517535	0.299915223345925	1.0
MR-IVW	valine	HMDB0000883	thyroxine	HMDB0000248	bioa_022	GCST90200293	16:70059237-70559237	-0.0708928441161024	0.335204918396168	0.832504106123654	1.0
MR-IVW	valine	HMDB0000883	thyroxine	HMDB0000248	bioa_022	GCST90200293	17:6883609-7383609	-0.446984602915845	0.508954673315667	0.379813221792984	1.0
MR-IVW	valine	HMDB0000883	thyroxine	HMDB0000248	bioa_022	GCST90200293	17:40470632-40970632	0.0422425683209379	0.589652972408381	0.942888636728206	1.0
MR-IVW	valine	HMDB0000883	thyroxine	HMDB0000248	bioa_022	GCST90200293	19:49114511-49614511	0.0754477595988391	0.525235529286317	0.885780350209877	1.0
MR-IVW	taurine	HMDB0000251	citrate	HMDB0000094	bioa_034	GCST90200304	19:54074995-54574995	0.212633497595737	0.116418738550853	0.0677818694328738	1.0
MR-IVW	uridine	HMDB0000296	asparagine	HMDB0000168	GCST90200407	GCST90200452	1:20666238-21166238	0.235452752396326	0.112590142154479	0.036506759413569	1.0
MR-IVW	uridine	HMDB0000296	asparagine	HMDB0000168	GCST90200407	GCST90200452	7:47877194-48377194	0.0117932402083264	0.162375642140973	0.942101056433631	1.0
MR-IVW	uridine	HMDB0000296	asparagine	HMDB0000168	GCST90200407	GCST90200452	22:50686035-51186035	-0.0300736702015294	0.162576198518583	0.853243154578726	1.0
MR-IVW	alanine	HMDB0000161	methionine	HMDB0000696	bioa_001	M01302	1:206985954-207485954	-0.393536099048275	0.367300359111723	0.283976771750911	1.0
MR-IVW	alanine	HMDB0000161	methionine	HMDB0000696	bioa_001	M01302	2:27143030-28594285	-0.116277568318655	0.23255513663731	0.617075077451974	1.0
MR-IVW	alanine	HMDB0000161	methionine	HMDB0000696	bioa_001	M01302	2:64958074-65458074	0.821433236408127	0.319446258603161	0.0101279905493907	1.0
MR-IVW	alanine	HMDB0000161	methionine	HMDB0000696	bioa_001	M01302	3:71155270-71655270	0.798832528949418	0.544658542465513	0.142466754827972	1.0
MR-IVW	alanine	HMDB0000161	methionine	HMDB0000696	bioa_001	M01302	4:88976422-89476422	-0.331754694596825	0.516062858261728	0.520316800507367	1.0
MR-IVW	alanine	HMDB0000161	methionine	HMDB0000696	bioa_001	M01302	7:72732874-73232874	0.287322130229509	0.488447621390168	0.556374370426908	1.0
MR-IVW	alanine	HMDB0000161	methionine	HMDB0000696	bioa_001	M01302	8:145568681-146068681	0.31939109928215	0.558934423743764	0.567709166197354	1.0
MR-IVW	alanine	HMDB0000161	methionine	HMDB0000696	bioa_001	M01302	9:4040541-4540541	0.248830263301581	0.497660526603161	0.617075077451974	1.0
MR-IVW	alanine	HMDB0000161	methionine	HMDB0000696	bioa_001	M01302	11:116336283-116836283	0.883758697881892	0.513813196442959	0.0854324415826572	1.0
MR-IVW	alanine	HMDB0000161	methionine	HMDB0000696	bioa_001	M01302	12:46636543-47713425	0.539738407558238	0.205024582815793	0.0084745401717284	2.0
MR-IVW	alanine	HMDB0000161	methionine	HMDB0000696	bioa_001	M01302	12:56615040-57115040	0.85497808891926	0.273592988454162	0.0017780505982167	1.0
MR-IVW	alanine	HMDB0000161	methionine	HMDB0000696	bioa_001	M01302	12:59727701-60227701	0.0572109170712405	0.400476419498697	0.886403006367068	1.0
MR-IVW	alanine	HMDB0000161	methionine	HMDB0000696	bioa_001	M01302	14:75116447-75616447	0.189930404569907	0.569791213709726	0.73888268036353	1.0
MR-IVW	alanine	HMDB0000161	methionine	HMDB0000696	bioa_001	M01302	16:69621701-70931491	0.100817035334813	0.254551270403288	0.692062333235462	3.0
MR-IVW	alanine	HMDB0000161	methionine	HMDB0000696	bioa_001	M01302	17:40568584-41068584	1.40322849745934e-308	0.581383136411473	1.0	1.0
MR-IVW	alanine	HMDB0000161	methionine	HMDB0000696	bioa_001	M01302	22:18906543-19406543	0.210056262363272	0.588157534617162	0.720984861901671	1.0
MR-IVW	n1-methyl-2-pyridone-5-carboxamide	HMDB0004193	oleamide	HMDB0002117	GCST90199778	M32458	2:135485648-135985648	0.195700005806023	0.195700005806023	0.317310507862914	1.0
MR-IVW	glucose	HMDB0000122	alpha-ketoglutaramate*	HMDB0001552	met-d-Glucose	GCST90199885	2:165251927-165751927	-0.769434385959207	0.655944299559749	0.240788639106151	1.0
MR-IVW	glucose	HMDB0000122	alpha-ketoglutaramate*	HMDB0001552	met-d-Glucose	GCST90199885	2:169498833-170056652	-0.273710531491337	0.161720690174047	0.0905527258729093	4.0
MR-IVW	glucose	HMDB0000122	alpha-ketoglutaramate*	HMDB0001552	met-d-Glucose	GCST90199885	3:122819058-123319058	-0.424611960130053	0.421990543982977	0.314313588507552	1.0
MR-IVW	glucose	HMDB0000122	alpha-ketoglutaramate*	HMDB0001552	met-d-Glucose	GCST90199885	3:151951767-152451767	-0.595608886543187	0.663878898717704	0.369630898995458	1.0
MR-IVW	glucose	HMDB0000122	alpha-ketoglutaramate*	HMDB0001552	met-d-Glucose	GCST90199885	3:170377909-170877909	0.279462288562764	0.351729322217866	0.42688233511451	1.0
MR-IVW	glucose	HMDB0000122	alpha-ketoglutaramate*	HMDB0001552	met-d-Glucose	GCST90199885	4:185468314-185968314	1.29441318657402	0.65067223527651	0.0466628598087191	1.0
MR-IVW	glucose	HMDB0000122	alpha-ketoglutaramate*	HMDB0001552	met-d-Glucose	GCST90199885	5:95479406-95979406	0.903261063531551	0.63623127768391	0.155693427404644	1.0
MR-IVW	glucose	HMDB0000122	alpha-ketoglutaramate*	HMDB0001552	met-d-Glucose	GCST90199885	6:7000270-7500270	1.25837295968798	0.608117314197737	0.0385185911446282	1.0
MR-IVW	glucose	HMDB0000122	alpha-ketoglutaramate*	HMDB0001552	met-d-Glucose	GCST90199885	7:14801789-15301789	0.580466642845484	0.437656892948009	0.184738602503087	1.0
MR-IVW	glucose	HMDB0000122	alpha-ketoglutaramate*	HMDB0001552	met-d-Glucose	GCST90199885	7:43935955-44473721	-0.0348322053712177	0.267274863547789	0.896310459622423	2.0
MR-IVW	glucose	HMDB0000122	alpha-ketoglutaramate*	HMDB0001552	met-d-Glucose	GCST90199885	8:117934783-118434783	-0.327398243853291	0.548591792275785	0.55064254625268	1.0
MR-IVW	glucose	HMDB0000122	alpha-ketoglutaramate*	HMDB0001552	met-d-Glucose	GCST90199885	9:21884068-22384068	-0.0151663483266827	0.658776775416187	0.981632736967651	1.0
MR-IVW	glucose	HMDB0000122	alpha-ketoglutaramate*	HMDB0001552	met-d-Glucose	GCST90199885	10:2888477-3388477	-0.571373301369856	0.360424964466903	0.11290347855462	1.0
MR-IVW	glucose	HMDB0000122	alpha-ketoglutaramate*	HMDB0001552	met-d-Glucose	GCST90199885	10:112762852-113262852	-0.0756625244447312	0.67959832210662	0.911351349213858	1.0
MR-IVW	glucose	HMDB0000122	alpha-ketoglutaramate*	HMDB0001552	met-d-Glucose	GCST90199885	10:114504071-115004071	-0.411583835282436	0.453015300928138	0.363591458851266	1.0
MR-IVW	glucose	HMDB0000122	alpha-ketoglutaramate*	HMDB0001552	met-d-Glucose	GCST90199885	12:4134844-4634844	-0.395115221634822	0.661250827034223	0.550155587358607	1.0
MR-IVW	glucose	HMDB0000122	alpha-ketoglutaramate*	HMDB0001552	met-d-Glucose	GCST90199885	12:111682800-112523499	-0.922542068337922	0.67164026636607	0.169576534982026	1.0
MR-IVW	glucose	HMDB0000122	alpha-ketoglutaramate*	HMDB0001552	met-d-Glucose	GCST90199885	12:121166650-121666650	1.51395102600578	0.612967363842398	0.0135161345454043	1.0
MR-IVW	glucose	HMDB0000122	alpha-ketoglutaramate*	HMDB0001552	met-d-Glucose	GCST90199885	13:28213465-28721145	-0.553097645509225	0.682314250109418	0.417583870473026	1.0
MR-IVW	glucose	HMDB0000122	alpha-ketoglutaramate*	HMDB0001552	met-d-Glucose	GCST90199885	17:43272775-44380160	-0.0146591138619882	0.649597636007878	0.981996104447613	1.0
MR-IVW	glucose	HMDB0000122	alpha-ketoglutaramate*	HMDB0001552	met-d-Glucose	GCST90199885	17:44543627-45043627	-0.407638594094103	0.680900220453939	0.549388990313235	1.0
MR-IVW	glucose	HMDB0000122	alpha-ketoglutaramate*	HMDB0001552	met-d-Glucose	GCST90199885	20:22311971-22811971	-0.18399970048198	0.661013682559612	0.780736101083841	1.0
MR-IVW	sphinganine-1-phosphate	HMDB0001383	alpha-ketoglutaramate*	HMDB0001552	GCST90199845	GCST90199885	3:56698451-57198451	-0.299084654603167	0.18184686892122	0.100030434239989	1.0
MR-IVW	sphinganine-1-phosphate	HMDB0001383	alpha-ketoglutaramate*	HMDB0001552	GCST90199845	GCST90199885	17:74160792-74669333	0.0111427150091414	0.165595799570822	0.946351925809191	2.0
MR-IVW	glutamine	HMDB0000641	histidine	HMDB0000177	M00053	M00059	12:56615040-57115040	-0.215761255809102	0.117127538867797	0.0654597540993174	1.0
MR-IVW	inositol 1-phosphate (i1p)	HMDB0000213	methionine sulfoxide	HMDB0002005	M01481	GCST90199625	1:5349333-5849333	0.0299386616839811	0.0815920680576796	0.713670463791237	1.0
MR-IVW	inositol 1-phosphate (i1p)	HMDB0000213	methionine sulfoxide	HMDB0002005	M01481	GCST90199625	4:31607204-32397858	-0.0698034960264781	0.0776261592367466	0.368532051531525	1.0
MR-IVW	inositol 1-phosphate (i1p)	HMDB0000213	methionine sulfoxide	HMDB0002005	M01481	GCST90199625	4:66148855-66648855	0.0148051505883326	0.0802106437498139	0.853559745727547	1.0
MR-IVW	inositol 1-phosphate (i1p)	HMDB0000213	methionine sulfoxide	HMDB0002005	M01481	GCST90199625	10:114775621-115275621	0.0191554840949935	0.079881876868829	0.810487150749074	1.0
MR-IVW	inositol 1-phosphate (i1p)	HMDB0000213	methionine sulfoxide	HMDB0002005	M01481	GCST90199625	12:62771708-63271708	0.0140819564819771	0.0824683793928517	0.864415762295832	1.0
MR-IVW	inositol 1-phosphate (i1p)	HMDB0000213	methionine sulfoxide	HMDB0002005	M01481	GCST90199625	15:77060646-77560646	-0.0021532510938225	0.0787988392671986	0.978199780216805	1.0
MR-IVW	creatinine	HMDB0000562	glutamate	HMDB0000148	GCST90200366	GCST90200412	16:20142332-20642332	-0.0063086211709236	0.17246815175523	0.970821110232233	1.0
MR-IVW	5-acetylamino-6-formylamino-3-methyluracil	HMDB0011105	cholesterol	HMDB0000067	GCST90200680	M00063	8:17743764-18765840	0.0069794833336514	0.0322845987248111	0.828842643412021	5.0
MR-IVW	asparagine	HMDB0000168	glycine	HMDB0000123	bioa_003	M32338	2:27480940-27980940	0.626180342272355	0.263654880956781	0.0175489501914768	1.0
MR-IVW	asparagine	HMDB0000168	glycine	HMDB0000123	bioa_003	M32338	4:178111051-178611051	0.324400171397942	0.304125160685571	0.286122384391019	1.0
MR-IVW	asparagine	HMDB0000168	glycine	HMDB0000123	bioa_003	M32338	7:97252737-97752737	0.105108846435413	0.225233242361602	0.640738381802543	1.0
MR-IVW	asparagine	HMDB0000168	glycine	HMDB0000123	bioa_003	M32338	11:61853420-62353420	0.0630220449999138	0.199569809166397	0.752162308378058	1.0
MR-IVW	asparagine	HMDB0000168	glycine	HMDB0000123	bioa_003	M32338	12:46900176-47400176	0.74581367659474	0.345077969767716	0.0306729200049371	1.0
MR-IVW	asparagine	HMDB0000168	glycine	HMDB0000123	bioa_003	M32338	14:103514503-104812812	-0.131583821463268	0.0722808430349234	0.0686901655791091	3.0
MR-IVW	kynurenine	HMDB0000684	urea	HMDB0000294	GCST90199636	M01670	8:39554593-40054593	0.0497588766535134	0.177710273762551	0.779477504888409	1.0
MR-IVW	kynurenine	HMDB0000684	urea	HMDB0000294	GCST90199636	M01670	12:111809557-113090766	0.228450124849128	0.158645920034116	0.149867399068653	1.0
MR-IVW	kynurenine	HMDB0000684	urea	HMDB0000294	GCST90199636	M01670	16:87568373-88128072	-0.0938449830166316	0.0765833656892211	0.22042589086554	2.0
MR-IVW	asparagine	HMDB0000168	methionine	HMDB0000696	M34283	GCST90200391	11:61916235-62416235	0.0074433501898064	0.168473533559087	0.964760027691405	1.0
MR-IVW	asparagine	HMDB0000168	methionine	HMDB0000696	M34283	GCST90200391	14:104016664-104812812	0.331582125283094	0.141876456416169	0.0194330107715074	1.0
MR-IVW	isoursodeoxycholate	HMDB0000686	beta-alanine	HMDB0000056	GCST90199892	GCST90200361	5:35715970-36215970	-0.157498112349802	0.175920158050443	0.370636477190568	1.0
MR-IVW	uridine	HMDB0000296	bilirubin (z,z)	HMDB0000054	M00606	M27716	1:20665172-21165172	0.0660243233873353	0.192331724650064	0.731385130821646	1.0
MR-IVW	uridine	HMDB0000296	bilirubin (z,z)	HMDB0000054	M00606	M27716	7:47852911-48352911	-0.349120776493866	0.194321941633378	0.0723975288152622	1.0
MR-IVW	uridine	HMDB0000296	bilirubin (z,z)	HMDB0000054	M00606	M27716	22:50721752-51221752	-0.204434831340024	0.132795275058477	0.123688697568069	1.0
MR-IVW	tyrosine	HMDB0000158	cysteine	HMDB0000574	met-d-Tyr	GCST90200439	2:211293055-211793055	-1.26923527238653	0.54926741228674	0.0208450981604467	1.0
MR-IVW	tyrosine	HMDB0000158	cysteine	HMDB0000574	met-d-Tyr	GCST90200439	3:135701113-136607693	-0.262639181054385	0.48523291572372	0.588325527697378	1.0
MR-IVW	tyrosine	HMDB0000158	cysteine	HMDB0000574	met-d-Tyr	GCST90200439	3:186140627-186640627	0.897927564129729	0.518472602360251	0.0832965675841476	1.0
MR-IVW	tyrosine	HMDB0000158	cysteine	HMDB0000574	met-d-Tyr	GCST90200439	4:99789651-100289651	0.142026435680052	0.42615059603384	0.73892476802112	1.0
MR-IVW	tyrosine	HMDB0000158	cysteine	HMDB0000574	met-d-Tyr	GCST90200439	4:124511762-125011762	-0.0163875978250861	0.674634346425001	0.980620427044416	1.0
MR-IVW	tyrosine	HMDB0000158	cysteine	HMDB0000574	met-d-Tyr	GCST90200439	5:89941256-90441256	-0.187729621188067	0.630796902521508	0.766003073938335	1.0
MR-IVW	tyrosine	HMDB0000158	cysteine	HMDB0000574	met-d-Tyr	GCST90200439	6:43031486-43531486	-1.73091978341947	0.67527934792036	0.0103692929845113	1.0
MR-IVW	tyrosine	HMDB0000158	cysteine	HMDB0000574	met-d-Tyr	GCST90200439	6:110683901-112778738	-0.0785226213797075	0.0832336151496239	0.345476165970203	15.0
MR-IVW	tyrosine	HMDB0000158	cysteine	HMDB0000574	met-d-Tyr	GCST90200439	7:25715759-26215759	0.297387515822228	0.652242822328593	0.648428798945424	1.0
MR-IVW	tyrosine	HMDB0000158	cysteine	HMDB0000574	met-d-Tyr	GCST90200439	7:27916442-28416442	-0.928769974393762	0.503663430563273	0.0651789133167601	1.0
MR-IVW	tyrosine	HMDB0000158	cysteine	HMDB0000574	met-d-Tyr	GCST90200439	8:126236230-126736230	-0.387283864146229	0.44066514549617	0.379476088557182	1.0
MR-IVW	tyrosine	HMDB0000158	cysteine	HMDB0000574	met-d-Tyr	GCST90200439	9:21884651-22384651	-0.821975117893963	0.627597961055912	0.190291914409032	1.0
MR-IVW	tyrosine	HMDB0000158	cysteine	HMDB0000574	met-d-Tyr	GCST90200439	10:64760672-65511176	-0.42345960106088	0.435175706090131	0.330514885135973	1.0
MR-IVW	tyrosine	HMDB0000158	cysteine	HMDB0000574	met-d-Tyr	GCST90200439	11:8005408-8505408	0.199532272726515	0.55507886993985	0.71924611544214	1.0
MR-IVW	tyrosine	HMDB0000158	cysteine	HMDB0000574	met-d-Tyr	GCST90200439	11:61320783-61820783	0.293261211630909	0.48731729275956	0.547315929676969	1.0
MR-IVW	tyrosine	HMDB0000158	cysteine	HMDB0000574	met-d-Tyr	GCST90200439	12:21081549-21581549	-0.397587416806257	0.360038439178477	0.269466674209382	1.0
MR-IVW	tyrosine	HMDB0000158	cysteine	HMDB0000574	met-d-Tyr	GCST90200439	12:46690648-47449549	0.0351190821351835	0.395456857888622	0.929235807036891	1.0
MR-IVW	tyrosine	HMDB0000158	cysteine	HMDB0000574	met-d-Tyr	GCST90200439	12:56615040-57115040	0.287304712843673	0.29697737526732	0.333329302844074	1.0
MR-IVW	tyrosine	HMDB0000158	cysteine	HMDB0000574	met-d-Tyr	GCST90200439	12:59740603-60240603	-0.131022985770821	0.667473502648341	0.844377780165835	1.0
MR-IVW	tyrosine	HMDB0000158	cysteine	HMDB0000574	met-d-Tyr	GCST90200439	12:121174574-121674574	0.270521414826846	0.261472986613984	0.300853140126756	1.0
MR-IVW	tyrosine	HMDB0000158	cysteine	HMDB0000574	met-d-Tyr	GCST90200439	12:122076812-122576812	-1.34622139277303	0.560852380484668	0.0163810475391933	1.0
MR-IVW	tyrosine	HMDB0000158	cysteine	HMDB0000574	met-d-Tyr	GCST90200439	14:102441854-102941854	0.960932750166001	0.600427430484904	0.109506666341133	1.0
MR-IVW	tyrosine	HMDB0000158	cysteine	HMDB0000574	met-d-Tyr	GCST90200439	16:70194094-72795019	-0.126160663946422	0.135865491502213	0.353111805331672	6.0
MR-IVW	tyrosine	HMDB0000158	cysteine	HMDB0000574	met-d-Tyr	GCST90200439	16:79505446-80005446	0.697841831674825	0.626099807411348	0.265028042443516	1.0
MR-IVW	tyrosine	HMDB0000158	cysteine	HMDB0000574	met-d-Tyr	GCST90200439	19:45175460-45675460	-0.16722408638166	0.610763482175574	0.784242041979812	1.0
MR-IVW	tyrosine	HMDB0000158	cysteine	HMDB0000574	met-d-Tyr	GCST90200439	20:42792364-43292364	-0.421125289673454	0.61584360164476	0.494089740225113	1.0
MR-IVW	tyrosine	HMDB0000158	cysteine	HMDB0000574	met-d-Tyr	GCST90200439	22:31926825-32426825	-1.11380314681892	0.67438746942289	0.0986207171514737	1.0
MR-IVW	tyrosine	HMDB0000158	cysteine	HMDB0000574	met-d-Tyr	GCST90200439	22:44074855-44574855	-0.0785086933999482	0.638810567616493	0.902187680644871	1.0
MR-IVW	citrate	HMDB0000094	uridine	HMDB0000296	GCST90200304	GCST90200407	5:14503745-15117020	0.178022492265331	0.112658906747436	0.114063331894461	2.0
MR-IVW	citrate	HMDB0000094	uridine	HMDB0000296	GCST90200304	GCST90200407	17:6357018-6961881	0.114438898471507	0.0785856783272526	0.145328781239419	3.0
MR-IVW	citrate	HMDB0000094	uridine	HMDB0000296	GCST90200304	GCST90200407	22:19003274-19503274	0.067780120660586	0.122892287693921	0.581262950158047	1.0
MR-IVW	pantothenate	HMDB0000210	tryptophan	HMDB0000929	M01508	GCST90200441	2:27200724-27700724	-0.166010157335167	0.149130509709349	0.265628088398746	1.0
MR-IVW	valine	HMDB0000883	1-methylnicotinamide	HMDB0000699	met-d-Val	GCST90200406	2:27480940-28253616	-0.0933159826825325	0.523463110765457	0.858513617431606	1.0
MR-IVW	valine	HMDB0000883	1-methylnicotinamide	HMDB0000699	met-d-Val	GCST90200406	2:64975088-65475088	-0.19956740615141	0.247923059948354	0.420844485581423	2.0
MR-IVW	valine	HMDB0000883	1-methylnicotinamide	HMDB0000699	met-d-Val	GCST90200406	2:165251927-165751927	0.741675624612153	0.439398670083	0.0914240433297472	1.0
MR-IVW	valine	HMDB0000883	1-methylnicotinamide	HMDB0000699	met-d-Val	GCST90200406	3:135701113-136578270	0.244006095238344	0.662047753235206	0.712453716002985	1.0
MR-IVW	valine	HMDB0000883	1-methylnicotinamide	HMDB0000699	met-d-Val	GCST90200406	4:86953335-87453335	1.27860564869267	0.621001410508252	0.0394998316364699	1.0
MR-IVW	valine	HMDB0000883	1-methylnicotinamide	HMDB0000699	met-d-Val	GCST90200406	4:87663610-88163610	1.10397976222196	0.611900897636498	0.0712029909753931	1.0
MR-IVW	valine	HMDB0000883	1-methylnicotinamide	HMDB0000699	met-d-Val	GCST90200406	4:88882515-89510546	0.263021704561028	0.132179780096346	0.0466043196141654	4.0
MR-IVW	valine	HMDB0000883	1-methylnicotinamide	HMDB0000699	met-d-Val	GCST90200406	5:55564890-56064890	-0.0700569346335375	0.679134857478102	0.917839044445766	1.0
MR-IVW	valine	HMDB0000883	1-methylnicotinamide	HMDB0000699	met-d-Val	GCST90200406	6:108910874-109410874	0.937064257750352	0.681067638422871	0.168860190569774	1.0
MR-IVW	valine	HMDB0000883	1-methylnicotinamide	HMDB0000699	met-d-Val	GCST90200406	12:56199875-57115338	-0.19449409555263	0.374292789074043	0.603320863091972	2.0
MR-IVW	valine	HMDB0000883	1-methylnicotinamide	HMDB0000699	met-d-Val	GCST90200406	12:122278263-122778263	0.0787213641739184	0.512055256052054	0.877817840818542	1.0
MR-IVW	valine	HMDB0000883	1-methylnicotinamide	HMDB0000699	met-d-Val	GCST90200406	14:102468052-102968052	-1.01870042958725	0.665709709520716	0.125955548242658	1.0
MR-IVW	valine	HMDB0000883	1-methylnicotinamide	HMDB0000699	met-d-Val	GCST90200406	16:69315747-70918195	0.0169989113794191	0.26252734284893	0.948372245540265	1.0
MR-IVW	valine	HMDB0000883	1-methylnicotinamide	HMDB0000699	met-d-Val	GCST90200406	17:6935779-7435779	0.0176760207040203	0.273042636534369	0.948383229225097	1.0
MR-IVW	valine	HMDB0000883	1-methylnicotinamide	HMDB0000699	met-d-Val	GCST90200406	17:79384062-79884062	-0.273858701877014	0.632498562764438	0.665029903582334	1.0
MR-IVW	valine	HMDB0000883	1-methylnicotinamide	HMDB0000699	met-d-Val	GCST90200406	19:49050431-49611255	0.522580215649964	0.302858386650243	0.0844385515554581	4.0
MR-IVW	3-hydroxybutyrate (bhba)	HMDB0000011	oleate (18:1n9)	HMDB0000207	met-d-bOHbutyrate	M01359	1:230050269-230550269	0.437725394879167	0.560288505445333	0.434655471356171	1.0
MR-IVW	3-hydroxybutyrate (bhba)	HMDB0000011	oleate (18:1n9)	HMDB0000207	met-d-bOHbutyrate	M01359	5:41452897-42471829	-0.356315747878186	0.407217997575072	0.381573905705024	1.0
MR-IVW	3-hydroxybutyrate (bhba)	HMDB0000011	oleate (18:1n9)	HMDB0000207	met-d-bOHbutyrate	M01359	8:8059014-8559014	-0.0874329190887154	0.699463352709753	0.900523550339779	1.0
MR-IVW	3-hydroxybutyrate (bhba)	HMDB0000011	oleate (18:1n9)	HMDB0000207	met-d-bOHbutyrate	M01359	8:8580720-9433358	0.799513658000685	0.437067466373704	0.0673594261587587	1.0
MR-IVW	3-hydroxybutyrate (bhba)	HMDB0000011	oleate (18:1n9)	HMDB0000207	met-d-bOHbutyrate	M01359	8:9546321-10530228	0.212606261394013	0.611243001507784	0.727970796961296	1.0
MR-IVW	3-hydroxybutyrate (bhba)	HMDB0000011	oleate (18:1n9)	HMDB0000207	met-d-bOHbutyrate	M01359	8:10591858-11909109	-0.555862622909399	0.581129105768919	0.338808706669853	1.0
MR-IVW	3-hydroxybutyrate (bhba)	HMDB0000011	oleate (18:1n9)	HMDB0000207	met-d-bOHbutyrate	M01359	9:107339744-107915739	-0.0944604564558577	0.590377852849136	0.87288107421714	1.0
MR-IVW	3-hydroxybutyrate (bhba)	HMDB0000011	oleate (18:1n9)	HMDB0000207	met-d-bOHbutyrate	M01359	10:113694271-114194271	-0.670514140921509	0.447009427281004	0.133614402537714	1.0
MR-IVW	3-hydroxybutyrate (bhba)	HMDB0000011	oleate (18:1n9)	HMDB0000207	met-d-bOHbutyrate	M01359	11:116451535-117240760	0.987474421256736	0.688239748148634	0.151349055248388	1.0
MR-IVW	3-hydroxybutyrate (bhba)	HMDB0000011	oleate (18:1n9)	HMDB0000207	met-d-bOHbutyrate	M01359	12:122375755-122875755	-1.42323467322991e-308	0.621395487952613	1.0	1.0
MR-IVW	3-hydroxybutyrate (bhba)	HMDB0000011	oleate (18:1n9)	HMDB0000207	met-d-bOHbutyrate	M01359	14:94393207-95094947	-0.310958247355839	0.503020694252097	0.536455493807196	1.0
MR-IVW	3-hydroxybutyrate (bhba)	HMDB0000011	oleate (18:1n9)	HMDB0000207	met-d-bOHbutyrate	M01359	15:58430643-58980498	-0.218259962600339	0.438282579133795	0.618491700011897	2.0
MR-IVW	3-hydroxybutyrate (bhba)	HMDB0000011	oleate (18:1n9)	HMDB0000207	met-d-bOHbutyrate	M01359	16:71899923-73042963	0.181646908805628	0.419185174166835	0.664772625253351	1.0
MR-IVW	3-hydroxybutyrate (bhba)	HMDB0000011	oleate (18:1n9)	HMDB0000207	met-d-bOHbutyrate	M01359	19:45161941-45661941	0.398074519978232	0.422200248461762	0.34575397867728	1.0
MR-IVW	sarcosine	HMDB0000271	n1-methyl-2-pyridone-5-carboxamide	HMDB0004193	bioa_031	GCST90199778	1:157842259-158342259	-0.141494443567155	0.303883552613037	0.641487091575403	1.0
MR-IVW	sarcosine	HMDB0000271	n1-methyl-2-pyridone-5-carboxamide	HMDB0004193	bioa_031	GCST90199778	9:136282183-136851769	0.172678520411264	0.109612074307512	0.115173281244909	2.0
MR-IVW	valine	HMDB0000883	inosine	HMDB0000195	met-d-Val	M01123	2:27480940-28253616	0.095565467200234	0.528124950317093	0.856404953378858	1.0
MR-IVW	valine	HMDB0000883	inosine	HMDB0000195	met-d-Val	M01123	2:64975088-65475088	0.570618545920323	0.585437770905897	0.329715576165111	2.0
MR-IVW	valine	HMDB0000883	inosine	HMDB0000195	met-d-Val	M01123	2:165251927-165751927	-0.609405992976255	0.774304085193362	0.43126018534002	1.0
MR-IVW	valine	HMDB0000883	inosine	HMDB0000195	met-d-Val	M01123	2:226858446-227358446	0.190799433304083	1.16599653685831	0.870017416498949	1.0
MR-IVW	valine	HMDB0000883	inosine	HMDB0000195	met-d-Val	M01123	3:135701113-136578270	-1.67859454647154	1.14613713656928	0.143039110264333	1.0
MR-IVW	valine	HMDB0000883	inosine	HMDB0000195	met-d-Val	M01123	4:88882515-89510546	-0.274038749027342	0.256757026115708	0.285832915658272	1.0
MR-IVW	valine	HMDB0000883	inosine	HMDB0000195	met-d-Val	M01123	12:56199875-57115338	0.505276645399221	0.663507142381848	0.446344120419495	2.0
MR-IVW	valine	HMDB0000883	inosine	HMDB0000195	met-d-Val	M01123	12:122278263-122778263	-0.708429928307592	0.912001746786787	0.43728520650473	1.0
MR-IVW	valine	HMDB0000883	inosine	HMDB0000195	met-d-Val	M01123	16:69315747-70918195	0.115161336112307	0.460645344449227	0.802587348634153	1.0
MR-IVW	valine	HMDB0000883	inosine	HMDB0000195	met-d-Val	M01123	17:6935779-7435779	0.942350923223232	1.03281661185266	0.361553580292909	1.0
MR-IVW	valine	HMDB0000883	inosine	HMDB0000195	met-d-Val	M01123	17:79384062-79884062	-0.451720656496021	1.12519508981736	0.688081589753512	1.0
MR-IVW	valine	HMDB0000883	inosine	HMDB0000195	met-d-Val	M01123	19:49050431-49611255	-0.649709225893209	1.10605261074677	0.556926641997185	1.0
MR-IVW	valine	HMDB0000883	inosine	HMDB0000195	met-d-Val	M01123	22:18665347-19165347	0.885751793169447	1.06584240671842	0.405954149650493	1.0
MR-IVW	spermidine	HMDB0001257	urate	HMDB0000289	bioa_033	GCST90200307	1:247760300-248289451	0.0889684527421683	0.083701843750187	0.287817750157302	2.0
MR-IVW	spermidine	HMDB0001257	urate	HMDB0000289	bioa_033	GCST90200307	19:54070939-54570939	-0.0309594554287716	0.133355172316852	0.816415383143203	1.0
MR-IVW	n-acetylornithine	HMDB0003357	leucine	HMDB0000687	M15630	GCST90200389	2:73124156-74349562	-0.0169390676917189	0.0240035521267364	0.480380915420009	1.0
MR-IVW	glycerol 3-phosphate	HMDB0000126	bilirubin (z,z)	HMDB0000054	GCST90199638	M27716	1:20921386-22251981	0.0396809643127996	0.0762007959774721	0.602546425937907	3.0
MR-IVW	histidine	HMDB0000177	uridine	HMDB0000296	GCST90200377	GCST90200407	2:211293055-211793055	-0.142078689720842	0.173951201144535	0.41405801585328	1.0
MR-IVW	histidine	HMDB0000177	uridine	HMDB0000296	GCST90200377	GCST90200407	12:96129884-96629884	-0.0961834805551903	0.142939931901677	0.501014471370052	1.0
MR-IVW	trans-urocanate	HMDB0000301	sphinganine	HMDB0000269	GCST90200416	GCST90200374	8:17963874-18463874	0.145404909352497	0.187484581285756	0.438010818511748	1.0
MR-IVW	trans-urocanate	HMDB0000301	sphinganine	HMDB0000269	GCST90200416	GCST90200374	12:96124750-96624750	-0.0379565767572004	0.0559583976006786	0.497581547794954	1.0
MR-IVW	trans-urocanate	HMDB0000301	sphinganine	HMDB0000269	GCST90200416	GCST90200374	19:51269710-51769710	0.154619123223396	0.186590947626626	0.407300864993374	1.0
MR-IVW	1-methylurate	HMDB0003099	cortisol	HMDB0000063	M34395	GCST90200378	8:18010431-18510431	-0.0010752097825375	0.0907388371519489	0.990545688745448	1.0
MR-IVW	4-hydroxyphenylpyruvate	HMDB0000707	bilirubin (z,z)	HMDB0000054	GCST90200300	GCST90200704	11:63046797-63546797	-0.355036171546892	0.177182702054222	0.0450930171475334	1.0
MR-IVW	4-hydroxyphenylpyruvate	HMDB0000707	bilirubin (z,z)	HMDB0000054	GCST90200300	GCST90200704	12:122051275-122551275	-0.152771691624661	0.147026664412327	0.2987699824038	1.0
MR-IVW	asparagine	HMDB0000168	citrate	HMDB0000094	bioa_003	M01564	2:27480940-27980940	0.278236739414594	0.263592700498035	0.291171315245306	1.0
MR-IVW	asparagine	HMDB0000168	citrate	HMDB0000094	bioa_003	M01564	4:178111051-178611051	0.182385597869395	0.303975996448991	0.548506235500146	1.0
MR-IVW	asparagine	HMDB0000168	citrate	HMDB0000094	bioa_003	M01564	7:97252737-97752737	-0.0500252097037787	0.225113443667008	0.824140895741888	1.0
MR-IVW	asparagine	HMDB0000168	citrate	HMDB0000094	bioa_003	M01564	11:61853420-62353420	0.140357941826574	0.199456022595657	0.481617313358524	1.0
MR-IVW	asparagine	HMDB0000168	citrate	HMDB0000094	bioa_003	M01564	12:46900176-47400176	0.303584008360951	0.344981827682902	0.378859309553428	1.0
MR-IVW	asparagine	HMDB0000168	citrate	HMDB0000094	bioa_003	M01564	14:103514503-104812812	-0.0403808546964584	0.0960560608967241	0.674201733609242	3.0
MR-IVW	phenylalanine	HMDB0000159	cholesterol	HMDB0000067	met-d-Phe	M00063	6:17868392-18368392	0.5584563527415	0.693839710981866	0.420890056776581	1.0
MR-IVW	phenylalanine	HMDB0000159	cholesterol	HMDB0000067	met-d-Phe	M00063	11:57019429-57519429	0.291372781660029	0.330222485881367	0.377585975474249	1.0
MR-IVW	phenylalanine	HMDB0000159	cholesterol	HMDB0000067	met-d-Phe	M00063	12:56671418-57171418	-1.11098253851289	0.683681562161777	0.104162558830439	1.0
MR-IVW	phenylalanine	HMDB0000159	cholesterol	HMDB0000067	met-d-Phe	M00063	12:102890425-104124563	-0.0608216208287805	0.170950730419277	0.722001954793717	5.0
MR-IVW	phenylalanine	HMDB0000159	cholesterol	HMDB0000067	met-d-Phe	M00063	14:55161744-55661744	-0.152812764422671	0.424479901174093	0.718847133564022	1.0
MR-IVW	phenylalanine	HMDB0000159	cholesterol	HMDB0000067	met-d-Phe	M00063	16:16004626-16504626	-0.290509088825207	0.705522072861213	0.680511892901684	1.0
MR-IVW	1-methylxanthine	HMDB0010738	aspartate	HMDB0000191	GCST90199763	GCST90200370	8:18005709-18505709	0.0484496285589886	0.0587231812647928	0.409342548618656	1.0
MR-IVW	1-methylxanthine	HMDB0010738	aspartate	HMDB0000191	GCST90199763	GCST90200370	15:74275585-74775585	0.109056486496436	0.148662290927994	0.463201460431039	1.0
MR-IVW	1-methylxanthine	HMDB0010738	aspartate	HMDB0000191	GCST90199763	GCST90200370	15:74777880-75599999	0.0205610891615928	0.11948747742231	0.863376714691557	1.0
MR-IVW	orotate	HMDB0000226	5-oxoproline	HMDB0000267	GCST90200392	GCST90200280	3:123305909-124961335	0.0346984891634728	0.0302772548202721	0.251784832490571	3.0
MR-IVW	orotate	HMDB0000226	5-oxoproline	HMDB0000267	GCST90200392	GCST90200280	7:32831514-33590783	-0.117812664524558	0.0491542186076464	0.0165391013833512	1.0
MR-IVW	5-acetylamino-6-formylamino-3-methyluracil	HMDB0011105	phenylalanine	HMDB0000159	GCST90200680	bioa_016	8:17743764-18765840	-0.0143041902571649	0.0081465501642441	0.0791125535922762	5.0
MR-IVW	sphingosine 1-phosphate	HMDB0000277	histidine	HMDB0000177	GCST90199657	met-d-His	17:74160792-74684003	-0.0016565908960049	0.0318202626284209	0.958480183365162	2.0
MR-IVW	2-aminobutyrate	HMDB0000452	cortisone	HMDB0002802	M32348	M01769	2:64958074-65458074	-0.0564518069635681	0.124193975319851	0.649436283726757	1.0
MR-IVW	2-aminobutyrate	HMDB0000452	cortisone	HMDB0002802	M32348	M01769	4:88993818-89493818	0.221253120060328	0.156720960042731	0.158019253847397	1.0
MR-IVW	valine	HMDB0000883	uridine	HMDB0000296	M01649	GCST90200407	4:88976422-89476422	0.0574532995824933	0.149502212548708	0.700758094283358	1.0
MR-IVW	citrulline	HMDB0000904	cortisol	HMDB0000063	bioa_005	M01712	2:211099261-211599261	-0.334022563249419	0.199128835783307	0.0934605072058706	1.0
MR-IVW	citrulline	HMDB0000904	cortisol	HMDB0000063	bioa_005	M01712	8:10310878-10810878	-0.383841825825259	0.299097526617085	0.199375319259044	1.0
MR-IVW	citrulline	HMDB0000904	cortisol	HMDB0000063	bioa_005	M01712	8:11437159-11937159	-0.578178621777451	0.370034317937569	0.118170245865335	1.0
MR-IVW	citrulline	HMDB0000904	cortisol	HMDB0000063	bioa_005	M01712	9:133044244-133627617	0.085671748258912	0.30293269939266	0.777324129251872	2.0
MR-IVW	citrulline	HMDB0000904	cortisol	HMDB0000063	bioa_005	M01712	9:135893372-136393372	-0.0801320104611525	0.320528041844613	0.802587348634154	1.0
MR-IVW	citrulline	HMDB0000904	cortisol	HMDB0000063	bioa_005	M01712	10:97138579-97638579	-0.0877730663091363	0.280873812189241	0.75466056305969	1.0
MR-IVW	citrulline	HMDB0000904	cortisol	HMDB0000063	bioa_005	M01712	17:9542768-10042768	0.261878325573014	0.216049618597735	0.225465985004504	1.0
MR-IVW	dehydroepiandrosterone sulfate (dhea-s)	HMDB0001032	adenosine 5'-monophosphate (amp)	HMDB0000045	GCST90199673	GCST90200356	5:77737524-78237524	0.050643943825155	0.176819012881709	0.774558874353835	1.0
MR-IVW	dehydroepiandrosterone sulfate (dhea-s)	HMDB0001032	adenosine 5'-monophosphate (amp)	HMDB0000045	GCST90199673	GCST90200356	7:98825038-100067196	-0.0886269999018611	0.0873530151221343	0.310304014361351	1.0
MR-IVW	dehydroepiandrosterone sulfate (dhea-s)	HMDB0001032	adenosine 5'-monophosphate (amp)	HMDB0000045	GCST90199673	GCST90200356	13:22064146-22564146	-0.0716912172753256	0.165820355879664	0.665492370689459	1.0
MR-IVW	dehydroepiandrosterone sulfate (dhea-s)	HMDB0001032	adenosine 5'-monophosphate (amp)	HMDB0000045	GCST90199673	GCST90200356	16:81331584-81831584	-0.119400001685668	0.167644720796773	0.476328263595779	1.0
MR-IVW	4-hydroxyphenylpyruvate	HMDB0000707	alpha-ketoglutaramate*	HMDB0001552	GCST90200300	GCST90199885	11:63046797-63546797	0.145356201468634	0.177768122724349	0.413543908306893	1.0
MR-IVW	4-hydroxyphenylpyruvate	HMDB0000707	alpha-ketoglutaramate*	HMDB0001552	GCST90200300	GCST90199885	12:122051275-122551275	0.162702316744361	0.147481323900399	0.269937612318954	1.0
MR-IVW	7-methylxanthine	HMDB0001991	1,7-dimethylurate	HMDB0011103	GCST90199754	GCST90199756	1:197801712-198301712	0.0893815550348341	0.181817488211461	0.623001840765207	1.0
MR-IVW	7-methylxanthine	HMDB0001991	1,7-dimethylurate	HMDB0011103	GCST90199754	GCST90199756	15:74777880-75578595	0.200750823515901	0.163107734009512	0.21840266531254	1.0
MR-IVW	threonine	HMDB0000167	betaine	HMDB0000043	GCST90200432	M03141	2:27589369-28089369	-0.0283816867206727	0.170290120324039	0.867632334778195	1.0
MR-IVW	threonine	HMDB0000167	betaine	HMDB0000043	GCST90200432	M03141	14:100594368-101094368	0.0159118636956814	0.190942364348179	0.933586496294756	1.0
MR-IVW	alanine	HMDB0000161	n-acetylornithine	HMDB0003357	met-d-Ala	M15630	1:206970800-207470800	-0.305806619061176	0.377761117663809	0.418213913185494	1.0
MR-IVW	alanine	HMDB0000161	n-acetylornithine	HMDB0003357	met-d-Ala	M15630	2:27480940-28253616	0.143611000085016	0.301583100178534	0.633938683881347	1.0
MR-IVW	alanine	HMDB0000161	n-acetylornithine	HMDB0003357	met-d-Ala	M15630	2:64970910-65916674	-0.176941788730824	1.07959163155034	0.869812258646769	2.0
MR-IVW	alanine	HMDB0000161	n-acetylornithine	HMDB0003357	met-d-Ala	M15630	3:122879946-123379946	0.579607729016448	0.644008587796057	0.368120250693522	1.0
MR-IVW	alanine	HMDB0000161	n-acetylornithine	HMDB0003357	met-d-Ala	M15630	3:159754026-160551365	-0.243829662043464	0.426701908576062	0.567709166197354	1.0
MR-IVW	alanine	HMDB0000161	n-acetylornithine	HMDB0003357	met-d-Ala	M15630	4:88958565-89458565	0.185933350962902	0.520613382696122	0.72098486190167	1.0
MR-IVW	alanine	HMDB0000161	n-acetylornithine	HMDB0003357	met-d-Ala	M15630	5:35692098-36469710	-0.352089195126871	0.692442083749515	0.611120564276548	1.0
MR-IVW	alanine	HMDB0000161	n-acetylornithine	HMDB0003357	met-d-Ala	M15630	6:20453952-20953952	0.119309807740784	0.513032173285377	0.816104535888478	1.0
MR-IVW	alanine	HMDB0000161	n-acetylornithine	HMDB0003357	met-d-Ala	M15630	8:17128898-17669461	0.477488278865538	0.607712354919778	0.43203489200501	1.0
MR-IVW	alanine	HMDB0000161	n-acetylornithine	HMDB0003357	met-d-Ala	M15630	8:49725746-50225746	-0.33367857549876	0.637022735043097	0.600411028614911	1.0
MR-IVW	alanine	HMDB0000161	n-acetylornithine	HMDB0003357	met-d-Ala	M15630	8:117935733-118435733	-0.895660574063141	0.583536434616896	0.124812392931818	1.0
MR-IVW	alanine	HMDB0000161	n-acetylornithine	HMDB0003357	met-d-Ala	M15630	8:145497920-145997920	-0.0638848943749326	0.536633112749447	0.905237629455844	1.0
MR-IVW	alanine	HMDB0000161	n-acetylornithine	HMDB0003357	met-d-Ala	M15630	9:4033137-4533137	-0.453470745506161	0.595180353476836	0.446116847721283	1.0
MR-IVW	alanine	HMDB0000161	n-acetylornithine	HMDB0003357	met-d-Ala	M15630	11:8005408-8505408	0.317876696962923	0.580470490106208	0.583953507744791	1.0
MR-IVW	alanine	HMDB0000161	n-acetylornithine	HMDB0003357	met-d-Ala	M15630	12:46544011-47796599	-0.387593477689443	0.248196154341729	0.118372407445788	2.0
MR-IVW	alanine	HMDB0000161	n-acetylornithine	HMDB0003357	met-d-Ala	M15630	12:56610577-57110577	0.24240934916818	0.254947763780329	0.341695924523079	1.0
MR-IVW	alanine	HMDB0000161	n-acetylornithine	HMDB0003357	met-d-Ala	M15630	12:59740767-60240767	0.103552349517752	0.490147787717373	0.832678459363733	1.0
MR-IVW	alanine	HMDB0000161	n-acetylornithine	HMDB0003357	met-d-Ala	M15630	12:122367989-122867989	-0.200468560064552	0.647667655593177	0.756923103409381	1.0
MR-IVW	alanine	HMDB0000161	n-acetylornithine	HMDB0003357	met-d-Ala	M15630	16:69383883-70933639	-0.587045699778605	0.277221512190811	0.0342085223145858	3.0
MR-IVW	alanine	HMDB0000161	n-acetylornithine	HMDB0003357	met-d-Ala	M15630	17:79391534-79891534	0.230345856656392	0.544453843006019	0.672239138726748	1.0
MR-IVW	alanine	HMDB0000161	n-acetylornithine	HMDB0003357	met-d-Ala	M15630	21:32796216-33296216	-0.0468909655626716	0.703364483440086	0.946847071399271	1.0
MR-IVW	alanine	HMDB0000161	n-acetylornithine	HMDB0003357	met-d-Ala	M15630	22:18934095-19434095	-0.730804062667781	0.653058949618015	0.263119824546094	1.0
MR-IVW	leucine	HMDB0000687	glucuronate	HMDB0000127	bioa_011	GCST90199641	2:27480940-27980940	0.950509177409278	0.54607186505738	0.0817484211786778	1.0
MR-IVW	leucine	HMDB0000687	glucuronate	HMDB0000127	bioa_011	GCST90199641	4:88972827-89472827	-0.0200602543962841	0.221850450525414	0.92795154186752	1.0
MR-IVW	leucine	HMDB0000687	glucuronate	HMDB0000127	bioa_011	GCST90199641	11:116336283-116883862	-0.88753803281648	0.595202440342179	0.135921273490003	1.0
MR-IVW	leucine	HMDB0000687	glucuronate	HMDB0000127	bioa_011	GCST90199641	15:58477325-58977325	0.820180000701696	0.503691422836687	0.103453187114575	1.0
MR-IVW	leucine	HMDB0000687	glucuronate	HMDB0000127	bioa_011	GCST90199641	16:70059237-70559237	0.415272196240415	0.323801919518962	0.199671381815988	1.0
MR-IVW	acetone	HMDB0001659	arachidonate (20:4n6)	HMDB0001043	met-d-Acetone	M01110	1:120074995-120574995	0.0494938932491267	0.618673665614092	0.936237255972026	1.0
MR-IVW	acetone	HMDB0001659	arachidonate (20:4n6)	HMDB0001043	met-d-Acetone	M01110	5:41206969-43455198	0.0175107717468635	0.25359683523475	0.944950101827281	2.0
MR-IVW	acetone	HMDB0001659	arachidonate (20:4n6)	HMDB0001043	met-d-Acetone	M01110	8:126241733-126741733	-0.160306860173733	0.641227440694932	0.802587348634153	1.0
MR-IVW	acetone	HMDB0001659	arachidonate (20:4n6)	HMDB0001043	met-d-Acetone	M01110	10:135065795-135607239	-0.207126169170581	1.13512455701746	0.855213901689687	2.0
MR-IVW	acetone	HMDB0001659	arachidonate (20:4n6)	HMDB0001043	met-d-Acetone	M01110	12:122365033-122865033	0.132682385146467	0.619184464016844	0.830324257655795	1.0
MR-IVW	acetone	HMDB0001659	arachidonate (20:4n6)	HMDB0001043	met-d-Acetone	M01110	13:42058883-42558883	-0.139859838869414	0.699299194347074	0.841480581121795	1.0
MR-IVW	acetone	HMDB0001659	arachidonate (20:4n6)	HMDB0001043	met-d-Acetone	M01110	19:45929043-46429043	0.826986661030683	0.681047838495857	0.22463863892378	1.0
MR-IVW	2-aminobutyrate	HMDB0000452	glycerophosphoethanolamine	HMDB0000114	GCST90200305	GCST90199808	2:64970910-65470910	-0.0354648512670324	0.0942475841793519	0.706697938521996	1.0
MR-IVW	2-aminobutyrate	HMDB0000452	glycerophosphoethanolamine	HMDB0000114	GCST90200305	GCST90199808	4:88993818-89493818	-0.0880019765272621	0.128424540148316	0.493190793393253	1.0
MR-IVW	2-hydroxyphenylacetate	HMDB0000669	acetoacetate	HMDB0000060	GCST90200369	met-d-Acetoacetate	9:131329579-131829579	-0.00457231419761	0.0263786867088577	0.862389170700841	1.0
MR-IVW	2-hydroxyphenylacetate	HMDB0000669	acetoacetate	HMDB0000060	GCST90200369	met-d-Acetoacetate	12:122051275-122551275	-0.0726278881164036	0.0358957485205852	0.0430421691052176	1.0
MR-IVW	5-oxoproline	HMDB0000267	tryptophan	HMDB0000929	M01494	bioa_020	8:144903138-145403138	-0.0114639867992675	0.0247602306679646	0.643364367103734	1.0
MR-IVW	alanine	HMDB0000161	3-(4-hydroxyphenyl)lactate	HMDB0000755	bioa_001	M32197	1:206985954-207485954	0.339076385688151	0.367332751162164	0.355967119733732	1.0
MR-IVW	alanine	HMDB0000161	3-(4-hydroxyphenyl)lactate	HMDB0000755	bioa_001	M32197	2:27143030-28594285	0.509709075266775	0.232498876437476	0.0283572966980009	1.0
MR-IVW	alanine	HMDB0000161	3-(4-hydroxyphenyl)lactate	HMDB0000755	bioa_001	M32197	2:64958074-65458074	0.688177230450913	0.319510856995065	0.0312522388569378	1.0
MR-IVW	alanine	HMDB0000161	3-(4-hydroxyphenyl)lactate	HMDB0000755	bioa_001	M32197	3:71155270-71655270	1.38492460286766e-308	0.544775347228119	1.0	1.0
MR-IVW	alanine	HMDB0000161	3-(4-hydroxyphenyl)lactate	HMDB0000755	bioa_001	M32197	4:88976422-89476422	-0.7343665665596	0.516041371095932	0.154713857286324	1.0
MR-IVW	alanine	HMDB0000161	3-(4-hydroxyphenyl)lactate	HMDB0000755	bioa_001	M32197	7:72732874-73232874	0.232611823645812	0.488484829656211	0.633938683881349	1.0
MR-IVW	alanine	HMDB0000161	3-(4-hydroxyphenyl)lactate	HMDB0000755	bioa_001	M32197	8:145568681-146068681	-0.687910477571501	0.558927263026841	0.218409186619238	1.0
MR-IVW	alanine	HMDB0000161	3-(4-hydroxyphenyl)lactate	HMDB0000755	bioa_001	M32197	9:4040541-4540541	0.17228035623017	0.497698806887166	0.729227098416633	1.0
MR-IVW	alanine	HMDB0000161	3-(4-hydroxyphenyl)lactate	HMDB0000755	bioa_001	M32197	11:116336283-116836283	0.71153246734655	0.513884559750285	0.166170104682876	1.0
MR-IVW	alanine	HMDB0000161	3-(4-hydroxyphenyl)lactate	HMDB0000755	bioa_001	M32197	12:46636543-47713425	0.130385982501553	0.479370258420655	0.785626394713553	2.0
MR-IVW	alanine	HMDB0000161	3-(4-hydroxyphenyl)lactate	HMDB0000755	bioa_001	M32197	12:56615040-57115040	0.400101404965213	0.273753592870934	0.143867728481614	1.0
MR-IVW	alanine	HMDB0000161	3-(4-hydroxyphenyl)lactate	HMDB0000755	bioa_001	M32197	12:59727701-60227701	1.31278904572829e-308	0.400504232949392	1.0	1.0
MR-IVW	alanine	HMDB0000161	3-(4-hydroxyphenyl)lactate	HMDB0000755	bioa_001	M32197	14:75116447-75616447	-0.898432812563268	0.569737881137682	0.114813225892495	1.0
MR-IVW	alanine	HMDB0000161	3-(4-hydroxyphenyl)lactate	HMDB0000755	bioa_001	M32197	16:69621701-70931491	-0.182996615744589	0.304078607355813	0.547302656008496	3.0
MR-IVW	alanine	HMDB0000161	3-(4-hydroxyphenyl)lactate	HMDB0000755	bioa_001	M32197	17:40568584-41068584	0.894352403981899	0.581329062588234	0.123935805672742	1.0
MR-IVW	alanine	HMDB0000161	3-(4-hydroxyphenyl)lactate	HMDB0000755	bioa_001	M32197	22:18906543-19406543	0.542924825897808	0.588168561389292	0.355967119733731	1.0
MR-IVW	3-aminoisobutyrate	HMDB0002166	tryptophan	HMDB0000929	GCST90200310	bioa_020	5:34511619-35593952	-0.0041994227406724	0.0134532523600506	0.75492709297008	3.0
MR-IVW	3-aminoisobutyrate	HMDB0002166	tryptophan	HMDB0000929	GCST90200310	bioa_020	12:89320-602261	-0.050658818613942	0.0467332275036362	0.278364798840193	1.0
MR-IVW	1-methylxanthine	HMDB0010738	inosine	HMDB0000195	GCST90199763	M01123	8:18005709-18505709	0.026000390782231	0.110814112855045	0.814495394077602	2.0
MR-IVW	1-methylxanthine	HMDB0010738	inosine	HMDB0000195	GCST90199763	M01123	15:74275585-74775585	0.463147456666986	0.30104584683354	0.123935805672741	1.0
MR-IVW	1-methylxanthine	HMDB0010738	inosine	HMDB0000195	GCST90199763	M01123	15:74777880-75599999	-0.044821851960735	0.211303016386326	0.832012471360644	1.0
MR-IVW	creatinine	HMDB0000562	allantoin	HMDB0000462	M00513	M01107	7:23845366-24345366	0.0053576369206843	0.203590202986019	0.979005461093968	1.0
MR-IVW	4-methyl-2-oxopentanoate	HMDB0000695	cysteinylglycine	HMDB0000078	M22116	GCST90200364	4:88976422-89476422	-0.126867471431459	0.160121929213159	0.428175334372016	1.0
MR-IVW	4-methyl-2-oxopentanoate	HMDB0000695	cysteinylglycine	HMDB0000078	M22116	GCST90200364	13:48209901-48709901	0.0056731737755849	0.170809717848574	0.973504401659599	1.0
MR-IVW	sphinganine-1-phosphate	HMDB0001383	1,7-dimethylurate	HMDB0011103	GCST90199845	GCST90199756	3:56698451-57198451	0.34890556658603	0.184785555131397	0.0590038400357111	1.0
MR-IVW	sphinganine-1-phosphate	HMDB0001383	1,7-dimethylurate	HMDB0011103	GCST90199845	GCST90199756	17:74160792-74669333	0.0797785512907415	0.151823501390445	0.599257162100476	2.0
MR-IVW	cystine	HMDB0000192	3,7-dimethylurate	HMDB0001982	M31454	GCST90199755	22:24745202-25245202	0.0214476627688887	0.0792769334764021	0.786744060495572	1.0
MR-IVW	sulfate*	HMDB01448	creatine	HMDB0000064	GCST90199896	GCST90200323	7:122557611-123057611	0.15486253322152	0.171829137816012	0.367450700967645	1.0
MR-IVW	arachidonate (20:4n6)	HMDB0001043	choline	HMDB0000097	GCST90200358	GCST90200327	11:61052244-62029047	0.0541571789623539	0.0474464203784435	0.253687420330926	3.0
MR-IVW	bilirubin (z,z)	HMDB0000054	3-(4-hydroxyphenyl)lactate	HMDB0000755	M27716	M32197	2:234140469-234918570	0.0699828851557703	0.0387139364691495	0.0706544024768055	1.0
MR-IVW	5,6-dihydrothymine	HMDB0000079	sphinganine-1-phosphate	HMDB0001383	GCST90200339	GCST90199845	22:50721854-51221854	0.075608054594332	0.161493268958824	0.639655271441939	1.0
MR-IVW	serine	HMDB0000187	2-hydroxyglutarate	HMDB0059655	M32315	GCST90199865	1:119966025-120466025	-0.134934045909895	0.0937967876176054	0.15026996979925	1.0
MR-IVW	serine	HMDB0000187	2-hydroxyglutarate	HMDB0059655	M32315	GCST90199865	2:211323559-211823559	-0.0235894808890059	0.125206322442684	0.850559282440601	1.0
MR-IVW	serine	HMDB0000187	2-hydroxyglutarate	HMDB0059655	M32315	GCST90199865	7:55822010-56322010	-0.364803718222592	0.168524334707834	0.0304110804846768	1.0
MR-IVW	3-aminoisobutyrate	HMDB0002166	leucine	HMDB0000687	GCST90200310	GCST90200389	3:66115384-66615384	-0.008903547735912	0.166243638854774	0.957287938200183	1.0
MR-IVW	3-aminoisobutyrate	HMDB0002166	leucine	HMDB0000687	GCST90200310	GCST90200389	5:34511619-35593952	-0.0493080347620582	0.0268090733877291	0.0658814587091892	7.0
MR-IVW	3-aminoisobutyrate	HMDB0002166	leucine	HMDB0000687	GCST90200310	GCST90200389	5:35822024-36322024	0.285025422670691	0.167432298090338	0.0886930779620152	1.0
MR-IVW	3-aminoisobutyrate	HMDB0002166	leucine	HMDB0000687	GCST90200310	GCST90200389	12:89320-602261	0.170090557518626	0.0789259991636076	0.031156848103542	2.0
MR-IVW	arginine	HMDB0000517	creatinine	HMDB0000562	bioa_002	met-d-Creatinine	2:24182937-24682937	-0.0190863980047695	0.0962346657041161	0.842785444306805	1.0
MR-IVW	arginine	HMDB0000517	creatinine	HMDB0000562	bioa_002	met-d-Creatinine	2:211333022-211833022	-0.455277801859986	0.0672234059719857	1.26480996888929e-11	1.0
MR-IVW	arginine	HMDB0000517	creatinine	HMDB0000562	bioa_002	met-d-Creatinine	2:219037276-219788019	-0.217465978297915	0.0733199728639498	0.0030171468836523	1.0
MR-IVW	arginine	HMDB0000517	creatinine	HMDB0000562	bioa_002	met-d-Creatinine	4:144583533-145083533	0.024453047907977	0.0719290011101762	0.733885973806505	1.0
MR-IVW	arginine	HMDB0000517	creatinine	HMDB0000562	bioa_002	met-d-Creatinine	5:177386199-177886199	0.011694825164843	0.0882139872095936	0.89453079773857	1.0
MR-IVW	arginine	HMDB0000517	creatinine	HMDB0000562	bioa_002	met-d-Creatinine	6:131339506-132265729	-0.035826250343667	0.0785067208343895	0.648140985976371	2.0
MR-IVW	arginine	HMDB0000517	creatinine	HMDB0000562	bioa_002	met-d-Creatinine	6:135177817-135677817	0.190751102382857	0.0834554301321018	0.0222739017457447	1.0
MR-IVW	arginine	HMDB0000517	creatinine	HMDB0000562	bioa_002	met-d-Creatinine	6:139590693-140090693	0.17499595264006	0.0732702914602257	0.0169236799175189	1.0
MR-IVW	arginine	HMDB0000517	creatinine	HMDB0000562	bioa_002	met-d-Creatinine	10:99898951-100398951	0.0113204523188245	0.0931842677297375	0.903307221743393	1.0
MR-IVW	arginine	HMDB0000517	creatinine	HMDB0000562	bioa_002	met-d-Creatinine	12:46680313-47435518	0.0510511549813481	0.0788345576276819	0.51726096820923	1.0
MR-IVW	arginine	HMDB0000517	creatinine	HMDB0000562	bioa_002	met-d-Creatinine	16:68076200-68576200	-0.364618464851341	0.090655318042881	5.76985553391155e-05	1.0
MR-IVW	arginine	HMDB0000517	creatinine	HMDB0000562	bioa_002	met-d-Creatinine	19:12757458-13257458	0.135569114002308	0.0507503071800926	0.007555888958152	1.0
MR-IVW	serine	HMDB0000187	n1-methyl-2-pyridone-5-carboxamide	HMDB0004193	bioa_018	GCST90199778	1:11610843-12110843	0.047471036873251	0.338969257352817	0.888624232526738	1.0
MR-IVW	serine	HMDB0000187	n1-methyl-2-pyridone-5-carboxamide	HMDB0004193	bioa_018	GCST90199778	1:119427250-120522606	-0.0163855086044044	0.0797297953447054	0.837171350428546	5.0
MR-IVW	serine	HMDB0000187	n1-methyl-2-pyridone-5-carboxamide	HMDB0004193	bioa_018	GCST90199778	2:27480940-27980940	-0.0605358089299084	0.305163110256288	0.842754042303123	1.0
MR-IVW	serine	HMDB0000187	n1-methyl-2-pyridone-5-carboxamide	HMDB0004193	bioa_018	GCST90199778	2:211315692-212076215	-0.228083560012244	0.14245804215154	0.10936411709124	1.0
MR-IVW	serine	HMDB0000187	n1-methyl-2-pyridone-5-carboxamide	HMDB0004193	bioa_018	GCST90199778	3:125660381-126160381	0.466037315851366	0.349198192783202	0.182009728961287	1.0
MR-IVW	serine	HMDB0000187	n1-methyl-2-pyridone-5-carboxamide	HMDB0004193	bioa_018	GCST90199778	7:55551853-56922308	-0.0469568949370905	0.127522538213084	0.712706006744867	1.0
MR-IVW	serine	HMDB0000187	n1-methyl-2-pyridone-5-carboxamide	HMDB0004193	bioa_018	GCST90199778	8:126232621-126732621	0.400538776689575	0.290185389851721	0.167498661406734	1.0
MR-IVW	serine	HMDB0000187	n1-methyl-2-pyridone-5-carboxamide	HMDB0004193	bioa_018	GCST90199778	10:65065800-65565800	0.575505407495931	0.343088812561349	0.0934595999723599	1.0
MR-IVW	asparagine	HMDB0000168	cystathionine	HMDB0000099	GCST90200452	GCST90200383	2:211293055-211793055	0.112001672755191	0.182792433022829	0.540057540797076	1.0
MR-IVW	asparagine	HMDB0000168	cystathionine	HMDB0000099	GCST90200452	GCST90200383	7:97139584-97639584	-0.0241292213843584	0.174055806319578	0.889743148771606	1.0
MR-IVW	asparagine	HMDB0000168	cystathionine	HMDB0000099	GCST90200452	GCST90200383	11:61850353-62350353	-0.113745715730549	0.14012615719318	0.41694202921008	1.0
MR-IVW	asparagine	HMDB0000168	cystathionine	HMDB0000099	GCST90200452	GCST90200383	14:103842789-104825326	-0.0627003232025581	0.0365472941254559	0.0862363539625057	2.0
MR-IVW	4-hydroxyphenylpyruvate	HMDB0000707	arachidonate (20:4n6)	HMDB0001043	GCST90200300	GCST90200358	11:63046797-63546797	-0.348398646738179	0.177066449094099	0.0491123229240346	1.0
MR-IVW	4-hydroxyphenylpyruvate	HMDB0000707	arachidonate (20:4n6)	HMDB0001043	GCST90200300	GCST90200358	12:122051275-122551275	-0.0792654062531884	0.146935891354735	0.589572446471928	1.0
MR-IVW	4-acetamidobutanoate	HMDB0003681	adenosine 5'-diphosphate (adp)	HMDB0001341	M01558	GCST90200355	8:18010431-18510431	0.0604598656733469	0.0837350649061426	0.470271358044496	2.0
MR-IVW	4-acetamidobutanoate	HMDB0003681	adenosine 5'-diphosphate (adp)	HMDB0001341	M01558	GCST90200355	18:22536478-23036478	-0.280240214966363	0.221260729756401	0.205312298753866	1.0
MR-IVW	5-oxoproline	HMDB0000267	leucine	HMDB0000687	M01494	bioa_011	8:144903138-145403138	0.0046565377114313	0.0148297379344959	0.753521038765351	1.0
MR-IVW	cystine	HMDB0000192	adenosine	HMDB0000050	M31454	M00555	22:24745202-25245202	0.119028118876298	0.0767923347589022	0.121141516004118	1.0
MR-IVW	betaine	HMDB0000043	tryptophan	HMDB0000929	M03141	GCST90200441	2:211337631-211837631	-0.0660761932239125	0.133205833725585	0.619862103815196	1.0
MR-IVW	betaine	HMDB0000043	tryptophan	HMDB0000929	M03141	GCST90200441	5:78095798-78666416	-0.0138240885314014	0.0859839162161524	0.872270392639557	2.0
MR-IVW	betaine	HMDB0000043	tryptophan	HMDB0000929	M03141	GCST90200441	12:30349-530349	0.102889310001827	0.160036090946313	0.520280445436122	1.0
MR-IVW	sphinganine	HMDB0000269	n-acetylglucosaminylasparagine	HMDB0000489	GCST90200374	GCST90200316	3:56598999-57098999	0.233719050417116	0.165319872711055	0.157438729514511	1.0
MR-IVW	citrulline	HMDB0000904	4-methyl-2-oxopentanoate	HMDB0000695	GCST90200403	GCST90199655	2:211084708-211584708	-0.222854707905662	0.154433688308972	0.149007893385383	1.0
MR-IVW	citrulline	HMDB0000904	4-methyl-2-oxopentanoate	HMDB0000695	GCST90200403	GCST90199655	9:133044244-133573675	-0.0147213069843004	0.13974051426183	0.916100111938843	2.0
MR-IVW	glucose	HMDB0000122	guanidinoacetate	HMDB0000128	met-d-Glucose	GCST90200384	2:165251927-165751927	-0.547781709249445	0.654855672552444	0.402878022587054	1.0
MR-IVW	glucose	HMDB0000122	guanidinoacetate	HMDB0000128	met-d-Glucose	GCST90200384	2:169498833-170056652	0.118702492793734	0.161464498791341	0.462241106745131	4.0
MR-IVW	glucose	HMDB0000122	guanidinoacetate	HMDB0000128	met-d-Glucose	GCST90200384	3:122819058-123319058	1.05720801527839	0.421137709846204	0.0120607524016518	1.0
MR-IVW	glucose	HMDB0000122	guanidinoacetate	HMDB0000128	met-d-Glucose	GCST90200384	3:151951767-152451767	-1.18962033339092	0.662652592609995	0.0726154956775281	1.0
MR-IVW	glucose	HMDB0000122	guanidinoacetate	HMDB0000128	met-d-Glucose	GCST90200384	3:170377909-170877909	-0.265856474793216	0.351132352478919	0.448965777987783	1.0
MR-IVW	glucose	HMDB0000122	guanidinoacetate	HMDB0000128	met-d-Glucose	GCST90200384	4:185468314-185968314	-0.853999672060421	0.649653919041505	0.188662678070176	1.0
MR-IVW	glucose	HMDB0000122	guanidinoacetate	HMDB0000128	met-d-Glucose	GCST90200384	5:95479406-95979406	1.49638989729339	0.635013095274399	0.0184495117750347	1.0
MR-IVW	glucose	HMDB0000122	guanidinoacetate	HMDB0000128	met-d-Glucose	GCST90200384	6:7000270-7500270	0.247264062691303	0.60723515691317	0.683863633169099	1.0
MR-IVW	glucose	HMDB0000122	guanidinoacetate	HMDB0000128	met-d-Glucose	GCST90200384	7:14801789-15301789	-0.267410192326785	0.436949359041869	0.540542020606562	1.0
MR-IVW	glucose	HMDB0000122	guanidinoacetate	HMDB0000128	met-d-Glucose	GCST90200384	7:43935955-44473721	0.0557430741993386	0.287571731019754	0.846300702993629	2.0
MR-IVW	glucose	HMDB0000122	guanidinoacetate	HMDB0000128	met-d-Glucose	GCST90200384	8:117934783-118434783	-0.184811069573092	0.54766679300769	0.735776445318462	1.0
MR-IVW	glucose	HMDB0000122	guanidinoacetate	HMDB0000128	met-d-Glucose	GCST90200384	9:21884068-22384068	0.997464280984838	0.657564463233907	0.129290110828986	1.0
MR-IVW	glucose	HMDB0000122	guanidinoacetate	HMDB0000128	met-d-Glucose	GCST90200384	10:2888477-3388477	-0.205986179279589	0.359859831122868	0.567046476160213	1.0
MR-IVW	glucose	HMDB0000122	guanidinoacetate	HMDB0000128	met-d-Glucose	GCST90200384	10:112762852-113262852	-1.13700065996816	0.678327250832802	0.0937023375128244	1.0
MR-IVW	glucose	HMDB0000122	guanidinoacetate	HMDB0000128	met-d-Glucose	GCST90200384	10:114504071-115004071	-0.929326448108636	0.45215159036688	0.0398459205514139	1.0
MR-IVW	glucose	HMDB0000122	guanidinoacetate	HMDB0000128	met-d-Glucose	GCST90200384	12:4134844-4634844	0.590878863668018	0.660108366007785	0.370720787378168	1.0
MR-IVW	glucose	HMDB0000122	guanidinoacetate	HMDB0000128	met-d-Glucose	GCST90200384	12:111682800-112523499	1.39945804939245	0.670397630720516	0.036842557604522	1.0
MR-IVW	glucose	HMDB0000122	guanidinoacetate	HMDB0000128	met-d-Glucose	GCST90200384	12:121166650-121666650	0.0976402497824541	0.612151126410373	0.873272197684929	1.0
MR-IVW	glucose	HMDB0000122	guanidinoacetate	HMDB0000128	met-d-Glucose	GCST90200384	13:28213465-28721145	-0.402946899065449	0.681166500909805	0.554149156161958	1.0
MR-IVW	glucose	HMDB0000122	guanidinoacetate	HMDB0000128	met-d-Glucose	GCST90200384	17:43272775-44380160	-1.00892608984529	0.648397484983989	0.11970090329746	1.0
MR-IVW	glucose	HMDB0000122	guanidinoacetate	HMDB0000128	met-d-Glucose	GCST90200384	17:44543627-45043627	-0.819795832092301	0.679696912274829	0.227771342136491	1.0
MR-IVW	glucose	HMDB0000122	guanidinoacetate	HMDB0000128	met-d-Glucose	GCST90200384	20:22311971-22811971	0.397851125518795	0.659877927531994	0.546564405118283	1.0
MR-IVW	glucose	HMDB0000122	7-methylxanthine	HMDB0001991	met-d-Glucose	GCST90199754	2:165251927-165751927	1.20553065890487	0.663629194441805	0.069282571066361	1.0
MR-IVW	glucose	HMDB0000122	7-methylxanthine	HMDB0001991	met-d-Glucose	GCST90199754	2:169498833-170056652	-0.146453811434668	0.164767925673229	0.374084219741774	4.0
MR-IVW	glucose	HMDB0000122	7-methylxanthine	HMDB0001991	met-d-Glucose	GCST90199754	3:122819058-123319058	0.168487045608429	0.427008728325253	0.693156434213981	1.0
MR-IVW	glucose	HMDB0000122	7-methylxanthine	HMDB0001991	met-d-Glucose	GCST90199754	3:151951767-152451767	0.889870443560752	0.671698073955664	0.185235106671158	1.0
MR-IVW	glucose	HMDB0000122	7-methylxanthine	HMDB0001991	met-d-Glucose	GCST90199754	3:170377909-170877909	0.10694206711963	0.355905171443219	0.763811732837697	1.0
MR-IVW	glucose	HMDB0000122	7-methylxanthine	HMDB0001991	met-d-Glucose	GCST90199754	4:185468314-185968314	-0.508056851158761	0.658509851073395	0.440395775477805	1.0
MR-IVW	glucose	HMDB0000122	7-methylxanthine	HMDB0001991	met-d-Glucose	GCST90199754	5:95479406-95979406	-0.227124464969488	0.643837726201686	0.724263402796838	1.0
MR-IVW	glucose	HMDB0000122	7-methylxanthine	HMDB0001991	met-d-Glucose	GCST90199754	6:7000270-7500270	-0.151988074902471	0.615474995943078	0.804951290001	1.0
MR-IVW	glucose	HMDB0000122	7-methylxanthine	HMDB0001991	met-d-Glucose	GCST90199754	7:14801789-15301789	0.0938524450163867	0.442884570097491	0.832175882330922	1.0
MR-IVW	glucose	HMDB0000122	7-methylxanthine	HMDB0001991	met-d-Glucose	GCST90199754	7:43935955-44473721	0.0026281566007555	0.270439114503168	0.992246193481932	2.0
MR-IVW	glucose	HMDB0000122	7-methylxanthine	HMDB0001991	met-d-Glucose	GCST90199754	8:117934783-118434783	-0.261769376639747	0.555090986822096	0.637227159265312	1.0
MR-IVW	glucose	HMDB0000122	7-methylxanthine	HMDB0001991	met-d-Glucose	GCST90199754	9:21884068-22384068	-0.469218546023433	0.666555548068337	0.481466931768287	1.0
MR-IVW	glucose	HMDB0000122	7-methylxanthine	HMDB0001991	met-d-Glucose	GCST90199754	10:2888477-3388477	0.0854397781960677	0.364746648015158	0.814795420975167	1.0
MR-IVW	glucose	HMDB0000122	7-methylxanthine	HMDB0001991	met-d-Glucose	GCST90199754	10:112762852-113262852	0.205026398935995	0.687640884584178	0.765581723359132	1.0
MR-IVW	glucose	HMDB0000122	7-methylxanthine	HMDB0001991	met-d-Glucose	GCST90199754	10:114504071-115004071	-0.315503536378579	0.458388111949563	0.491270750772866	1.0
MR-IVW	glucose	HMDB0000122	7-methylxanthine	HMDB0001991	met-d-Glucose	GCST90199754	12:4134844-4634844	-0.195079522929123	0.669090465565737	0.770623626217796	1.0
MR-IVW	glucose	HMDB0000122	7-methylxanthine	HMDB0001991	met-d-Glucose	GCST90199754	12:111682800-112523499	-1.00554288128079	0.679577221859484	0.138964143339693	1.0
MR-IVW	glucose	HMDB0000122	7-methylxanthine	HMDB0001991	met-d-Glucose	GCST90199754	12:121166650-121666650	-0.741345899908422	0.620399512333422	0.232106879156908	1.0
MR-IVW	glucose	HMDB0000122	7-methylxanthine	HMDB0001991	met-d-Glucose	GCST90199754	13:28213465-28721145	0.145545030030531	0.690417974201617	0.833037776455987	1.0
MR-IVW	glucose	HMDB0000122	7-methylxanthine	HMDB0001991	met-d-Glucose	GCST90199754	17:43272775-44380160	-1.51033102152089	0.657071903138054	0.0215289139508648	1.0
MR-IVW	glucose	HMDB0000122	7-methylxanthine	HMDB0001991	met-d-Glucose	GCST90199754	17:44543627-45043627	-1.16757740958138	0.688853144059679	0.0900833163052527	1.0
MR-IVW	glucose	HMDB0000122	7-methylxanthine	HMDB0001991	met-d-Glucose	GCST90199754	20:22311971-22811971	1.42095854989339	0.668654411282104	0.0335781372767578	1.0
MR-IVW	ornithine	HMDB0000214	n-acetylglucosaminylasparagine	HMDB0000489	bioa_014	GCST90200316	2:219037276-219805573	0.141054091041316	0.304651020244437	0.64336279385207	1.0
MR-IVW	ornithine	HMDB0000214	n-acetylglucosaminylasparagine	HMDB0000489	bioa_014	GCST90200316	4:144415809-145209327	0.124984024180882	0.27427135599992	0.648609478958132	1.0
MR-IVW	ornithine	HMDB0000214	n-acetylglucosaminylasparagine	HMDB0000489	bioa_014	GCST90200316	6:131638147-132138147	0.383981487369952	0.24692035624669	0.119926458403763	1.0
MR-IVW	ornithine	HMDB0000214	n-acetylglucosaminylasparagine	HMDB0000489	bioa_014	GCST90200316	10:97138162-97638162	0.352184034253608	0.329413387661107	0.28501342160235	1.0
MR-IVW	ornithine	HMDB0000214	n-acetylglucosaminylasparagine	HMDB0000489	bioa_014	GCST90200316	12:46964292-47464292	0.118584364876907	0.301919666528655	0.694490887235728	1.0
MR-IVW	ornithine	HMDB0000214	n-acetylglucosaminylasparagine	HMDB0000489	bioa_014	GCST90200316	12:132819894-133319894	0.199397278013489	0.351755877496949	0.570807484053641	1.0
MR-IVW	ornithine	HMDB0000214	n-acetylglucosaminylasparagine	HMDB0000489	bioa_014	GCST90200316	19:12789284-13289284	0.0657843164721993	0.304464118529548	0.828936372869071	1.0
MR-IVW	3-(4-hydroxyphenyl)lactate	HMDB0000755	adenosine	HMDB0000050	M32197	M00555	17:79879970-80379970	0.2701777339402	0.144094791434774	0.060792723530523	1.0
MR-IVW	methionine	HMDB0000696	4-acetamidobutanoate	HMDB0003681	bioa_013	M01558	5:89993899-90493899	-0.753536968338888	0.288588626172339	0.0090248566463901	1.0
MR-IVW	methionine	HMDB0000696	4-acetamidobutanoate	HMDB0003681	bioa_013	M01558	10:81796208-82296208	0.273711070466233	0.378984559107092	0.47015786285767	1.0
MR-IVW	methionine	HMDB0000696	4-acetamidobutanoate	HMDB0003681	bioa_013	M01558	12:46900176-47464292	0.0628651105766451	0.266622334506502	0.813600778934183	2.0
MR-IVW	methionine	HMDB0000696	4-acetamidobutanoate	HMDB0003681	bioa_013	M01558	12:56615040-57115040	0.303553917914447	0.379442397393061	0.423710797166796	1.0
MR-IVW	eicosapentaenoate (epa; 20:5n3)	HMDB0001999	sulfate*	HMDB01448	M18467	GCST90199896	11:61330635-61830635	-0.0341949695192589	0.0989477031106167	0.72965365162181	1.0
MR-IVW	histidine	HMDB0000177	isoleucine	HMDB0000172	met-d-His	bioa_010	1:168963261-169463261	0.142863405408113	0.2000888030926	0.475227179454618	1.0
MR-IVW	histidine	HMDB0000177	isoleucine	HMDB0000172	met-d-His	bioa_010	2:27491237-27991237	-1.3456376549585	0.145066586347399	1.7596060002302402e-20	1.0
MR-IVW	histidine	HMDB0000177	isoleucine	HMDB0000172	met-d-His	bioa_010	2:211290507-212074453	0.310520174469352	0.112101146017816	0.0056056292655298	1.0
MR-IVW	histidine	HMDB0000177	isoleucine	HMDB0000172	met-d-His	bioa_010	3:148408762-149190142	0.0432755359657273	0.134287808083637	0.747256032733216	2.0
MR-IVW	histidine	HMDB0000177	isoleucine	HMDB0000172	met-d-His	bioa_010	8:145389726-145889726	-0.018153307559974	0.168086181110897	0.91399569221058	1.0
MR-IVW	histidine	HMDB0000177	isoleucine	HMDB0000172	met-d-His	bioa_010	12:46932531-47432531	0.815110485545407	0.193108383213787	2.43220936783852e-05	1.0
MR-IVW	histidine	HMDB0000177	isoleucine	HMDB0000172	met-d-His	bioa_010	12:56610020-57110020	0.654306665876067	0.104789664618202	4.26519990499762e-10	1.0
MR-IVW	histidine	HMDB0000177	isoleucine	HMDB0000172	met-d-His	bioa_010	12:95659569-96755187	-0.078764897902005	0.0668131656455747	0.238444811173243	3.0
MR-IVW	histidine	HMDB0000177	isoleucine	HMDB0000172	met-d-His	bioa_010	14:21241151-21765620	-0.0944758913913761	0.196824773732035	0.631227393032448	1.0
MR-IVW	histidine	HMDB0000177	isoleucine	HMDB0000172	met-d-His	bioa_010	14:94599201-95099201	-0.172089767545101	0.169546569009954	0.310105827504904	1.0
MR-IVW	histidine	HMDB0000177	isoleucine	HMDB0000172	met-d-His	bioa_010	15:43028726-45092210	0.040127809179913	0.189282118773177	0.832107034322444	1.0
MR-IVW	histidine	HMDB0000177	isoleucine	HMDB0000172	met-d-His	bioa_010	20:38915692-39415692	0.235026622343736	0.170680190518325	0.168512247839824	1.0
MR-IVW	tryptophan	HMDB0000929	choline	HMDB0000097	GCST90200441	GCST90200327	4:156527528-157027528	-0.242243477215984	0.158800536116308	0.127145013129081	1.0
MR-IVW	tryptophan	HMDB0000929	choline	HMDB0000097	GCST90200441	GCST90200327	6:111301079-112053797	-0.0413833052506313	0.16569769884236	0.802779265327123	1.0
MR-IVW	2-hydroxyglutarate	HMDB0059655	isoleucine	HMDB0000172	GCST90199865	M01125	14:91386532-91886532	0.158374536489952	0.128207958110914	0.216721062179054	1.0
MR-IVW	hypotaurine	HMDB0000965	3-(4-hydroxyphenyl)lactate	HMDB0000755	GCST90200379	GCST90200371	4:138793652-139293652	-0.0847049265146056	0.136244583381957	0.534131095021669	1.0
MR-IVW	hypotaurine	HMDB0000965	3-(4-hydroxyphenyl)lactate	HMDB0000755	GCST90200379	GCST90200371	5:114821656-115321656	-0.356292480136748	0.159928196338576	0.0258920009649214	1.0
MR-IVW	hypotaurine	HMDB0000965	3-(4-hydroxyphenyl)lactate	HMDB0000755	GCST90200379	GCST90200371	19:47031255-47531255	-0.124965054409209	0.175991115824393	0.477664101453088	1.0
MR-IVW	cholesterol	HMDB0000067	isoleucine	HMDB0000172	M00063	bioa_010	1:109571511-110071511	-0.0920948062062493	0.0487790287109369	0.0590259504475804	1.0
MR-IVW	isoleucine	HMDB0000172	glutamine	HMDB0000641	bioa_010	GCST90200419	2:27480940-27980940	-1.73526877946201	0.469145341146961	0.0002166321349809	1.0
MR-IVW	isoleucine	HMDB0000172	glutamine	HMDB0000641	bioa_010	GCST90200419	4:88976422-89476422	0.141346301357008	0.255566221169108	0.580214697551349	1.0
MR-IVW	isoleucine	HMDB0000172	glutamine	HMDB0000641	bioa_010	GCST90200419	12:56615040-57115040	-7.63670397478446	0.51144345759379	2.05071071875818e-50	1.0
MR-IVW	isoleucine	HMDB0000172	glutamine	HMDB0000641	bioa_010	GCST90200419	16:70059237-70559237	-0.0256882289493122	0.336637611607664	0.939173857887586	1.0
MR-IVW	5-oxoproline	HMDB0000267	spermidine	HMDB0001257	GCST90200280	GCST90200423	8:144861615-145802337	-0.0040172983771945	0.0331430042206296	0.903523871170539	3.0
MR-IVW	5-oxoproline	HMDB0000267	spermidine	HMDB0001257	GCST90200280	GCST90200423	12:56615338-57115338	0.0967859037120436	0.178151483437602	0.58693793747586	1.0
MR-IVW	ornithine	HMDB0000214	allantoin	HMDB0000462	bioa_014	GCST90200286	2:219037276-219805573	0.105484559901312	0.302652613803719	0.727439596586312	1.0
MR-IVW	ornithine	HMDB0000214	allantoin	HMDB0000462	bioa_014	GCST90200286	4:144415809-145209327	0.151142607261438	0.27246904295308	0.579089759968352	1.0
MR-IVW	ornithine	HMDB0000214	allantoin	HMDB0000462	bioa_014	GCST90200286	6:131638147-132138147	0.223089923509213	0.245323345215461	0.36315435062825	1.0
MR-IVW	ornithine	HMDB0000214	allantoin	HMDB0000462	bioa_014	GCST90200286	10:97138162-97638162	-0.0029619889522287	0.327273612980309	0.99277884651559	1.0
MR-IVW	ornithine	HMDB0000214	allantoin	HMDB0000462	bioa_014	GCST90200286	12:46964292-47464292	-0.10231284229984	0.299938163055282	0.733018425385055	1.0
MR-IVW	ornithine	HMDB0000214	allantoin	HMDB0000462	bioa_014	GCST90200286	12:132819894-133319894	-0.320128855343445	0.34943557633913	0.359598053073824	1.0
MR-IVW	ornithine	HMDB0000214	allantoin	HMDB0000462	bioa_014	GCST90200286	19:12789284-13289284	-0.0352155827203763	0.302465802047102	0.907313098370402	1.0
MR-IVW	pantothenate	HMDB0000210	asparagine	HMDB0000168	M01508	bioa_003	2:27200724-27700724	-0.351691387901625	0.0769397042007489	4.85402282248946e-06	1.0
MR-IVW	myo-inositol	HMDB0000211	4-methyl-2-oxopentanoate	HMDB0000695	GCST90200401	GCST90199655	16:24676314-25176314	0.0374307088667711	0.157804819207586	0.812504557580234	1.0
MR-IVW	myo-inositol	HMDB0000211	4-methyl-2-oxopentanoate	HMDB0000695	GCST90200401	GCST90199655	19:18383755-18883755	-0.0754354905331479	0.177211472815619	0.670340581861375	1.0
MR-IVW	sphinganine	HMDB0000269	docosahexaenoate (dha; 22:6n3)	HMDB0002183	GCST90200374	GCST90199651	3:56598999-57098999	-0.0444483299191666	0.163985844611361	0.78635273266218	1.0
MR-IVW	theobromine	HMDB0002825	histidine	HMDB0000177	GCST90199644	GCST90200377	19:41121480-41621480	-0.192878957908159	0.176685342524085	0.274985965297477	1.0
MR-IVW	leucine	HMDB0000687	kynurenate	HMDB0000715	bioa_011	GCST90200454	2:27480940-27980940	-1.22633148124422	0.537556514579661	0.0225302822183052	1.0
MR-IVW	leucine	HMDB0000687	kynurenate	HMDB0000715	bioa_011	GCST90200454	4:88972827-89472827	-0.0846330918199086	0.218416604899649	0.698397412354065	1.0
MR-IVW	leucine	HMDB0000687	kynurenate	HMDB0000715	bioa_011	GCST90200454	11:116336283-116883862	-0.0800158349370213	0.58607570639346	0.891403768391874	1.0
MR-IVW	leucine	HMDB0000687	kynurenate	HMDB0000715	bioa_011	GCST90200454	15:58477325-58977325	-1.10535275741478	0.495832262953708	0.0257947695353393	1.0
MR-IVW	leucine	HMDB0000687	kynurenate	HMDB0000715	bioa_011	GCST90200454	16:70059237-70559237	0.0472893647919907	0.318825182965074	0.882087228170376	1.0
MR-IVW	s-1-pyrroline-5-carboxylate	HMDB0001301	3,7-dimethylurate	HMDB0001982	GCST90200381	GCST90199755	1:18949448-19449448	-0.149189585624617	0.159773261648016	0.350428660332115	1.0
MR-IVW	s-1-pyrroline-5-carboxylate	HMDB0001301	3,7-dimethylurate	HMDB0001982	GCST90200381	GCST90199755	8:144432748-145014955	0.0168457483665944	0.0460806230593049	0.714685073646628	3.0
MR-IVW	biliverdin	HMDB0001008	1-methylnicotinamide	HMDB0000699	GCST90200706	GCST90200406	2:233898737-234978158	0.0151202839761787	0.028668425198295	0.597902365680653	4.0
MR-IVW	biliverdin	HMDB0001008	1-methylnicotinamide	HMDB0000699	GCST90200706	GCST90200406	12:21102315-21602315	0.0429314467537	0.128919939699885	0.739127802446972	1.0
MR-IVW	sphinganine-1-phosphate	HMDB0001383	5-methylthioadenosine (mta)	HMDB0001173	GCST90199845	GCST90200359	3:56698451-57198451	-0.0669589053989873	0.181875322908453	0.712755219359295	1.0
MR-IVW	sphinganine-1-phosphate	HMDB0001383	5-methylthioadenosine (mta)	HMDB0001173	GCST90199845	GCST90200359	17:74160792-74669333	-0.105998908119726	0.104704215437374	0.311363452201756	2.0
MR-IVW	n-formylanthranilic acid	HMDB0004089	glycine	HMDB0000123	GCST90199960	M32338	2:143548189-144048189	0.0655032916178621	0.123300313633624	0.595245548732819	1.0
MR-IVW	n-formylanthranilic acid	HMDB0004089	glycine	HMDB0000123	GCST90199960	M32338	17:75643177-76448530	-0.008285938020902	0.0566671510155544	0.883746781408022	3.0
MR-IVW	4-acetamidobutanoate	HMDB0003681	threonine	HMDB0000167	M01558	bioa_019	8:18010431-18510431	0.0873942998428829	0.0299706103713591	0.0035455050085297	1.0
MR-IVW	4-acetamidobutanoate	HMDB0003681	threonine	HMDB0000167	M01558	bioa_019	18:22536478-23036478	-0.0304622345286288	0.0877874193908616	0.72859131877135	1.0
MR-IVW	docosahexaenoate (dha; 22:6n3)	HMDB0002183	adenosine 5'-diphosphate (adp)	HMDB0001341	GCST90199651	GCST90200355	11:61376206-61876206	-0.249102242526005	0.227836555523557	0.274245658278354	1.0
MR-IVW	spermidine	HMDB0001257	histidine	HMDB0000177	bioa_033	GCST90200377	1:247760300-248289451	-0.014895265057256	0.111143965740701	0.893388532587359	2.0
MR-IVW	spermidine	HMDB0001257	histidine	HMDB0000177	bioa_033	GCST90200377	19:54070939-54570939	0.0539090588605159	0.133686328497415	0.686764062321095	1.0
MR-IVW	2-aminobutyrate	HMDB0000452	myo-inositol	HMDB0000211	M32348	GCST90200401	2:64958074-65458074	0.058158517537596	0.11590604475537	0.615827245637492	1.0
MR-IVW	2-aminobutyrate	HMDB0000452	myo-inositol	HMDB0000211	M32348	GCST90200401	4:88993818-89493818	-0.177955106961996	0.146269723469346	0.223747695015315	1.0
MR-IVW	cholesterol	HMDB0000067	mannose	HMDB0000169	M00063	GCST90200435	1:109571511-110071511	-0.1300251881131	0.172533825873248	0.451076574195859	1.0
MR-IVW	betaine	HMDB0000043	glutamine	HMDB0000641	GCST90200425	bioa_006	2:211290507-211790507	0.0360849183055379	0.0390529418891096	0.355486315798238	1.0
MR-IVW	betaine	HMDB0000043	glutamine	HMDB0000641	GCST90200425	bioa_006	5:78081434-78907016	-0.0254766692535046	0.0229726503638454	0.267430181984228	1.0
MR-IVW	betaine	HMDB0000043	glutamine	HMDB0000641	GCST90200425	bioa_006	6:160264283-160825366	0.0432909499667714	0.0427353898980958	0.311060160929048	1.0
MR-IVW	betaine	HMDB0000043	glutamine	HMDB0000641	GCST90200425	bioa_006	12:68601-568601	-0.0324203470460022	0.0332516379958994	0.329560259960616	1.0
MR-IVW	phenylalanine	HMDB0000159	taurochenodeoxycholate	HMDB0000951	bioa_016	GCST90200337	3:186202917-186702917	-1.66334214939718	0.449652074733628	0.0002163005991518	1.0
MR-IVW	phenylalanine	HMDB0000159	taurochenodeoxycholate	HMDB0000951	bioa_016	GCST90200337	4:155231289-155731289	-0.0400349421161015	0.432919890872679	0.926319414086504	1.0
MR-IVW	phenylalanine	HMDB0000159	taurochenodeoxycholate	HMDB0000951	bioa_016	GCST90200337	4:186893802-187393802	0.661533428585643	0.245781901913841	0.0071121573538478	1.0
MR-IVW	phenylalanine	HMDB0000159	taurochenodeoxycholate	HMDB0000951	bioa_016	GCST90200337	5:176539719-177067143	0.421257932103921	0.330834360496509	0.202904593774203	2.0
MR-IVW	phenylalanine	HMDB0000159	taurochenodeoxycholate	HMDB0000951	bioa_016	GCST90200337	6:52381188-52881188	0.410745533855171	0.554929477404892	0.459193150325513	1.0
MR-IVW	phenylalanine	HMDB0000159	taurochenodeoxycholate	HMDB0000951	bioa_016	GCST90200337	11:57020509-57520509	-0.7352644847243	0.539000485713348	0.172527966688862	1.0
MR-IVW	phenylalanine	HMDB0000159	taurochenodeoxycholate	HMDB0000951	bioa_016	GCST90200337	12:103007876-103562619	0.36388068608003	0.23756786685751	0.125598577038403	1.0
MR-IVW	phenylalanine	HMDB0000159	taurochenodeoxycholate	HMDB0000951	bioa_016	GCST90200337	14:55086875-55586875	-0.412523444862816	0.573919591244658	0.472274849215231	1.0
MR-IVW	phenylalanine	HMDB0000159	taurochenodeoxycholate	HMDB0000951	bioa_016	GCST90200337	19:45142254-45642254	0.598207575587672	0.566445051294471	0.290934662362208	1.0
MR-IVW	asparagine	HMDB0000168	creatinine	HMDB0000562	GCST90200452	GCST90200366	2:211293055-211793055	-0.555258724899829	0.180179612520664	0.0020582517697807	1.0
MR-IVW	asparagine	HMDB0000168	creatinine	HMDB0000562	GCST90200452	GCST90200366	7:97139584-97639584	-0.215569908703008	0.171646474284412	0.209154126373759	1.0
MR-IVW	asparagine	HMDB0000168	creatinine	HMDB0000562	GCST90200452	GCST90200366	11:61850353-62350353	-0.115130045288866	0.138199411131915	0.404804183250916	1.0
MR-IVW	asparagine	HMDB0000168	creatinine	HMDB0000562	GCST90200452	GCST90200366	14:103842789-104825326	0.018063523975521	0.0424719839080776	0.670614746242295	2.0
MR-IVW	alpha-tocopherol	HMDB0001893	histidine	HMDB0000177	GCST90200302	bioa_009	1:62651807-63403953	-0.191181011008172	0.0580920726247858	0.0009983191327636	1.0
MR-IVW	docosahexaenoate (dha; 22:6n3)	HMDB0002183	urea	HMDB0000294	GCST90199651	GCST90200417	11:61376206-61876206	0.110491417267736	0.170398933470685	0.516708250115975	1.0
MR-IVW	alpha-ketoglutarate	HMDB0000208	dimethylglycine	HMDB0000092	GCST90200455	GCST90200424	20:44931392-45517926	0.0254584858590755	0.0783249709406609	0.745153336649706	3.0
MR-IVW	tyrosine	HMDB0000158	histidine	HMDB0000177	M01299	bioa_009	1:154514715-155014715	0.0377001856988927	0.0535514001404739	0.481432773608893	1.0
MR-IVW	tyrosine	HMDB0000158	histidine	HMDB0000177	M01299	bioa_009	6:111242119-112061922	0.042819928500516	0.040056060337246	0.285069669407413	1.0
MR-IVW	tyrosine	HMDB0000158	histidine	HMDB0000177	M01299	bioa_009	16:71357384-72149586	-0.148752751326335	0.0484063622929824	0.002119184877292	1.0
MR-IVW	4-acetamidobutanoate	HMDB0003681	arachidonate (20:4n6)	HMDB0001043	GCST90200311	M01110	8:18005709-18505709	-0.0221858836356755	0.097230256509327	0.819507238834051	2.0
MR-IVW	3-hydroxybutyrate (bhba)	HMDB0000011	4-hydroxyphenylpyruvate	HMDB0000707	met-d-bOHbutyrate	GCST90200300	1:230050269-230550269	0.17722125414126	0.562200698391958	0.752588746903341	1.0
MR-IVW	3-hydroxybutyrate (bhba)	HMDB0000011	4-hydroxyphenylpyruvate	HMDB0000707	met-d-bOHbutyrate	GCST90200300	5:41452897-42471829	0.225736792243219	0.396541113882873	0.56917663170414	1.0
MR-IVW	3-hydroxybutyrate (bhba)	HMDB0000011	4-hydroxyphenylpyruvate	HMDB0000707	met-d-bOHbutyrate	GCST90200300	8:8059014-8559014	-0.138241284152585	0.645839289252899	0.830508809716386	1.0
MR-IVW	3-hydroxybutyrate (bhba)	HMDB0000011	4-hydroxyphenylpyruvate	HMDB0000707	met-d-bOHbutyrate	GCST90200300	8:8580720-9433358	0.293022255361203	0.507283216610475	0.563513614141709	1.0
MR-IVW	3-hydroxybutyrate (bhba)	HMDB0000011	4-hydroxyphenylpyruvate	HMDB0000707	met-d-bOHbutyrate	GCST90200300	8:9546321-10530228	0.67599419888901	0.591720780746724	0.253279099505184	1.0
MR-IVW	3-hydroxybutyrate (bhba)	HMDB0000011	4-hydroxyphenylpyruvate	HMDB0000707	met-d-bOHbutyrate	GCST90200300	8:10591858-11909109	0.238778580879824	0.521059469461321	0.646768596750266	1.0
MR-IVW	3-hydroxybutyrate (bhba)	HMDB0000011	4-hydroxyphenylpyruvate	HMDB0000707	met-d-bOHbutyrate	GCST90200300	9:107339744-107915739	0.187865133667602	0.421173847825445	0.655560204826359	2.0
MR-IVW	3-hydroxybutyrate (bhba)	HMDB0000011	4-hydroxyphenylpyruvate	HMDB0000707	met-d-bOHbutyrate	GCST90200300	10:113694271-114194271	-0.355980113691515	0.460531050389749	0.439535730476811	1.0
MR-IVW	3-hydroxybutyrate (bhba)	HMDB0000011	4-hydroxyphenylpyruvate	HMDB0000707	met-d-bOHbutyrate	GCST90200300	11:116451535-117240760	0.619676432618573	0.642494864127783	0.334803001768558	1.0
MR-IVW	3-hydroxybutyrate (bhba)	HMDB0000011	4-hydroxyphenylpyruvate	HMDB0000707	met-d-bOHbutyrate	GCST90200300	12:122375755-122875755	0.465108713561713	0.587289421009233	0.42838500903473	1.0
MR-IVW	3-hydroxybutyrate (bhba)	HMDB0000011	4-hydroxyphenylpyruvate	HMDB0000707	met-d-bOHbutyrate	GCST90200300	14:94393207-95094947	-0.383443141812674	0.436377373475979	0.379566017135786	2.0
MR-IVW	3-hydroxybutyrate (bhba)	HMDB0000011	4-hydroxyphenylpyruvate	HMDB0000707	met-d-bOHbutyrate	GCST90200300	15:58430643-58980498	-0.823148371086667	0.413280877446385	0.0463995084792033	2.0
MR-IVW	3-hydroxybutyrate (bhba)	HMDB0000011	4-hydroxyphenylpyruvate	HMDB0000707	met-d-bOHbutyrate	GCST90200300	16:71899923-73042963	0.0361442070173356	0.339490018148044	0.915212483489182	1.0
MR-IVW	3-hydroxybutyrate (bhba)	HMDB0000011	4-hydroxyphenylpyruvate	HMDB0000707	met-d-bOHbutyrate	GCST90200300	17:6935779-7435779	-0.265481755009058	0.586949072538722	0.651047120986546	1.0
MR-IVW	3-hydroxybutyrate (bhba)	HMDB0000011	4-hydroxyphenylpyruvate	HMDB0000707	met-d-bOHbutyrate	GCST90200300	19:45161941-45661941	-0.14120405856224	0.396953595407158	0.722050783356913	1.0
MR-IVW	n-formylanthranilic acid	HMDB0004089	n6,n6,n6-trimethyllysine	HMDB0001325	GCST90199960	GCST90200344	2:143548189-144048189	-0.0086890890829161	0.11682033074288	0.940708070883152	1.0
MR-IVW	n-formylanthranilic acid	HMDB0004089	n6,n6,n6-trimethyllysine	HMDB0001325	GCST90199960	GCST90200344	17:75643177-76448530	-0.041959770662118	0.0310706379543149	0.176867269613194	1.0
MR-IVW	glycohyocholate	HMDB0000138	urate	HMDB0000289	GCST90199935	M01604	10:45742470-46242470	0.156293599601421	0.177132746214945	0.377585975474251	1.0
MR-IVW	glycohyocholate	HMDB0000138	urate	HMDB0000289	GCST90199935	M01604	17:28409010-28909010	-0.0372885827518918	0.14915433100757	0.802587348634156	1.0
MR-IVW	ornithine	HMDB0000214	n-stearoyl-sphingosine (d18:1/18:0)*	HMDB0004950	bioa_014	GCST90200341	2:219037276-219805573	-0.125394242814704	0.302615024036247	0.678603990156483	1.0
MR-IVW	ornithine	HMDB0000214	n-stearoyl-sphingosine (d18:1/18:0)*	HMDB0004950	bioa_014	GCST90200341	4:144415809-145209327	-0.325077558144385	0.272417612074764	0.23274957198429	1.0
MR-IVW	ornithine	HMDB0000214	n-stearoyl-sphingosine (d18:1/18:0)*	HMDB0004950	bioa_014	GCST90200341	6:131638147-132138147	0.272662996447213	0.245287552401782	0.266307799503402	1.0
MR-IVW	ornithine	HMDB0000214	n-stearoyl-sphingosine (d18:1/18:0)*	HMDB0004950	bioa_014	GCST90200341	10:97138162-97638162	0.0720134529014159	0.327233001889286	0.825818337458042	1.0
MR-IVW	ornithine	HMDB0000214	n-stearoyl-sphingosine (d18:1/18:0)*	HMDB0004950	bioa_014	GCST90200341	12:46964292-47464292	-0.336216830621035	0.299881102889715	0.262216735219029	1.0
MR-IVW	ornithine	HMDB0000214	n-stearoyl-sphingosine (d18:1/18:0)*	HMDB0004950	bioa_014	GCST90200341	12:132819894-133319894	0.325332306865154	0.349392656164686	0.351782883200253	1.0
MR-IVW	ornithine	HMDB0000214	n-stearoyl-sphingosine (d18:1/18:0)*	HMDB0004950	bioa_014	GCST90200341	19:12789284-13289284	-0.058600621078058	0.302428715634171	0.846358544579198	1.0
MR-IVW	tryptophan	HMDB0000929	guanidinoacetate	HMDB0000128	bioa_020	GCST90200384	4:156560755-157060755	-0.351213513589774	0.153679242942139	0.0222913008502456	1.0
MR-IVW	tryptophan	HMDB0000929	guanidinoacetate	HMDB0000128	bioa_020	GCST90200384	6:111336667-112095774	0.0322031266300326	0.186414248965816	0.862847665646255	1.0
MR-IVW	serine	HMDB0000187	mannose	HMDB0000169	GCST90200415	M00584	1:119778579-120514573	0.0597945027524057	0.1443375347777	0.678677436065216	2.0
MR-IVW	serine	HMDB0000187	mannose	HMDB0000169	GCST90200415	M00584	2:211290507-212040821	-0.0947692266684759	0.127732435944467	0.458126425559176	1.0
MR-IVW	serine	HMDB0000187	mannose	HMDB0000169	GCST90200415	M00584	7:55905219-56847625	0.0879423571217115	0.117256476162283	0.453254704753739	1.0
MR-IVW	phenylpyruvate	HMDB0000205	phenylalanine	HMDB0000159	GCST90200365	bioa_016	9:131315554-131815554	-0.0058190405196599	0.0409791585891566	0.887080005686433	1.0
MR-IVW	phenylpyruvate	HMDB0000205	phenylalanine	HMDB0000159	GCST90200365	bioa_016	16:58503995-59003995	0.0232712696591821	0.0489921466509104	0.634786973282523	1.0
MR-IVW	bilirubin (z,z)	HMDB0000054	leucine	HMDB0000687	M27716	M00060	2:234140469-234918570	0.0025806242044956	0.0387093630674353	0.946847071399271	1.0
MR-IVW	citrulline	HMDB0000904	citrate	HMDB0000094	bioa_005	met-d-Citrate	2:211099261-211599261	-0.0534486108869306	0.0503235084930181	0.288190177212587	1.0
MR-IVW	citrulline	HMDB0000904	citrate	HMDB0000094	bioa_005	met-d-Citrate	8:10310878-10810878	0.133336982827249	0.0755807774085472	0.0777041575331218	1.0
MR-IVW	citrulline	HMDB0000904	citrate	HMDB0000094	bioa_005	met-d-Citrate	8:11437159-11937159	0.277558542596572	0.0935089673811951	0.0029949489278034	1.0
MR-IVW	citrulline	HMDB0000904	citrate	HMDB0000094	bioa_005	met-d-Citrate	9:133044244-133627617	0.0068673408586162	0.0882678106936511	0.93798619850383	2.0
MR-IVW	citrulline	HMDB0000904	citrate	HMDB0000094	bioa_005	met-d-Citrate	9:135893372-136393372	-0.49422053164711	0.0809754403519897	1.0387545109517701e-09	1.0
MR-IVW	citrulline	HMDB0000904	citrate	HMDB0000094	bioa_005	met-d-Citrate	10:97138579-97638579	0.0455828213563786	0.070969065278282	0.52068398741116	1.0
MR-IVW	citrulline	HMDB0000904	citrate	HMDB0000094	bioa_005	met-d-Citrate	17:9542768-10042768	0.126567344703427	0.0545936983208305	0.0204302631183202	1.0
MR-IVW	asparagine	HMDB0000168	4-hydroxy-2-oxoglutaric acid	HMDB0002070	GCST90200452	GCST90199897	2:211293055-211793055	-0.528155224050968	0.18379410014962	0.0040579114078951	1.0
MR-IVW	asparagine	HMDB0000168	4-hydroxy-2-oxoglutaric acid	HMDB0002070	GCST90200452	GCST90199897	7:97139584-97639584	0.0821532106240944	0.175094497139032	0.638931287574905	1.0
MR-IVW	asparagine	HMDB0000168	4-hydroxy-2-oxoglutaric acid	HMDB0002070	GCST90200452	GCST90199897	11:61850353-62350353	-0.0284124257293508	0.140969594044603	0.840268514672226	1.0
MR-IVW	asparagine	HMDB0000168	4-hydroxy-2-oxoglutaric acid	HMDB0002070	GCST90200452	GCST90199897	14:103842789-104825326	0.0505636529476091	0.0367666312598083	0.169051058057402	2.0
MR-IVW	aspartate	HMDB0000191	alpha-ketoglutaramate*	HMDB0001552	GCST90200370	GCST90199885	3:56598999-57098999	-0.181112576261455	0.118435485049704	0.12621271004616	1.0
MR-IVW	aspartate	HMDB0000191	alpha-ketoglutaramate*	HMDB0001552	GCST90200370	GCST90199885	5:36388589-36888589	-0.23652116691631	0.177555061093922	0.182827200758496	1.0
MR-IVW	beta-alanine	HMDB0000056	choline	HMDB0000097	GCST90200361	M15506	3:30500404-31000404	-0.130649896565382	0.0914549275957675	0.15312745101967	1.0
MR-IVW	threonine	HMDB0000167	taurine	HMDB0000251	bioa_019	GCST90200420	2:27191397-28253174	0.0927247661098905	0.205281913952832	0.651488889268086	1.0
MR-IVW	threonine	HMDB0000167	taurine	HMDB0000251	bioa_019	GCST90200420	6:126521687-127323798	-0.146025344486907	0.325527479858287	0.653734159608464	1.0
MR-IVW	threonine	HMDB0000167	taurine	HMDB0000251	bioa_019	GCST90200420	8:74631674-75131674	-0.0274785128115418	0.189469598714039	0.884688281939898	1.0
MR-IVW	threonine	HMDB0000167	taurine	HMDB0000251	bioa_019	GCST90200420	12:46636543-47464292	0.162020121515016	0.184739787076254	0.380476852691419	2.0
MR-IVW	threonine	HMDB0000167	taurine	HMDB0000251	bioa_019	GCST90200420	12:56615040-57115040	0.533652127315849	0.207676211457668	0.0101805623528217	1.0
MR-IVW	threonine	HMDB0000167	taurine	HMDB0000251	bioa_019	GCST90200420	12:59727701-60227701	0.279163017178597	0.32954611179938	0.396931764687595	1.0
MR-IVW	threonine	HMDB0000167	taurine	HMDB0000251	bioa_019	GCST90200420	16:1654524-2154524	-0.016691275404658	0.238824331196608	0.944281736092478	1.0
MR-IVW	threonine	HMDB0000167	taurine	HMDB0000251	bioa_019	GCST90200420	20:42792364-43292364	-0.321466455415515	0.321635087085548	0.317564302462202	1.0
MR-IVW	beta-citrylglutamate	HMDB0241915	citrulline	HMDB0000904	GCST90199911	M02132	3:183486882-183986882	0.0391736378319506	0.133190368628635	0.768668006560813	1.0
MR-IVW	beta-citrylglutamate	HMDB0241915	citrulline	HMDB0000904	GCST90199911	M02132	11:88203934-92094388	-0.0028239893155024	0.0392564210501992	0.942652041440748	3.0
MR-IVW	uridine	HMDB0000296	choline	HMDB0000097	GCST90200407	GCST90200327	1:20666238-21166238	-0.0870344243833654	0.112499999310122	0.439144105504939	1.0
MR-IVW	uridine	HMDB0000296	choline	HMDB0000097	GCST90200407	GCST90200327	7:47877194-48377194	-0.217800497165868	0.162190855726132	0.179315544247059	1.0
MR-IVW	uridine	HMDB0000296	choline	HMDB0000097	GCST90200407	GCST90200327	22:50686035-51186035	-0.0455098163714605	0.162408418175726	0.77931000140477	1.0
MR-IVW	4-acetamidobutanoate	HMDB0003681	alpha-ketoglutarate	HMDB0000208	GCST90200311	GCST90200455	8:18005709-18505709	-0.0180352094232055	0.0618386235595888	0.77055455289022	1.0
MR-IVW	4-acetamidobutanoate	HMDB0003681	alpha-ketoglutarate	HMDB0000208	GCST90200311	GCST90200455	22:50435332-50935332	-0.177179512514378	0.146845784506423	0.227598325711273	1.0
MR-IVW	4-acetamidobutanoate	HMDB0003681	alanine	HMDB0000161	GCST90200311	M32339	8:18005709-18505709	0.0001952562115779	0.0739790663008146	0.997894110543277	2.0
MR-IVW	asparagine	HMDB0000168	stearoyl sphingomyelin (d18:1/18:0)	HMDB0001348	bioa_003	GCST90200335	2:27480940-27980940	0.651908523970045	0.336578594658066	0.0527614030787029	1.0
MR-IVW	asparagine	HMDB0000168	stearoyl sphingomyelin (d18:1/18:0)	HMDB0001348	bioa_003	GCST90200335	4:178111051-178611051	0.117315613768501	0.287054900098826	0.682769355237494	1.0
MR-IVW	asparagine	HMDB0000168	stearoyl sphingomyelin (d18:1/18:0)	HMDB0001348	bioa_003	GCST90200335	7:97252737-97752737	-0.23342071636542	0.232297004315173	0.314975154761485	1.0
MR-IVW	asparagine	HMDB0000168	stearoyl sphingomyelin (d18:1/18:0)	HMDB0001348	bioa_003	GCST90200335	11:61853420-62353420	0.466019708645664	0.191215030344165	0.0148035377494883	1.0
MR-IVW	asparagine	HMDB0000168	stearoyl sphingomyelin (d18:1/18:0)	HMDB0001348	bioa_003	GCST90200335	12:46900176-47400176	-0.368857567414741	0.325765278800031	0.257516661511319	1.0
MR-IVW	asparagine	HMDB0000168	stearoyl sphingomyelin (d18:1/18:0)	HMDB0001348	bioa_003	GCST90200335	14:103514503-104812812	0.170802135080261	0.170272362871537	0.31580715236682	4.0
MR-IVW	kynurenine	HMDB0000684	pyruvate	HMDB0000243	GCST90199636	met-d-Pyruvate	1:241463402-241963402	-0.0032095850075253	0.0353778517795415	0.927712691029864	1.0
MR-IVW	kynurenine	HMDB0000684	pyruvate	HMDB0000243	GCST90199636	met-d-Pyruvate	8:39554593-40054593	-0.0300452581083024	0.0449703243037473	0.504061466632232	1.0
MR-IVW	kynurenine	HMDB0000684	pyruvate	HMDB0000243	GCST90199636	met-d-Pyruvate	12:111809557-113090766	0.111284014618131	0.0378355525412697	0.0032688513226773	1.0
MR-IVW	kynurenine	HMDB0000684	pyruvate	HMDB0000243	GCST90199636	met-d-Pyruvate	16:87568373-88128072	0.06266593785928	0.0187474369475235	0.0008298539932072	2.0
MR-IVW	hypotaurine	HMDB0000965	1-methylurate	HMDB0003099	GCST90200379	M34395	4:138793652-139293652	0.13268288190661	0.171707258937965	0.439683802605571	1.0
MR-IVW	acetoacetate	HMDB0000060	alpha-ketobutyrate	HMDB0000005	met-d-Acetoacetate	GCST90200438	5:41395751-42449922	0.223727867356616	0.335514739046876	0.504887251107861	1.0
MR-IVW	acetoacetate	HMDB0000060	alpha-ketobutyrate	HMDB0000005	met-d-Acetoacetate	GCST90200438	6:166525103-167025103	0.316894376492448	0.427511575786366	0.458539857092877	1.0
MR-IVW	acetoacetate	HMDB0000060	alpha-ketobutyrate	HMDB0000005	met-d-Acetoacetate	GCST90200438	10:113686244-114186244	-0.43383130952564	0.667831351291979	0.515942831631367	1.0
MR-IVW	acetoacetate	HMDB0000060	alpha-ketobutyrate	HMDB0000005	met-d-Acetoacetate	GCST90200438	11:116373213-116873213	-0.213215728471354	0.48756955512498	0.661891472277882	1.0
MR-IVW	acetoacetate	HMDB0000060	alpha-ketobutyrate	HMDB0000005	met-d-Acetoacetate	GCST90200438	12:122333527-122833527	-0.39989791544429	0.53378190636437	0.45374964005475	1.0
MR-IVW	tyrosine	HMDB0000158	isoleucine	HMDB0000172	met-d-Tyr	met-d-Ile	2:211293055-211793055	0.304283322879413	0.146810302021593	0.0382067988078189	1.0
MR-IVW	tyrosine	HMDB0000158	isoleucine	HMDB0000172	met-d-Tyr	met-d-Ile	3:135701113-136607693	0.693304215867982	0.129551258108026	8.71884827406768e-08	1.0
MR-IVW	tyrosine	HMDB0000158	isoleucine	HMDB0000172	met-d-Tyr	met-d-Ile	3:186140627-186640627	-0.0044755622459162	0.138562206936749	0.974232792159615	1.0
MR-IVW	tyrosine	HMDB0000158	isoleucine	HMDB0000172	met-d-Tyr	met-d-Ile	4:99789651-100289651	-0.0804007475195424	0.109952571855453	0.464637965624982	1.0
MR-IVW	tyrosine	HMDB0000158	isoleucine	HMDB0000172	met-d-Tyr	met-d-Ile	4:124511762-125011762	0.376029714090928	0.180260252765404	0.0369751926372189	1.0
MR-IVW	tyrosine	HMDB0000158	isoleucine	HMDB0000172	met-d-Tyr	met-d-Ile	5:89941256-90441256	0.639365028738292	0.16854057156915	0.0001485160112304	1.0
MR-IVW	tyrosine	HMDB0000158	isoleucine	HMDB0000172	met-d-Tyr	met-d-Ile	6:43031486-43531486	-0.430014057624742	0.165872905104955	0.0095300302160918	1.0
MR-IVW	tyrosine	HMDB0000158	isoleucine	HMDB0000172	met-d-Tyr	met-d-Ile	6:110683901-112778738	-0.0021467076036958	0.0259745418497874	0.934132545533246	15.0
MR-IVW	tyrosine	HMDB0000158	isoleucine	HMDB0000172	met-d-Tyr	met-d-Ile	7:25715759-26215759	0.582739088904661	0.17328633384078	0.0007713720274751	1.0
MR-IVW	tyrosine	HMDB0000158	isoleucine	HMDB0000172	met-d-Tyr	met-d-Ile	7:27916442-28416442	-0.130930676707992	0.134607175631308	0.330708789027492	1.0
MR-IVW	tyrosine	HMDB0000158	isoleucine	HMDB0000172	met-d-Tyr	met-d-Ile	8:126236230-126736230	0.295745397823363	0.11503690811697	0.010144222281863	1.0
MR-IVW	tyrosine	HMDB0000158	isoleucine	HMDB0000172	met-d-Tyr	met-d-Ile	9:21884651-22384651	0.360455051973324	0.167709576629441	0.0316121102696297	1.0
MR-IVW	tyrosine	HMDB0000158	isoleucine	HMDB0000172	met-d-Tyr	met-d-Ile	10:64760672-65511176	-0.387664228957015	0.116280909026719	0.0008564986807874	1.0
MR-IVW	tyrosine	HMDB0000158	isoleucine	HMDB0000172	met-d-Tyr	met-d-Ile	11:8005408-8505408	0.677903940973538	0.148305893856414	4.85438208515771e-06	1.0
MR-IVW	tyrosine	HMDB0000158	isoleucine	HMDB0000172	met-d-Tyr	met-d-Ile	11:61320783-61820783	0.230601808713236	0.130213256277054	0.0765681960763178	1.0
MR-IVW	tyrosine	HMDB0000158	isoleucine	HMDB0000172	met-d-Tyr	met-d-Ile	12:21081549-21581549	0.360429453629939	0.0962042673577785	0.0001793177708742	1.0
MR-IVW	tyrosine	HMDB0000158	isoleucine	HMDB0000172	met-d-Tyr	met-d-Ile	12:46690648-47449549	0.487418790975571	0.105657149131869	3.96494194937118e-06	1.0
MR-IVW	tyrosine	HMDB0000158	isoleucine	HMDB0000172	met-d-Tyr	met-d-Ile	12:56615040-57115040	0.64042636533859	0.0793350121397397	6.89124450479026e-16	1.0
MR-IVW	tyrosine	HMDB0000158	isoleucine	HMDB0000172	met-d-Tyr	met-d-Ile	12:59740603-60240603	0.36953635990139	0.178347354041781	0.0382651053226092	1.0
MR-IVW	tyrosine	HMDB0000158	isoleucine	HMDB0000172	met-d-Tyr	met-d-Ile	12:103059922-103559922	-0.184713434604008	0.178632441080099	0.301116560419272	1.0
MR-IVW	tyrosine	HMDB0000158	isoleucine	HMDB0000172	met-d-Tyr	met-d-Ile	12:121174574-121674574	0.0939416351263479	0.0693017960571026	0.175244293961187	1.0
MR-IVW	tyrosine	HMDB0000158	isoleucine	HMDB0000172	met-d-Tyr	met-d-Ile	12:122076812-122576812	0.287176639506496	0.148302006939536	0.0528149061576447	1.0
MR-IVW	tyrosine	HMDB0000158	isoleucine	HMDB0000172	met-d-Tyr	met-d-Ile	14:102441854-102941854	-0.487120457169219	0.160453997678909	0.0023982798091203	1.0
MR-IVW	tyrosine	HMDB0000158	isoleucine	HMDB0000172	met-d-Tyr	met-d-Ile	16:70194094-72795019	0.0001777027928255	0.0780655845653423	0.998183755451927	6.0
MR-IVW	tyrosine	HMDB0000158	isoleucine	HMDB0000172	met-d-Tyr	met-d-Ile	16:79505446-80005446	-0.282733271636459	0.167305699513902	0.0910432334159395	1.0
MR-IVW	tyrosine	HMDB0000158	isoleucine	HMDB0000172	met-d-Tyr	met-d-Ile	19:45175460-45675460	0.332498530774861	0.162154562713925	0.0403153031278068	1.0
MR-IVW	tyrosine	HMDB0000158	isoleucine	HMDB0000172	met-d-Tyr	met-d-Ile	20:42792364-43292364	0.344118207627262	0.16455620524191	0.0365110807042209	1.0
MR-IVW	tyrosine	HMDB0000158	isoleucine	HMDB0000172	met-d-Tyr	met-d-Ile	22:31926825-32426825	0.391984680625723	0.180223894449014	0.0296310684998615	1.0
MR-IVW	tyrosine	HMDB0000158	isoleucine	HMDB0000172	met-d-Tyr	met-d-Ile	22:44074855-44574855	0.0452622536989431	0.170691573507833	0.790878643633797	1.0
MR-IVW	sphingosine 1-phosphate	HMDB0000277	cysteine	HMDB0000574	GCST90199657	M31453	17:74160792-74684003	0.0197037910979502	0.17076618951557	0.908140272657433	1.0
MR-IVW	methionine	HMDB0000696	3-hydroxybutyrate (bhba)	HMDB0000011	bioa_013	met-d-bOHbutyrate	5:89993899-90493899	-0.151461963749078	0.0691896251190959	0.0285906696580109	1.0
MR-IVW	methionine	HMDB0000696	3-hydroxybutyrate (bhba)	HMDB0000011	bioa_013	met-d-bOHbutyrate	10:81796208-82296208	-0.0712172835837033	0.0908200601282257	0.432947361706373	1.0
MR-IVW	methionine	HMDB0000696	3-hydroxybutyrate (bhba)	HMDB0000011	bioa_013	met-d-bOHbutyrate	12:46900176-47464292	0.0199136899212376	0.0638925590269731	0.755287807828836	2.0
MR-IVW	methionine	HMDB0000696	3-hydroxybutyrate (bhba)	HMDB0000011	bioa_013	met-d-bOHbutyrate	12:56615040-57115040	-0.0563791245326995	0.0909306941185186	0.535242624504765	1.0
MR-IVW	gluconate	HMDB0000625	glycohyocholate	HMDB0000138	GCST90200373	GCST90199935	4:99521223-100894070	-0.0108615208802329	0.0624102916652503	0.861838638794121	2.0
MR-IVW	3-ureidopropionate	HMDB0000026	isoursodeoxycholate	HMDB0000686	GCST90200283	GCST90199892	22:24662232-25162232	0.0126874649354151	0.120507825778904	0.916150991858066	1.0
MR-IVW	tyrosine	HMDB0000158	isoleucine	HMDB0000172	bioa_021	GCST90200399	4:99820973-100320973	0.565175931213192	0.550229058560492	0.304342861091926	1.0
MR-IVW	tyrosine	HMDB0000158	isoleucine	HMDB0000172	bioa_021	GCST90200399	6:111242119-112017012	0.0169915837997752	0.142847432863751	0.905315624987676	2.0
MR-IVW	tyrosine	HMDB0000158	isoleucine	HMDB0000172	bioa_021	GCST90200399	6:112114361-112614361	-0.280083404055905	0.571432277088876	0.62403286872192	1.0
MR-IVW	tyrosine	HMDB0000158	isoleucine	HMDB0000172	bioa_021	GCST90200399	7:27926305-28426305	-0.436288292942022	0.467085230553284	0.350270003592658	1.0
MR-IVW	tyrosine	HMDB0000158	isoleucine	HMDB0000172	bioa_021	GCST90200399	10:64816186-65575478	0.265856561718621	0.465030301960808	0.567527073162427	1.0
MR-IVW	tyrosine	HMDB0000158	isoleucine	HMDB0000172	bioa_021	GCST90200399	11:61310081-61810081	0.641976339590014	0.552946660175338	0.245638025702123	1.0
MR-IVW	tyrosine	HMDB0000158	isoleucine	HMDB0000172	bioa_021	GCST90200399	12:46678393-47435518	0.218301283032123	0.433710332487021	0.614729260715789	1.0
MR-IVW	tyrosine	HMDB0000158	isoleucine	HMDB0000172	bioa_021	GCST90200399	12:56615040-57115040	0.415757677515391	0.333464148988021	0.212476805539788	1.0
MR-IVW	tyrosine	HMDB0000158	isoleucine	HMDB0000172	bioa_021	GCST90200399	12:57594049-58094049	-0.0214388808954786	0.500761859087285	0.965850977594215	1.0
MR-IVW	tyrosine	HMDB0000158	isoleucine	HMDB0000172	bioa_021	GCST90200399	12:59727701-60227701	0.498108693715562	0.488786860603443	0.308169086919871	1.0
MR-IVW	tyrosine	HMDB0000158	isoleucine	HMDB0000172	bioa_021	GCST90200399	12:120845172-121674861	-0.48069158772125	0.451655895468356	0.287198615357595	1.0
MR-IVW	tyrosine	HMDB0000158	isoleucine	HMDB0000172	bioa_021	GCST90200399	12:122092964-122592964	-0.525610313099058	0.522962904507105	0.314866839582566	1.0
MR-IVW	tyrosine	HMDB0000158	isoleucine	HMDB0000172	bioa_021	GCST90200399	15:60649639-61149639	0.893660637684836	0.562659961130674	0.112223409679518	1.0
MR-IVW	tyrosine	HMDB0000158	isoleucine	HMDB0000172	bioa_021	GCST90200399	16:71153235-72438683	-0.425160887842394	0.269148333135567	0.114186426139697	2.0
MR-IVW	stearoyl sphingomyelin (d18:1/18:0)	HMDB0001348	bilirubin (z,z)	HMDB0000054	GCST90200335	M27716	14:63982386-64482386	-0.0691783657340561	0.129132949370239	0.592156028908924	1.0
MR-IVW	sulfate*	HMDB01448	arginine	HMDB0000517	GCST90199896	bioa_002	7:122557611-123057611	-0.0526471697197416	0.0892324910504107	0.555190649506935	1.0
MR-IVW	kynurenine	HMDB0000684	phosphate	HMDB0001429	M15140	GCST90200393	8:39556267-40056267	0.0370885874285737	0.156392609610821	0.812540026988574	1.0
MR-IVW	kynurenine	HMDB0000684	phosphate	HMDB0001429	M15140	GCST90200393	12:112341686-113156415	0.122254007602984	0.131094688208874	0.351045834126822	1.0
MR-IVW	kynurenine	HMDB0000684	phosphate	HMDB0001429	M15140	GCST90200393	16:87628822-88128822	-0.0890304282362243	0.0922441688155081	0.334464427223282	1.0
MR-IVW	3-aminoisobutyrate	HMDB0002166	alpha-ketoglutarate	HMDB0000208	GCST90200310	M33453	5:34511619-35593952	-0.0162542635921119	0.0313137528298966	0.603706718916632	3.0
MR-IVW	3-aminoisobutyrate	HMDB0002166	alpha-ketoglutarate	HMDB0000208	GCST90200310	M33453	12:89320-602261	-0.184626282962253	0.108752468046259	0.0895692285336378	1.0
MR-IVW	5,6-dihydrothymine	HMDB0000079	2-hydroxyglutarate	HMDB0059655	GCST90200339	GCST90199865	22:50721854-51221854	0.198075395198303	0.165148992371267	0.230382581838001	1.0
MR-IVW	histidine	HMDB0000177	creatinine	HMDB0000562	GCST90200377	met-d-Creatinine	2:211293055-211793055	-0.536039344591299	0.0476091166732451	2.0870491073081e-29	1.0
MR-IVW	histidine	HMDB0000177	creatinine	HMDB0000562	GCST90200377	met-d-Creatinine	12:96129884-96629884	-0.0546857431502157	0.0391432379037687	0.16239329209095	1.0
MR-IVW	alanine	HMDB0000161	glutamine	HMDB0000641	bioa_001	M00053	1:206985954-207485954	-0.266685472504447	0.366692524693615	0.467058901715173	1.0
MR-IVW	alanine	HMDB0000161	glutamine	HMDB0000641	bioa_001	M00053	2:27143030-28594285	-1.20084890969394	0.231742772046199	2.19733356547647e-07	1.0
MR-IVW	alanine	HMDB0000161	glutamine	HMDB0000641	bioa_001	M00053	2:64958074-65458074	0.724854326289362	0.318935903567319	0.0230426200877617	1.0
MR-IVW	alanine	HMDB0000161	glutamine	HMDB0000641	bioa_001	M00053	3:71155270-71655270	0.996764812957853	0.543689897977012	0.0667530151696352	1.0
MR-IVW	alanine	HMDB0000161	glutamine	HMDB0000641	bioa_001	M00053	4:88976422-89476422	-0.842904039988605	0.515108024437479	0.101763504951257	1.0
MR-IVW	alanine	HMDB0000161	glutamine	HMDB0000641	bioa_001	M00053	7:72732874-73232874	1.02371723842175	0.487484399248455	0.0357288411256336	1.0
MR-IVW	alanine	HMDB0000161	glutamine	HMDB0000641	bioa_001	M00053	8:145568681-146068681	-1.39153607242118e-308	0.557998286335168	1.0	1.0
MR-IVW	alanine	HMDB0000161	glutamine	HMDB0000641	bioa_001	M00053	9:4040541-4540541	0.812837818274799	0.496734222279042	0.101763504951257	1.0
MR-IVW	alanine	HMDB0000161	glutamine	HMDB0000641	bioa_001	M00053	11:116336283-116836283	0.384768691722222	0.513024922296299	0.453254704753739	1.0
MR-IVW	alanine	HMDB0000161	glutamine	HMDB0000641	bioa_001	M00053	12:46636543-47713425	0.819762032326435	0.221342684168328	0.0002125716847709	2.0
MR-IVW	alanine	HMDB0000161	glutamine	HMDB0000641	bioa_001	M00053	12:56615040-57115040	-2.33559698348736	0.27195307341976	8.831526534227619e-18	1.0
MR-IVW	alanine	HMDB0000161	glutamine	HMDB0000641	bioa_001	M00053	12:59727701-60227701	0.4418446723698	0.399764227382202	0.269045576986183	1.0
MR-IVW	alanine	HMDB0000161	glutamine	HMDB0000641	bioa_001	M00053	14:75116447-75616447	-0.85311265160194	0.568741767734625	0.133614402537715	1.0
MR-IVW	alanine	HMDB0000161	glutamine	HMDB0000641	bioa_001	M00053	16:69621701-70931491	-0.15523840402152	0.29116542068318	0.593921286862967	3.0
MR-IVW	alanine	HMDB0000161	glutamine	HMDB0000641	bioa_001	M00053	17:40568584-41068584	0.145098510697559	0.58039404279025	0.802587348634158	1.0
MR-IVW	alanine	HMDB0000161	glutamine	HMDB0000641	bioa_001	M00053	22:18906543-19406543	0.0533785611374285	0.587164172511753	0.927564826606216	1.0
MR-IVW	retinol (vitamin a)	HMDB0000305	cysteinylglycine	HMDB0000078	GCST90200405	GCST90200364	18:28939457-29439457	-0.0607173753559074	0.162744013749909	0.709085068030833	1.0
MR-IVW	retinol (vitamin a)	HMDB0000305	cysteinylglycine	HMDB0000078	GCST90200405	GCST90200364	20:38915692-39415692	0.170314688708589	0.167738170796315	0.309934083687994	1.0
MR-IVW	isoursodeoxycholate	HMDB0000686	leucine	HMDB0000687	GCST90199892	M00060	5:35715970-36215970	0.363775252551835	0.181887626275918	0.0455002638963584	1.0
MR-IVW	uridine	HMDB0000296	3-methyl-2-oxovalerate	HMDB0000491	GCST90200407	GCST90199631	1:20666238-21166238	0.0381469999181967	0.112537349183468	0.734630893184778	1.0
MR-IVW	uridine	HMDB0000296	3-methyl-2-oxovalerate	HMDB0000491	GCST90200407	GCST90199631	7:47877194-48377194	-0.0552508792091629	0.16225652062403	0.733468264164419	1.0
MR-IVW	uridine	HMDB0000296	3-methyl-2-oxovalerate	HMDB0000491	GCST90200407	GCST90199631	22:50686035-51186035	-0.100714754254613	0.162454574767737	0.535286488446595	1.0
MR-IVW	glycerophosphorylcholine (gpc)	HMDB0000086	xanthine	HMDB0000292	GCST90199629	M03147	1:40156715-40656715	-0.145381427551396	0.166919416818271	0.383771766671718	1.0
MR-IVW	3-aminoisobutyrate	HMDB0002166	creatine	HMDB0000064	GCST90200310	GCST90200323	3:66115384-66615384	0.377518504050329	0.165860405305852	0.0228387135086127	1.0
MR-IVW	3-aminoisobutyrate	HMDB0002166	creatine	HMDB0000064	GCST90200310	GCST90200323	5:34511619-35593952	-0.0002388439087088	0.0350261340025552	0.994559251377521	7.0
MR-IVW	3-aminoisobutyrate	HMDB0002166	creatine	HMDB0000064	GCST90200310	GCST90200323	5:35822024-36322024	0.255571974705136	0.16710426595145	0.126161294061262	1.0
MR-IVW	3-aminoisobutyrate	HMDB0002166	creatine	HMDB0000064	GCST90200310	GCST90200323	12:89320-602261	0.184733743175766	0.148416073944698	0.213241411863982	2.0
MR-IVW	dihydroorotate	HMDB03349	phenylalanine	HMDB0000159	GCST90200444	GCST90200396	5:53379047-53879047	-0.0018569057087826	0.178865293277137	0.991716840335924	1.0
MR-IVW	dihydroorotate	HMDB03349	phenylalanine	HMDB0000159	GCST90200444	GCST90200396	10:104381189-105206827	0.291719787986465	0.159400002870237	0.0672332586282608	1.0
MR-IVW	dihydroorotate	HMDB03349	phenylalanine	HMDB0000159	GCST90200444	GCST90200396	10:125910495-126410495	-0.0320434563765013	0.129081457180873	0.803947068242644	1.0
MR-IVW	dihydroorotate	HMDB03349	phenylalanine	HMDB0000159	GCST90200444	GCST90200396	11:122683181-123183181	0.0479428483251482	0.149445737685723	0.748358634346184	1.0
MR-IVW	dihydroorotate	HMDB03349	phenylalanine	HMDB0000159	GCST90200444	GCST90200396	15:77921365-78954732	-0.010057805575531	0.0436972689063643	0.817959580267263	5.0
MR-IVW	cystathionine	HMDB0000099	histidine	HMDB0000177	GCST90200383	bioa_009	19:33152807-33652807	0.209780299579955	0.0525896965605305	6.63524216521124e-05	1.0
MR-IVW	pyruvate	HMDB0000243	pyruvate	HMDB0000243	met-d-Pyruvate	GCST90200430	1:25486369-25986369	-0.490181757400657	0.591026292499516	0.40689288844825	1.0
MR-IVW	pyruvate	HMDB0000243	pyruvate	HMDB0000243	met-d-Pyruvate	GCST90200430	1:154991807-156271079	0.274736809178951	0.325448374241742	0.398569171114984	2.0
MR-IVW	pyruvate	HMDB0000243	pyruvate	HMDB0000243	met-d-Pyruvate	GCST90200430	1:207429229-207929229	0.792047677759383	0.599474993300705	0.186422833245587	1.0
MR-IVW	pyruvate	HMDB0000243	pyruvate	HMDB0000243	met-d-Pyruvate	GCST90200430	2:27480940-28253616	2.17747648419727	0.566886436675371	0.00012247628466	1.0
MR-IVW	pyruvate	HMDB0000243	pyruvate	HMDB0000243	met-d-Pyruvate	GCST90200430	2:60468043-60968043	-0.982741547255722	0.620593912554012	0.11329613892358	1.0
MR-IVW	pyruvate	HMDB0000243	pyruvate	HMDB0000243	met-d-Pyruvate	GCST90200430	2:173097338-173854224	0.362312613212828	0.210877347419155	0.085774707859485	1.0
MR-IVW	pyruvate	HMDB0000243	pyruvate	HMDB0000243	met-d-Pyruvate	GCST90200430	3:56611222-57111222	-0.123039911953055	0.540056540159845	0.819780087013634	1.0
MR-IVW	pyruvate	HMDB0000243	pyruvate	HMDB0000243	met-d-Pyruvate	GCST90200430	5:35956855-36456855	-0.0055275687492272	0.590562112349738	0.992532034689962	1.0
MR-IVW	pyruvate	HMDB0000243	pyruvate	HMDB0000243	met-d-Pyruvate	GCST90200430	5:131157493-131957429	0.265453475762064	0.420401727721701	0.527760629514566	1.0
MR-IVW	pyruvate	HMDB0000243	pyruvate	HMDB0000243	met-d-Pyruvate	GCST90200430	7:50177982-50677982	1.11865961387156	0.642117004151591	0.081483433179504	1.0
MR-IVW	pyruvate	HMDB0000243	pyruvate	HMDB0000243	met-d-Pyruvate	GCST90200430	8:106322270-106822270	-0.453594342646946	0.506980486205788	0.370948637132694	1.0
MR-IVW	pyruvate	HMDB0000243	pyruvate	HMDB0000243	met-d-Pyruvate	GCST90200430	9:135611502-136391870	0.402798277190477	0.339261405455583	0.23511719926535	3.0
MR-IVW	pyruvate	HMDB0000243	pyruvate	HMDB0000243	met-d-Pyruvate	GCST90200430	10:2869150-3388009	0.455892374598662	0.17840159375121	0.0106057391080187	2.0
MR-IVW	pyruvate	HMDB0000243	pyruvate	HMDB0000243	met-d-Pyruvate	GCST90200430	11:56961646-57461646	-0.0189690248581471	0.63865187857836	0.976304983145562	1.0
MR-IVW	pyruvate	HMDB0000243	pyruvate	HMDB0000243	met-d-Pyruvate	GCST90200430	12:48145900-49077761	0.372448797758228	0.144595653420439	0.0100009847528723	9.0
MR-IVW	pyruvate	HMDB0000243	pyruvate	HMDB0000243	met-d-Pyruvate	GCST90200430	16:69379588-70929689	0.84676713618352	0.294769558008349	0.0040705630792348	3.0
MR-IVW	pyruvate	HMDB0000243	pyruvate	HMDB0000243	met-d-Pyruvate	GCST90200430	16:70994871-71494871	1.69593221389735	0.63946425871376	0.0079989492317736	1.0
MR-IVW	pyruvate	HMDB0000243	pyruvate	HMDB0000243	met-d-Pyruvate	GCST90200430	16:87636490-88136490	0.919609333090322	0.67475894954227	0.172923203060524	1.0
MR-IVW	pyruvate	HMDB0000243	pyruvate	HMDB0000243	met-d-Pyruvate	GCST90200430	18:43532791-44032791	-0.0265261850677315	0.675821243370749	0.968690832654719	1.0
MR-IVW	pyruvate	HMDB0000243	pyruvate	HMDB0000243	met-d-Pyruvate	GCST90200430	21:45449580-45972811	-0.18344307711063	0.458619136749933	0.689163868382021	2.0
MR-IVW	paraxanthine	HMDB0001860	isoleucine	HMDB0000172	GCST90199654	GCST90200399	19:41091229-41591229	-0.0690283534682248	0.158077207730861	0.662347113773877	1.0
MR-IVW	oleamide	HMDB0002117	n-formylanthranilic acid	HMDB0004089	M32458	GCST90199960	12:21138621-21638621	0.0311250872632029	0.107032195749399	0.77120339395769	1.0
MR-IVW	oleamide	HMDB0002117	n-formylanthranilic acid	HMDB0004089	M32458	GCST90199960	19:15740431-16240431	-0.106008220532241	0.169881409295149	0.532618998593736	1.0
MR-IVW	5-oxoproline	HMDB0000267	cytidine	HMDB0000089	GCST90200280	GCST90200429	8:144861615-145802337	0.0031571795564944	0.0324631857776248	0.92252456590278	3.0
MR-IVW	5-oxoproline	HMDB0000267	cytidine	HMDB0000089	GCST90200280	GCST90200429	12:56615338-57115338	-0.17479150999565	0.174489081182452	0.316472455409196	1.0
MR-IVW	valine	HMDB0000883	urea	HMDB0000294	M01649	GCST90200417	4:88976422-89476422	0.0022712317524929	0.149639596489121	0.987890162664619	1.0
MR-IVW	cystathionine	HMDB0000099	n-acetylornithine	HMDB0003357	GCST90200383	M15630	19:33152807-33652807	0.137885431345255	0.176853053247175	0.435590430382113	1.0
MR-IVW	sphingosine	HMDB0000252	stearoyl sphingomyelin (d18:1/18:0)	HMDB0001348	GCST90200385	GCST90200335	3:56598999-57098999	-0.0543607523204262	0.143765687054768	0.705341086052376	1.0
MR-IVW	dehydroepiandrosterone sulfate (dhea-s)	HMDB0001032	5-oxoproline	HMDB0000267	GCST90199673	GCST90200280	5:77737524-78237524	-0.0388408814332934	0.176508216026692	0.825831118112026	1.0
MR-IVW	dehydroepiandrosterone sulfate (dhea-s)	HMDB0001032	5-oxoproline	HMDB0000267	GCST90199673	GCST90200280	7:98825038-100067196	-0.0862078547169599	0.087199588544865	0.32284574346941	1.0
MR-IVW	dehydroepiandrosterone sulfate (dhea-s)	HMDB0001032	5-oxoproline	HMDB0000267	GCST90199673	GCST90200280	13:22064146-22564146	0.240207663724174	0.165509298978154	0.146689584190212	1.0
MR-IVW	dehydroepiandrosterone sulfate (dhea-s)	HMDB0001032	5-oxoproline	HMDB0000267	GCST90199673	GCST90200280	16:81331584-81831584	-0.164259704829966	0.167345095650842	0.326315328264363	1.0
MR-IVW	tyrosine	HMDB0000158	7-methylxanthine	HMDB0001991	GCST90200427	GCST90199754	6:111308006-112158646	-0.0446862392659899	0.117183666762525	0.70295464981216	1.0
MR-IVW	tyrosine	HMDB0000158	7-methylxanthine	HMDB0001991	GCST90200427	GCST90199754	16:71156147-71656147	-0.180631005926447	0.18156912965021	0.319817375611133	1.0
MR-IVW	carnitine	HMDB0000062	carnitine	HMDB0000062	GCST90199621	M15500	5:129348195-132322308	0.745659543354898	0.226383765280647	0.0009884793103772	2.0
MR-IVW	carnitine	HMDB0000062	carnitine	HMDB0000062	GCST90199621	M15500	10:45771631-46271631	0.891541973429473	0.180717967587054	8.08380230397467e-07	1.0
MR-IVW	carnitine	HMDB0000062	carnitine	HMDB0000062	GCST90199621	M15500	10:61163353-61783005	0.882599968139775	0.107871899668955	2.79341136714643e-16	2.0
MR-IVW	glutamine	HMDB0000641	asparagine	HMDB0000168	M00053	GCST90200452	12:56615040-57115040	-0.162806875477668	0.110636432652881	0.141142843914703	1.0
MR-IVW	alanine	HMDB0000161	phenylalanine	HMDB0000159	bioa_001	bioa_016	1:206985954-207485954	-0.136423294176176	0.108444589965164	0.208391756248371	1.0
MR-IVW	alanine	HMDB0000161	phenylalanine	HMDB0000159	bioa_001	bioa_016	2:27143030-28594285	-0.230231067267329	0.0695772339883141	0.0009362983711706	1.0
MR-IVW	alanine	HMDB0000161	phenylalanine	HMDB0000159	bioa_001	bioa_016	2:64958074-65458074	-0.032645479489386	0.0943510967901361	0.729342714737502	1.0
MR-IVW	alanine	HMDB0000161	phenylalanine	HMDB0000159	bioa_001	bioa_016	3:71155270-71655270	0.124155365836656	0.160823012741779	0.440114427498411	1.0
MR-IVW	alanine	HMDB0000161	phenylalanine	HMDB0000159	bioa_001	bioa_016	4:88976422-89476422	-0.111694239928685	0.152379590625764	0.463558429394808	1.0
MR-IVW	alanine	HMDB0000161	phenylalanine	HMDB0000159	bioa_001	bioa_016	7:72732874-73232874	0.0024515109356326	0.144206525625452	0.986436615772505	1.0
MR-IVW	alanine	HMDB0000161	phenylalanine	HMDB0000159	bioa_001	bioa_016	8:145568681-146068681	0.137621497131624	0.165013785529524	0.404280983847041	1.0
MR-IVW	alanine	HMDB0000161	phenylalanine	HMDB0000159	bioa_001	bioa_016	9:4040541-4540541	0.161175211722247	0.146923620530764	0.272641392100358	1.0
MR-IVW	alanine	HMDB0000161	phenylalanine	HMDB0000159	bioa_001	bioa_016	11:116336283-116836283	0.683570168465298	0.151702212264822	6.60610870216678e-06	1.0
MR-IVW	alanine	HMDB0000161	phenylalanine	HMDB0000159	bioa_001	bioa_016	12:46636543-47713425	0.131559488128338	0.0609610553483261	0.0309207787437087	2.0
MR-IVW	alanine	HMDB0000161	phenylalanine	HMDB0000159	bioa_001	bioa_016	12:56615040-57115040	0.178862332627133	0.0808234670705515	0.0268976456487287	1.0
MR-IVW	alanine	HMDB0000161	phenylalanine	HMDB0000159	bioa_001	bioa_016	12:59727701-60227701	0.147552777939926	0.11823139258007	0.212031057194232	1.0
MR-IVW	alanine	HMDB0000161	phenylalanine	HMDB0000159	bioa_001	bioa_016	14:75116447-75616447	0.032803526797823	0.168223214347826	0.845392947621324	1.0
MR-IVW	alanine	HMDB0000161	phenylalanine	HMDB0000159	bioa_001	bioa_016	16:69621701-70931491	-0.0724138813877097	0.0798626741678463	0.364549602558731	3.0
MR-IVW	alanine	HMDB0000161	phenylalanine	HMDB0000159	bioa_001	bioa_016	17:40568584-41068584	0.252994456717097	0.171638030337241	0.140481591166285	1.0
MR-IVW	alanine	HMDB0000161	phenylalanine	HMDB0000159	bioa_001	bioa_016	22:18906543-19406543	-0.134223783369339	0.173640081978445	0.439522380639967	1.0
MR-IVW	glycerol 3-phosphate	HMDB0000126	acetoacetate	HMDB0000060	GCST90199638	GCST90200318	1:20921386-22251981	-0.0071274026748476	0.0673987042838159	0.915780829758267	5.0
MR-IVW	glycerol 3-phosphate	HMDB0000126	acetoacetate	HMDB0000060	GCST90199638	GCST90200318	20:5231344-5731344	0.0138043645319869	0.195712480506202	0.943768719419201	1.0
MR-IVW	histidine	HMDB0000177	methionine	HMDB0000696	met-d-His	bioa_013	1:168963261-169463261	-0.34290106802733	0.334211567278101	0.304891584065626	1.0
MR-IVW	histidine	HMDB0000177	methionine	HMDB0000696	met-d-His	bioa_013	2:27491237-27991237	1.10779810968704	0.242353557140018	4.85402282248857e-06	1.0
MR-IVW	histidine	HMDB0000177	methionine	HMDB0000696	met-d-His	bioa_013	2:211290507-212074453	0.362693650447963	0.18724504411356	0.0527453433664664	1.0
MR-IVW	histidine	HMDB0000177	methionine	HMDB0000696	met-d-His	bioa_013	3:148408762-149190142	-0.0187908326337414	0.181173984561005	0.917393889473408	2.0
MR-IVW	histidine	HMDB0000177	methionine	HMDB0000696	met-d-His	bioa_013	8:145389726-145889726	0.512166182281785	0.277296254619265	0.0647471402889734	1.0
MR-IVW	histidine	HMDB0000177	methionine	HMDB0000696	met-d-His	bioa_013	12:46932531-47432531	1.49727225428264	0.322479486168994	3.43386350781667e-06	1.0
MR-IVW	histidine	HMDB0000177	methionine	HMDB0000696	met-d-His	bioa_013	12:56610020-57110020	1.00526933971876	0.174981608306135	9.19209863775291e-09	1.0
MR-IVW	histidine	HMDB0000177	methionine	HMDB0000696	met-d-His	bioa_013	12:95659569-96755187	-0.15243295522915	0.11086627362474	0.169154295117209	3.0
MR-IVW	histidine	HMDB0000177	methionine	HMDB0000696	met-d-His	bioa_013	14:21241151-21765620	0.0477028902657723	0.324509457590282	0.883132020320441	1.0
MR-IVW	histidine	HMDB0000177	methionine	HMDB0000696	met-d-His	bioa_013	14:94599201-95099201	0.123275293125395	0.279535812075729	0.659212996993018	1.0
MR-IVW	histidine	HMDB0000177	methionine	HMDB0000696	met-d-His	bioa_013	15:43028726-45092210	0.86873199045746	0.316132456498347	0.0059960009085924	1.0
MR-IVW	histidine	HMDB0000177	methionine	HMDB0000696	met-d-His	bioa_013	20:38915692-39415692	0.338976540689879	0.285093810504524	0.234439666930561	1.0
MR-IVW	phosphate	HMDB0001429	tyrosine	HMDB0000158	GCST90200393	met-d-Tyr	1:21570042-22070042	0.0154587075045562	0.0424006170719323	0.715419830784386	1.0
MR-IVW	dehydroepiandrosterone sulfate (dhea-s)	HMDB0001032	sphinganine-1-phosphate	HMDB0001383	GCST90199673	GCST90199845	5:77737524-78237524	0.0827585853953886	0.177815657682861	0.641632236514258	1.0
MR-IVW	dehydroepiandrosterone sulfate (dhea-s)	HMDB0001032	sphinganine-1-phosphate	HMDB0001383	GCST90199673	GCST90199845	7:98825038-100067196	-0.138552471146512	0.0878381701909966	0.114712569764339	1.0
MR-IVW	dehydroepiandrosterone sulfate (dhea-s)	HMDB0001032	sphinganine-1-phosphate	HMDB0001383	GCST90199673	GCST90199845	13:22064146-22564146	0.345683326854088	0.166714195067345	0.038124966217218	1.0
MR-IVW	dehydroepiandrosterone sulfate (dhea-s)	HMDB0001032	sphinganine-1-phosphate	HMDB0001383	GCST90199673	GCST90199845	16:81331584-81831584	0.0254647619111669	0.168596026451942	0.879944077821895	1.0
MR-IVW	serine	HMDB0000187	glutamine	HMDB0000641	bioa_018	GCST90200419	1:11610843-12110843	0.0833183403662351	0.337404060323229	0.804955159901303	1.0
MR-IVW	serine	HMDB0000187	glutamine	HMDB0000641	bioa_018	GCST90200419	1:119427250-120522606	-0.10374234231528	0.0793589500176956	0.19112630098239	5.0
MR-IVW	serine	HMDB0000187	glutamine	HMDB0000641	bioa_018	GCST90200419	2:27480940-27980940	1.12259688154746	0.303504046864359	0.0002166321349809	1.0
MR-IVW	serine	HMDB0000187	glutamine	HMDB0000641	bioa_018	GCST90200419	2:211315692-212076215	-0.210128544048873	0.14180395481413	0.138387055348165	1.0
MR-IVW	serine	HMDB0000187	glutamine	HMDB0000641	bioa_018	GCST90200419	3:125660381-126160381	-0.102810528956668	0.347622642651396	0.767418521895019	1.0
MR-IVW	serine	HMDB0000187	glutamine	HMDB0000641	bioa_018	GCST90200419	7:55551853-56922308	0.0149286257182148	0.126934963186043	0.906377900252353	1.0
MR-IVW	serine	HMDB0000187	glutamine	HMDB0000641	bioa_018	GCST90200419	8:126232621-126732621	-0.0258145896717419	0.288879681901815	0.928794982761656	1.0
MR-IVW	serine	HMDB0000187	glutamine	HMDB0000641	bioa_018	GCST90200419	10:65065800-65565800	-0.496657226526557	0.341520442454576	0.145876095851594	1.0
MR-IVW	betaine	HMDB0000043	5-acetylamino-6-formylamino-3-methyluracil	HMDB0011105	M03141	GCST90200680	2:211337631-211837631	-0.209453376977648	0.138649436645109	0.130872857399854	1.0
MR-IVW	betaine	HMDB0000043	5-acetylamino-6-formylamino-3-methyluracil	HMDB0011105	M03141	GCST90200680	5:78095798-78666416	0.0032505340598256	0.0895093302932503	0.971031165237431	2.0
MR-IVW	betaine	HMDB0000043	5-acetylamino-6-formylamino-3-methyluracil	HMDB0011105	M03141	GCST90200680	12:30349-530349	-0.366247894847185	0.166549860218087	0.027875893489387	1.0
MR-IVW	mannose	HMDB0000169	leucine	HMDB0000687	GCST90200435	M00060	2:27176853-28662558	-0.168757194236441	0.0973599197517921	0.0830364393775562	1.0
MR-IVW	4-acetamidobutanoate	HMDB0003681	isoleucine	HMDB0000172	M01558	bioa_010	8:18010431-18510431	-0.0064168824012871	0.0176773619870176	0.716604884328605	1.0
MR-IVW	4-acetamidobutanoate	HMDB0003681	isoleucine	HMDB0000172	M01558	bioa_010	18:22536478-23036478	-0.0370985911252913	0.0510999877758833	0.467838770552927	1.0
MR-IVW	phenylpyruvate	HMDB0000205	asparagine	HMDB0000168	GCST90200365	bioa_003	9:131315554-131815554	0.0843690464103157	0.067657615405225	0.212397497570697	1.0
MR-IVW	phenylpyruvate	HMDB0000205	asparagine	HMDB0000168	GCST90200365	bioa_003	16:58503995-59003995	-0.0355908006941378	0.0808881833957687	0.659937107321191	1.0
MR-IVW	pyruvate	HMDB0000243	cysteinylglycine	HMDB0000078	met-d-Pyruvate	GCST90200364	1:25486369-25986369	-0.553491793932683	0.592636248878847	0.350330408407962	1.0
MR-IVW	pyruvate	HMDB0000243	cysteinylglycine	HMDB0000078	met-d-Pyruvate	GCST90200364	1:154991807-156271079	0.0550397501489597	0.382459497997383	0.885571531201947	2.0
MR-IVW	pyruvate	HMDB0000243	cysteinylglycine	HMDB0000078	met-d-Pyruvate	GCST90200364	1:207429229-207929229	0.555074541819535	0.601147173741997	0.35582024709797	1.0
MR-IVW	pyruvate	HMDB0000243	cysteinylglycine	HMDB0000078	met-d-Pyruvate	GCST90200364	2:27480940-28253616	-0.0378008638430991	0.568944504328961	0.947027257911279	1.0
MR-IVW	pyruvate	HMDB0000243	cysteinylglycine	HMDB0000078	met-d-Pyruvate	GCST90200364	2:60468043-60968043	0.550590873587633	0.62235635166429	0.376325209077348	1.0
MR-IVW	pyruvate	HMDB0000243	cysteinylglycine	HMDB0000078	met-d-Pyruvate	GCST90200364	2:173097338-173854224	0.0615474489786776	0.211490894462902	0.771038305725703	1.0
MR-IVW	pyruvate	HMDB0000243	cysteinylglycine	HMDB0000078	met-d-Pyruvate	GCST90200364	3:56611222-57111222	0.474438853944896	0.541510255785476	0.380953871044481	1.0
MR-IVW	pyruvate	HMDB0000243	cysteinylglycine	HMDB0000078	met-d-Pyruvate	GCST90200364	5:35956855-36456855	0.126269577947153	0.592175949928531	0.831147701198157	1.0
MR-IVW	pyruvate	HMDB0000243	cysteinylglycine	HMDB0000078	met-d-Pyruvate	GCST90200364	5:131157493-131957429	0.401364082784286	0.421538643294808	0.341025649681076	1.0
MR-IVW	pyruvate	HMDB0000243	cysteinylglycine	HMDB0000078	met-d-Pyruvate	GCST90200364	7:50177982-50677982	-0.853181680940328	0.643922992953303	0.185179539433888	1.0
MR-IVW	pyruvate	HMDB0000243	cysteinylglycine	HMDB0000078	met-d-Pyruvate	GCST90200364	8:106322270-106822270	0.411664955658927	0.508371667461553	0.418071438657355	1.0
MR-IVW	pyruvate	HMDB0000243	cysteinylglycine	HMDB0000078	met-d-Pyruvate	GCST90200364	9:135611502-136391870	-0.0316820438495322	0.347910137359875	0.927441840133386	3.0
MR-IVW	pyruvate	HMDB0000243	cysteinylglycine	HMDB0000078	met-d-Pyruvate	GCST90200364	10:2869150-3388009	0.153786302459391	0.178935590582743	0.3900919579148	2.0
MR-IVW	pyruvate	HMDB0000243	cysteinylglycine	HMDB0000078	met-d-Pyruvate	GCST90200364	11:56961646-57461646	0.651328957395361	0.64035860950823	0.309090844085391	1.0
MR-IVW	pyruvate	HMDB0000243	cysteinylglycine	HMDB0000078	met-d-Pyruvate	GCST90200364	12:48145900-49077761	0.341951869203271	0.144996296580899	0.018356426759847	9.0
MR-IVW	pyruvate	HMDB0000243	cysteinylglycine	HMDB0000078	met-d-Pyruvate	GCST90200364	16:69379588-70929689	0.647312573835287	0.295594339340525	0.0285338140056763	3.0
MR-IVW	pyruvate	HMDB0000243	cysteinylglycine	HMDB0000078	met-d-Pyruvate	GCST90200364	16:70994871-71494871	0.481143977326726	0.64146451939763	0.45321190325725	1.0
MR-IVW	pyruvate	HMDB0000243	cysteinylglycine	HMDB0000078	met-d-Pyruvate	GCST90200364	16:87636490-88136490	-0.928234217131232	0.676603308203172	0.170093586306651	1.0
MR-IVW	pyruvate	HMDB0000243	cysteinylglycine	HMDB0000078	met-d-Pyruvate	GCST90200364	18:43532791-44032791	0.976623818198129	0.677584325025407	0.149490974426356	1.0
MR-IVW	pyruvate	HMDB0000243	cysteinylglycine	HMDB0000078	met-d-Pyruvate	GCST90200364	21:45449580-45972811	0.181111891024003	0.285513016775387	0.525859953712877	2.0
MR-IVW	1-methylxanthine	HMDB0010738	serine	HMDB0000187	M34389	bioa_018	8:18010431-18510431	-0.0102768333552703	0.0275518320516639	0.709148443959981	1.0
MR-IVW	dehydroepiandrosterone sulfate (dhea-s)	HMDB0001032	2-aminobutyrate	HMDB0000452	GCST90199673	GCST90200305	5:77737524-78237524	-0.012215106843633	0.176562214242022	0.944843940400196	1.0
MR-IVW	dehydroepiandrosterone sulfate (dhea-s)	HMDB0001032	2-aminobutyrate	HMDB0000452	GCST90199673	GCST90200305	7:98825038-100067196	0.111279712011125	0.0872225905943475	0.202021642992795	1.0
MR-IVW	dehydroepiandrosterone sulfate (dhea-s)	HMDB0001032	2-aminobutyrate	HMDB0000452	GCST90199673	GCST90200305	13:22064146-22564146	0.14004878376154	0.16557344942001	0.397641545049606	1.0
MR-IVW	dehydroepiandrosterone sulfate (dhea-s)	HMDB0001032	2-aminobutyrate	HMDB0000452	GCST90199673	GCST90200305	16:81331584-81831584	0.206774628994194	0.167390130976826	0.21672420746334	1.0
MR-IVW	valine	HMDB0000883	ornithine	HMDB0000214	met-d-Val	GCST90200404	2:27480940-28253616	-0.107844360768282	0.521525130074015	0.836176593049041	1.0
MR-IVW	valine	HMDB0000883	ornithine	HMDB0000214	met-d-Val	GCST90200404	2:64975088-65475088	0.122864713286423	0.498571625115471	0.80534673431705	2.0
MR-IVW	valine	HMDB0000883	ornithine	HMDB0000214	met-d-Val	GCST90200404	2:165251927-165751927	-1.04959542507363	0.437695879617665	0.016484792676256	1.0
MR-IVW	valine	HMDB0000883	ornithine	HMDB0000214	met-d-Val	GCST90200404	3:135701113-136578270	-0.281311235928936	0.659595330084662	0.669750365345056	1.0
MR-IVW	valine	HMDB0000883	ornithine	HMDB0000214	met-d-Val	GCST90200404	4:86953335-87453335	-0.877851037440358	0.618787321362439	0.155997119567686	1.0
MR-IVW	valine	HMDB0000883	ornithine	HMDB0000214	met-d-Val	GCST90200404	4:87663610-88163610	-1.08568992665689	0.609639875663305	0.0749335401315854	1.0
MR-IVW	valine	HMDB0000883	ornithine	HMDB0000214	met-d-Val	GCST90200404	4:88882515-89510546	-0.256620008783407	0.131695639688036	0.0513451312972438	4.0
MR-IVW	valine	HMDB0000883	ornithine	HMDB0000214	met-d-Val	GCST90200404	5:55564890-56064890	-0.525381000759802	0.676596714432602	0.437450635065922	1.0
MR-IVW	valine	HMDB0000883	ornithine	HMDB0000214	met-d-Val	GCST90200404	6:108910874-109410874	0.836646971476135	0.678562509800235	0.21758709246546	1.0
MR-IVW	valine	HMDB0000883	ornithine	HMDB0000214	met-d-Val	GCST90200404	12:56199875-57115338	1.45015224521218	0.649845428197577	0.0256457700717558	2.0
MR-IVW	valine	HMDB0000883	ornithine	HMDB0000214	met-d-Val	GCST90200404	12:122278263-122778263	-0.962593185655581	0.510050555914542	0.059126635846734	1.0
MR-IVW	valine	HMDB0000883	ornithine	HMDB0000214	met-d-Val	GCST90200404	14:102468052-102968052	0.652027715102968	0.663301473755903	0.325605682797186	1.0
MR-IVW	valine	HMDB0000883	ornithine	HMDB0000214	met-d-Val	GCST90200404	16:69315747-70918195	0.478611600983335	0.26150259175532	0.0672145747855105	1.0
MR-IVW	valine	HMDB0000883	ornithine	HMDB0000214	met-d-Val	GCST90200404	17:6935779-7435779	-0.285144077909885	0.272013912514868	0.294514136250434	1.0
MR-IVW	valine	HMDB0000883	ornithine	HMDB0000214	met-d-Val	GCST90200404	17:79384062-79884062	0.204343210952859	0.630160513083582	0.745732355101742	1.0
MR-IVW	valine	HMDB0000883	ornithine	HMDB0000214	met-d-Val	GCST90200404	19:49050431-49611255	-0.258323659894481	0.246488983237579	0.294632615369238	4.0
MR-IVW	leucine	HMDB0000687	cysteine	HMDB0000574	met-d-Leu	GCST90200439	2:27480940-28253616	-0.160225596691794	0.508700544268802	0.752784153923873	1.0
MR-IVW	leucine	HMDB0000687	cysteine	HMDB0000574	met-d-Leu	GCST90200439	2:64975088-65475088	1.60049333650218	0.674713546834429	0.017686924612189	1.0
MR-IVW	leucine	HMDB0000687	cysteine	HMDB0000574	met-d-Leu	GCST90200439	2:165251927-165751927	0.340262686338765	0.472558288370348	0.47149800129717	1.0
MR-IVW	leucine	HMDB0000687	cysteine	HMDB0000574	met-d-Leu	GCST90200439	4:86953335-87453335	0.0311373908101421	0.6089512076986	0.959219685812928	1.0
MR-IVW	leucine	HMDB0000687	cysteine	HMDB0000574	met-d-Leu	GCST90200439	4:87663610-88163610	0.0851801017259093	0.62365911996848	0.891361849202296	1.0
MR-IVW	leucine	HMDB0000687	cysteine	HMDB0000574	met-d-Leu	GCST90200439	4:88670985-89475171	-0.0545960331193491	0.141460215577225	0.699536511267816	3.0
MR-IVW	leucine	HMDB0000687	cysteine	HMDB0000574	met-d-Leu	GCST90200439	8:76204025-76704025	1.24868395981771	0.664277465853881	0.0601404348884464	1.0
MR-IVW	leucine	HMDB0000687	cysteine	HMDB0000574	met-d-Leu	GCST90200439	12:56220625-57115338	0.39855681375737	0.384463572785255	0.299895787345712	2.0
MR-IVW	leucine	HMDB0000687	cysteine	HMDB0000574	met-d-Leu	GCST90200439	16:69315747-70908300	0.132128471056563	0.255215209280227	0.604657872049626	1.0
MR-IVW	leucine	HMDB0000687	cysteine	HMDB0000574	met-d-Leu	GCST90200439	16:71899923-72399923	0.148901708537359	0.384601852216471	0.698639193911111	1.0
MR-IVW	leucine	HMDB0000687	cysteine	HMDB0000574	met-d-Leu	GCST90200439	17:6935779-7435779	0.0915833545472878	0.396863890556182	0.81749530048942	1.0
MR-IVW	leucine	HMDB0000687	cysteine	HMDB0000574	met-d-Leu	GCST90200439	19:49054215-49554215	-0.0270149716639517	0.511260121812897	0.957859411138873	1.0
MR-IVW	glutamate	HMDB0000148	1-methylxanthine	HMDB0010738	GCST90200412	GCST90199763	5:36388589-36888589	-0.0120532553394928	0.158187303326893	0.93926308664501	1.0
MR-IVW	creatinine	HMDB0000562	1-methylxanthine	HMDB0010738	bioa_026	M34389	1:109627506-110127506	0.588573908110353	0.696995417499099	0.398421095563971	1.0
MR-IVW	creatinine	HMDB0000562	1-methylxanthine	HMDB0010738	bioa_026	M34389	2:27480940-27980940	0.370889463415634	0.479974599714349	0.439683802605571	1.0
MR-IVW	creatinine	HMDB0000562	1-methylxanthine	HMDB0010738	bioa_026	M34389	2:73467567-73967567	-0.615465573008757	0.724881674876983	0.395849796303639	1.0
MR-IVW	creatinine	HMDB0000562	1-methylxanthine	HMDB0010738	bioa_026	M34389	2:121056440-121556440	0.204686961782505	0.724276941691948	0.777476813801195	1.0
MR-IVW	creatinine	HMDB0000562	1-methylxanthine	HMDB0010738	bioa_026	M34389	2:211315692-211815692	0.343232505622996	0.561653191019448	0.541126024471667	1.0
MR-IVW	creatinine	HMDB0000562	1-methylxanthine	HMDB0010738	bioa_026	M34389	2:217404869-217904869	-0.275425368475259	0.605935810645567	0.649436283726753	1.0
MR-IVW	creatinine	HMDB0000562	1-methylxanthine	HMDB0010738	bioa_026	M34389	4:77118847-77618847	-1.38034283614193	0.481514942840206	0.004148196727188	1.0
MR-IVW	creatinine	HMDB0000562	1-methylxanthine	HMDB0010738	bioa_026	M34389	5:39171736-39671736	0.502051738893372	0.684616007581873	0.463355149269598	1.0
MR-IVW	creatinine	HMDB0000562	1-methylxanthine	HMDB0010738	bioa_026	M34389	5:67795622-68295622	1.9513604437302	0.722726090270441	0.006933947606081	1.0
MR-IVW	creatinine	HMDB0000562	1-methylxanthine	HMDB0010738	bioa_026	M34389	5:176567143-177067143	0.0744849400214152	0.489472462997885	0.879049768694384	1.0
MR-IVW	creatinine	HMDB0000562	1-methylxanthine	HMDB0010738	bioa_026	M34389	6:6868990-7368990	0.227527423431929	0.731338146745488	0.755716154576794	1.0
MR-IVW	creatinine	HMDB0000562	1-methylxanthine	HMDB0010738	bioa_026	M34389	6:43564625-44064625	0.189792410692869	0.711721540098259	0.78972582092805	1.0
MR-IVW	creatinine	HMDB0000562	1-methylxanthine	HMDB0010738	bioa_026	M34389	6:160442375-160942375	0.262796616091369	0.473033908964468	0.578514721507946	1.0
MR-IVW	creatinine	HMDB0000562	1-methylxanthine	HMDB0010738	bioa_026	M34389	7:77297198-77797198	0.311168814019035	0.66679031575508	0.640738381802544	1.0
MR-IVW	creatinine	HMDB0000562	1-methylxanthine	HMDB0010738	bioa_026	M34389	7:151157801-151657801	-0.127441141293992	0.61171747821116	0.834968706358954	1.0
MR-IVW	creatinine	HMDB0000562	1-methylxanthine	HMDB0010738	bioa_026	M34389	8:23501151-24001151	-0.446245867802659	0.677062695976448	0.509837393048038	1.0
MR-IVW	creatinine	HMDB0000562	1-methylxanthine	HMDB0010738	bioa_026	M34389	11:30518678-31018678	-0.200281570906918	0.677876086146502	0.76764667067835	1.0
MR-IVW	creatinine	HMDB0000562	1-methylxanthine	HMDB0010738	bioa_026	M34389	15:45399813-46200138	-0.0919588973202319	0.295582169957888	0.755716154576794	1.0
MR-IVW	creatinine	HMDB0000562	1-methylxanthine	HMDB0010738	bioa_026	M34389	15:75279182-75779182	0.335098485476606	0.7088621808159	0.636407766483417	1.0
MR-IVW	creatinine	HMDB0000562	1-methylxanthine	HMDB0010738	bioa_026	M34389	15:75910951-76410951	0.79343618779873	0.63758265090969	0.21333603410871	1.0
MR-IVW	creatinine	HMDB0000562	1-methylxanthine	HMDB0010738	bioa_026	M34389	16:20117645-20617645	-1.00233786824809	0.531153400268215	0.0591473105115722	1.0
MR-IVW	creatinine	HMDB0000562	1-methylxanthine	HMDB0010738	bioa_026	M34389	17:37370347-37870347	-0.59340610706574	0.606892609499051	0.328184244123869	1.0
MR-IVW	creatinine	HMDB0000562	1-methylxanthine	HMDB0010738	bioa_026	M34389	17:58724447-59700441	-0.161215263528204	0.376534649117927	0.668538139179293	2.0
MR-IVW	creatinine	HMDB0000562	1-methylxanthine	HMDB0010738	bioa_026	M34389	19:33119611-33619611	-0.21368490491593	0.708534158405457	0.762966689389861	1.0
MR-IVW	creatinine	HMDB0000562	1-methylxanthine	HMDB0010738	bioa_026	M34389	22:40650077-41150077	0.246443416200167	0.648054909267105	0.703736325568246	1.0
MR-IVW	flavin adenine dinucleotide (fad)	HMDB0001248	phenylalanine	HMDB0000159	GCST90200376	bioa_016	2:69949756-70738470	0.012659609522324	0.0140506210014693	0.367588319687251	1.0
MR-IVW	glutamine	HMDB0000641	5,6-dihydrothymine	HMDB0000079	GCST90200419	GCST90200339	12:56335248-57115338	0.0339389059107442	0.067533450804425	0.615281000611876	1.0
MR-IVW	bilirubin (z,z)	HMDB0000054	creatinine	HMDB0000562	GCST90200704	met-d-Creatinine	2:233988949-235124783	0.006421091818528	0.0067438238961919	0.341023929941235	7.0
MR-IVW	bilirubin (z,z)	HMDB0000054	creatinine	HMDB0000562	GCST90200704	met-d-Creatinine	12:21093886-21593886	-0.0730283226379494	0.0373287442438244	0.0504232004744634	1.0
MR-IVW	hypoxanthine	HMDB0000157	glucose	HMDB0000122	M03127	M20489	6:16038192-16538192	-0.121031697713438	0.121031697713438	0.317310507862914	1.0
MR-IVW	inosine	HMDB0000195	leucine	HMDB0000687	M01123	bioa_011	6:85876680-86677325	0.033945115067077	0.025677091578727	0.186168150916698	1.0
MR-IVW	docosahexaenoate (dha; 22:6n3)	HMDB0002183	arachidonate (20:4n6)	HMDB0001043	GCST90199651	M01110	11:61376206-61876206	3.49329017641365	0.188216065539528	6.77046569820271e-77	1.0
MR-IVW	creatine	HMDB0000064	glutamate	HMDB0000148	GCST90200323	M32322	2:211290507-211790507	-0.0175193864701731	0.107619088316779	0.870683232746341	1.0
MR-IVW	creatine	HMDB0000064	glutamate	HMDB0000148	GCST90200323	M32322	15:45404327-45904327	0.198750522059385	0.148005707916564	0.179318236045377	1.0
MR-IVW	isoursodeoxycholate	HMDB0000686	3-aminoisobutyrate	HMDB0002166	GCST90199892	GCST90200310	5:35715970-36215970	-0.217614105619733	0.174297909455544	0.211841361353618	1.0
MR-IVW	creatine	HMDB0000064	arginine	HMDB0000517	M27718	M01638	2:211346498-211846498	-0.450756322476666	0.120934623103496	0.000193562971152	1.0
MR-IVW	taurine	HMDB0000251	3-(4-hydroxyphenyl)lactate	HMDB0000755	bioa_034	GCST90200371	19:54074995-54574995	-0.0591036277606632	0.116447478088456	0.611764684621536	1.0
MR-IVW	histidine	HMDB0000177	choline	HMDB0000097	bioa_009	M15506	2:27492603-27992603	-0.530459969537458	0.390865240711808	0.174735823215244	1.0
MR-IVW	histidine	HMDB0000177	choline	HMDB0000097	bioa_009	M15506	2:211331245-211831245	1.36601689601935	0.358299513709992	0.0001375682292934	1.0
MR-IVW	histidine	HMDB0000177	choline	HMDB0000097	bioa_009	M15506	3:186208322-186708322	0.386421170616031	0.450824699052034	0.39136593830755	1.0
MR-IVW	histidine	HMDB0000177	choline	HMDB0000097	bioa_009	M15506	4:186893802-187393802	0.0675551719610212	0.236443101863578	0.775096962195988	1.0
MR-IVW	histidine	HMDB0000177	choline	HMDB0000097	bioa_009	M15506	8:145389726-145889726	-0.462548290918234	0.55065272728361	0.400908386520897	1.0
MR-IVW	histidine	HMDB0000177	choline	HMDB0000097	bioa_009	M15506	9:135904304-136404304	0.398485286234872	0.459790714886394	0.386124674283817	1.0
MR-IVW	histidine	HMDB0000177	choline	HMDB0000097	bioa_009	M15506	12:56615040-57115040	0.588367802077555	0.447159529578942	0.188244713282318	1.0
MR-IVW	histidine	HMDB0000177	choline	HMDB0000097	bioa_009	M15506	12:96083535-96730076	0.0432863656409837	0.193297809094413	0.822806992474652	3.0
MR-IVW	histidine	HMDB0000177	choline	HMDB0000097	bioa_009	M15506	14:21229605-21729605	-0.260801742045587	0.586803919602574	0.656721286563772	1.0
MR-IVW	histidine	HMDB0000177	choline	HMDB0000097	bioa_009	M15506	15:58473939-58973939	-0.802419489041468	0.601814616781101	0.182422439451736	1.0
MR-IVW	1-(1-enyl-stearoyl)-2-arachidonoyl-gpe (p-18:0/20:4)*	HMDB0005779	glycine	HMDB0000123	GCST90200058	bioa_008	11:61307803-62000560	-0.0125595809335023	0.0183888447049816	0.494606842537592	1.0
MR-IVW	sphingosine 1-phosphate	HMDB0000277	bilirubin (z,z)	HMDB0000054	GCST90199657	GCST90200704	17:74160792-74684003	0.187858797657077	0.118657991596181	0.113376913121994	2.0
MR-IVW	ornithine	HMDB0000214	glycerophosphoethanolamine	HMDB0000114	bioa_014	GCST90199808	2:219037276-219805573	-0.394946524155092	0.303009412619403	0.192433669319609	1.0
MR-IVW	ornithine	HMDB0000214	glycerophosphoethanolamine	HMDB0000114	bioa_014	GCST90199808	4:144415809-145209327	-0.0108614571520207	0.27282146101078	0.968243333142931	1.0
MR-IVW	ornithine	HMDB0000214	glycerophosphoethanolamine	HMDB0000114	bioa_014	GCST90199808	6:131638147-132138147	0.11618092157045	0.245645066009959	0.6362398839604	1.0
MR-IVW	ornithine	HMDB0000214	glycerophosphoethanolamine	HMDB0000114	bioa_014	GCST90199808	10:97138162-97638162	-0.172479258150651	0.327685325395306	0.598640624320785	1.0
MR-IVW	ornithine	HMDB0000214	glycerophosphoethanolamine	HMDB0000114	bioa_014	GCST90199808	12:46964292-47464292	0.163700574014821	0.300317236899418	0.585690128403853	1.0
MR-IVW	ornithine	HMDB0000214	glycerophosphoethanolamine	HMDB0000114	bioa_014	GCST90199808	12:132819894-133319894	0.0414129056709899	0.349898549868843	0.905784879035299	1.0
MR-IVW	ornithine	HMDB0000214	glycerophosphoethanolamine	HMDB0000114	bioa_014	GCST90199808	19:12789284-13289284	0.0637569610277078	0.302850834742512	0.833259773689572	1.0
MR-IVW	s-1-pyrroline-5-carboxylate	HMDB0001301	leucine	HMDB0000687	GCST90200381	M00060	8:144432748-145014955	-0.005412253246558	0.0549893464965451	0.921595880658464	2.0
MR-IVW	5-acetylamino-6-formylamino-3-methyluracil	HMDB0011105	isoleucine	HMDB0000172	GCST90200680	bioa_010	8:17743764-18765840	-0.0112837823086098	0.0091266261201044	0.216325313371027	5.0
MR-IVW	2-aminobutyrate	HMDB0000452	serine	HMDB0000187	GCST90200305	bioa_018	2:64970910-65470910	-0.019047992282579	0.0493471302657494	0.699496668805101	1.0
MR-IVW	2-aminobutyrate	HMDB0000452	serine	HMDB0000187	GCST90200305	bioa_018	4:88993818-89493818	0.107941952761445	0.0662220569088616	0.103101496980177	1.0
MR-IVW	histidine	HMDB0000177	eicosapentaenoate (epa; 20:5n3)	HMDB0001999	M00059	M18467	4:9731889-10602550	-0.194423896414079	0.135788118130468	0.152195862428791	1.0
MR-IVW	inosine	HMDB0000195	alpha-ketoglutarate	HMDB0000208	M01123	M33453	6:85876680-86677325	-0.121041204164137	0.0997772088380049	0.225085949837532	1.0
MR-IVW	uridine	HMDB0000296	4-hydroxy-2-oxoglutaric acid	HMDB0002070	M00606	GCST90199897	1:20665172-21165172	0.027345234005728	0.172811015702946	0.874269423128913	1.0
MR-IVW	uridine	HMDB0000296	4-hydroxy-2-oxoglutaric acid	HMDB0002070	M00606	GCST90199897	7:47852911-48352911	0.170534175453659	0.174631459425973	0.328798155187541	1.0
MR-IVW	uridine	HMDB0000296	4-hydroxy-2-oxoglutaric acid	HMDB0002070	M00606	GCST90199897	22:50721752-51221752	-0.0197332892230223	0.163864710201902	0.904147061216077	1.0
MR-IVW	phenylalanine	HMDB0000159	inosine	HMDB0000195	bioa_016	M01123	1:94441240-94941240	0.191786015609407	0.986328080276973	0.845827892312866	1.0
MR-IVW	phenylalanine	HMDB0000159	inosine	HMDB0000195	bioa_016	M01123	3:186202917-186702917	0.189457040472632	0.785895871590191	0.809499756514068	1.0
MR-IVW	phenylalanine	HMDB0000159	inosine	HMDB0000195	bioa_016	M01123	4:155231289-155731289	-0.236611887989375	0.756003837234355	0.754298060893086	1.0
MR-IVW	phenylalanine	HMDB0000159	inosine	HMDB0000195	bioa_016	M01123	4:186893802-187393802	-0.310948089827686	0.359861272497211	0.387545224869934	1.0
MR-IVW	phenylalanine	HMDB0000159	inosine	HMDB0000195	bioa_016	M01123	5:176539719-177067143	-0.323098571866118	0.577732979811941	0.575989456763498	2.0
MR-IVW	phenylalanine	HMDB0000159	inosine	HMDB0000195	bioa_016	M01123	6:52381188-52881188	-2.58244889839671	0.93301379554978	0.0056426183382493	1.0
MR-IVW	phenylalanine	HMDB0000159	inosine	HMDB0000195	bioa_016	M01123	11:57020509-57520509	-0.423666801532319	0.777776366992165	0.58594923909795	1.0
MR-IVW	phenylalanine	HMDB0000159	inosine	HMDB0000195	bioa_016	M01123	12:103007876-103562619	0.494373440592883	0.289407192571481	0.0875940636821849	2.0
MR-IVW	phenylalanine	HMDB0000159	inosine	HMDB0000195	bioa_016	M01123	14:55086875-55586875	0.221741415721543	1.00227119906138	0.824906392167611	1.0
MR-IVW	phenylalanine	HMDB0000159	inosine	HMDB0000195	bioa_016	M01123	19:45142254-45642254	-1.02029813094459	0.989064514691178	0.30226940691175	1.0
MR-IVW	5-oxoproline	HMDB0000267	glutamine	HMDB0000641	GCST90200280	bioa_006	8:144861615-145802337	-0.0015105863744349	0.0115311936979763	0.895775307404927	1.0
MR-IVW	5-oxoproline	HMDB0000267	glutamine	HMDB0000641	GCST90200280	bioa_006	12:56615338-57115338	1.85939102917501	0.0521246644195716	1.0745716429669599e-278	1.0
MR-IVW	glycerophosphoethanolamine	HMDB0000114	eicosapentaenoate (epa; 20:5n3)	HMDB0001999	GCST90199808	M18467	1:40156715-40656715	0.0103003437849367	0.190556360021352	0.956892098247032	1.0
MR-IVW	glycerophosphoethanolamine	HMDB0000114	eicosapentaenoate (epa; 20:5n3)	HMDB0001999	GCST90199808	M18467	22:24208096-24708096	0.0223408604201048	0.130608107071387	0.864182381362837	1.0
MR-IVW	serine	HMDB0000187	glutamate	HMDB0000148	M32315	bioa_007	1:119966025-120466025	-0.0458043406224392	0.0469788108948097	0.329560259960624	1.0
MR-IVW	serine	HMDB0000187	glutamate	HMDB0000148	M32315	bioa_007	2:211323559-211823559	0.0043892279927783	0.0627032570396933	0.94419365963896	1.0
MR-IVW	serine	HMDB0000187	glutamate	HMDB0000148	M32315	bioa_007	7:55822010-56322010	0.0117334236158866	0.0659181102016128	0.85872297574024	1.0
MR-IVW	thyroxine	HMDB0000248	7-methylxanthine	HMDB0001991	GCST90200293	GCST90199754	2:234397317-234897317	0.0960089977263156	0.16839189238986	0.568574514136952	1.0
MR-IVW	thyroxine	HMDB0000248	7-methylxanthine	HMDB0001991	GCST90200293	GCST90199754	12:121166650-121666650	-0.221910702886519	0.185707227718356	0.232106879156908	1.0
MR-IVW	aspartate	HMDB0000191	urea	HMDB0000294	bioa_004	GCST90200417	2:211431243-211931243	0.349145026194684	0.326095015849338	0.284311111455247	1.0
MR-IVW	aspartate	HMDB0000191	urea	HMDB0000294	bioa_004	GCST90200417	4:178111051-178611051	0.0354355908260761	0.108310339891889	0.743541426214017	1.0
MR-IVW	aspartate	HMDB0000191	urea	HMDB0000294	bioa_004	GCST90200417	12:101969766-102469766	0.103417392427069	0.164107862173576	0.528577222300511	1.0
MR-IVW	adenosine	HMDB0000050	tyrosine	HMDB0000158	M00555	GCST90200427	1:109564880-110064880	0.0955965367433588	0.164025151082166	0.560016949974114	1.0
MR-IVW	adenosine	HMDB0000050	tyrosine	HMDB0000158	M00555	GCST90200427	6:96128415-96628415	-0.0593489029751757	0.169963586521491	0.726949684499347	1.0
MR-IVW	alpha-ketoglutaramate*	HMDB0001552	adenosine	HMDB0000050	GCST90199885	M00555	3:99879368-100379368	-0.0624026808136602	0.142634699002654	0.661748776081764	1.0
MR-IVW	asparagine	HMDB0000168	ornithine	HMDB0000214	GCST90200452	bioa_014	11:61850353-62350353	0.0449531567013659	0.0720403152265485	0.532627585068408	1.0
MR-IVW	asparagine	HMDB0000168	ornithine	HMDB0000214	GCST90200452	bioa_014	14:103842789-104825326	-0.129247430378004	0.0649484574763842	0.0465909355004243	1.0
MR-IVW	aspartate	HMDB0000191	hippurate	HMDB0000714	GCST90200370	M15753	3:56598999-57098999	0.0125163214453564	0.158540071641184	0.93707448623822	1.0
MR-IVW	dehydroepiandrosterone sulfate (dhea-s)	HMDB0001032	creatinine	HMDB0000562	GCST90199673	GCST90200366	5:77737524-78237524	0.0673655794662113	0.176592848132942	0.702851563152157	1.0
MR-IVW	dehydroepiandrosterone sulfate (dhea-s)	HMDB0001032	creatinine	HMDB0000562	GCST90199673	GCST90200366	7:98825038-100067196	-0.404173394469152	0.0871333821466328	3.50845604511467e-06	1.0
MR-IVW	dehydroepiandrosterone sulfate (dhea-s)	HMDB0001032	creatinine	HMDB0000562	GCST90199673	GCST90200366	13:22064146-22564146	0.0673835089053716	0.165609114727187	0.684094031153801	1.0
MR-IVW	dehydroepiandrosterone sulfate (dhea-s)	HMDB0001032	creatinine	HMDB0000562	GCST90199673	GCST90200366	16:81331584-81831584	0.0549092409710173	0.167435008087989	0.74295429952174	1.0
MR-IVW	1-methylxanthine	HMDB0010738	phenylalanine	HMDB0000159	M34389	bioa_016	8:18010431-18510431	0.0285282213244791	0.0169206532173657	0.0917957993593672	1.0
MR-IVW	phenylalanine	HMDB0000159	docosahexaenoate (dha; 22:6n3)	HMDB0002183	M00064	M19323	12:103007876-103507876	-0.30723003517353	0.146936103778645	0.0365362140230809	1.0
MR-IVW	5,6-dihydrothymine	HMDB0000079	hippurate	HMDB0000714	GCST90200339	GCST90199624	22:50721854-51221854	-0.0034005115905251	0.160180135406135	0.983062744304944	1.0
MR-IVW	bilirubin (z,z)	HMDB0000054	glycerol 3-phosphate	HMDB0000126	GCST90200704	GCST90199638	2:233988949-235124783	0.0032164079465749	0.0234764939887896	0.891026476377133	7.0
MR-IVW	bilirubin (z,z)	HMDB0000054	glycerol 3-phosphate	HMDB0000126	GCST90200704	GCST90199638	12:21093886-21593886	0.257365464690455	0.136720780518796	0.0597794758893703	1.0
MR-IVW	sarcosine	HMDB0000271	tyrosine	HMDB0000158	bioa_031	M01299	6:42690673-43190673	-0.0709962575575337	0.283985030230135	0.802587348634153	1.0
MR-IVW	sarcosine	HMDB0000271	tyrosine	HMDB0000158	bioa_031	M01299	9:136282183-136851769	0.0291503100549163	0.118224768647094	0.805243454166092	2.0
MR-IVW	4-methyl-2-oxopentanoate	HMDB0000695	oleate (18:1n9)	HMDB0000207	GCST90199655	M01359	4:88953670-89453670	0.11012998810604	0.18092783760278	0.542726189445171	1.0
MR-IVW	mannose	HMDB0000169	bilirubin (z,z)	HMDB0000054	M00584	GCST90200704	2:27182547-28770083	-0.110670628317988	0.0710055193877758	0.119086327524415	1.0
MR-IVW	glycerophosphoethanolamine	HMDB0000114	5-oxoproline	HMDB0000267	GCST90199808	GCST90200280	1:40156715-40656715	-0.32027784663464	0.177379737533664	0.0709799680162687	1.0
MR-IVW	glycerophosphoethanolamine	HMDB0000114	5-oxoproline	HMDB0000267	GCST90199808	GCST90200280	22:24208096-24708096	0.190231175400197	0.120756807587173	0.115181527475875	1.0
MR-IVW	ornithine	HMDB0000214	valine	HMDB0000883	bioa_014	met-d-Val	2:219037276-219805573	0.246295007917753	0.081053219730402	0.0023761506047809	1.0
MR-IVW	ornithine	HMDB0000214	valine	HMDB0000883	bioa_014	met-d-Val	4:144415809-145209327	0.142473812057317	0.0729723179081844	0.0508864111099603	1.0
MR-IVW	ornithine	HMDB0000214	valine	HMDB0000883	bioa_014	met-d-Val	6:131638147-132138147	0.080173092234666	0.0657049214954527	0.222389372442884	1.0
MR-IVW	ornithine	HMDB0000214	valine	HMDB0000883	bioa_014	met-d-Val	9:135887106-136387106	-0.303047933965281	0.0778678993924265	9.94945992259323e-05	1.0
MR-IVW	ornithine	HMDB0000214	valine	HMDB0000883	bioa_014	met-d-Val	10:97138162-97638162	-0.145757193192729	0.0876487741598307	0.0963186435656791	1.0
MR-IVW	ornithine	HMDB0000214	valine	HMDB0000883	bioa_014	met-d-Val	12:46964292-47464292	0.0425592352220053	0.0715271991980463	0.551838315201741	1.0
MR-IVW	ornithine	HMDB0000214	valine	HMDB0000883	bioa_014	met-d-Val	12:132819894-133319894	0.123286127375103	0.0935892573497521	0.187734509854702	1.0
MR-IVW	ornithine	HMDB0000214	valine	HMDB0000883	bioa_014	met-d-Val	16:68152686-68652686	0.0088071929277593	0.0801435606377436	0.91249446548805	1.0
MR-IVW	ornithine	HMDB0000214	valine	HMDB0000883	bioa_014	met-d-Val	19:12789284-13289284	0.0942722023586482	0.081005433815222	0.244514687507315	1.0
MR-IVW	tyrosine	HMDB0000158	spermidine	HMDB0001257	met-d-Tyr	GCST90200423	2:211293055-211793055	-1.11227412039041	0.580847626825005	0.0555032815020784	1.0
MR-IVW	tyrosine	HMDB0000158	spermidine	HMDB0001257	met-d-Tyr	GCST90200423	3:135701113-136607693	0.316696232861195	0.513088616675024	0.537079758158266	1.0
MR-IVW	tyrosine	HMDB0000158	spermidine	HMDB0001257	met-d-Tyr	GCST90200423	3:186140627-186640627	0.343651761434018	0.548326334807835	0.530837194710525	1.0
MR-IVW	tyrosine	HMDB0000158	spermidine	HMDB0001257	met-d-Tyr	GCST90200423	4:99789651-100289651	0.265731000768157	0.450610596744188	0.555382968158808	1.0
MR-IVW	tyrosine	HMDB0000158	spermidine	HMDB0001257	met-d-Tyr	GCST90200423	4:124511762-125011762	0.659434846904374	0.713327309521711	0.355252498858616	1.0
MR-IVW	tyrosine	HMDB0000158	spermidine	HMDB0001257	met-d-Tyr	GCST90200423	5:89941256-90441256	-0.157378094604346	0.667015443503187	0.813476354284062	1.0
MR-IVW	tyrosine	HMDB0000158	spermidine	HMDB0001257	met-d-Tyr	GCST90200423	6:43031486-43531486	0.289716292836606	0.714328259115908	0.685052216734322	1.0
MR-IVW	tyrosine	HMDB0000158	spermidine	HMDB0001257	met-d-Tyr	GCST90200423	6:110683901-112778738	0.142833334888021	0.0899803607305222	0.112425826721632	15.0
MR-IVW	tyrosine	HMDB0000158	spermidine	HMDB0001257	met-d-Tyr	GCST90200423	7:25715759-26215759	0.794095272304784	0.689638130368994	0.249540328872685	1.0
MR-IVW	tyrosine	HMDB0000158	spermidine	HMDB0001257	met-d-Tyr	GCST90200423	7:27916442-28416442	0.0179069730658149	0.532691640830191	0.973183347055403	1.0
MR-IVW	tyrosine	HMDB0000158	spermidine	HMDB0001257	met-d-Tyr	GCST90200423	8:126236230-126736230	0.298205462422768	0.465975039159159	0.522198498156697	1.0
MR-IVW	tyrosine	HMDB0000158	spermidine	HMDB0001257	met-d-Tyr	GCST90200423	9:21884651-22384651	-0.0922246527397433	0.663700166573706	0.88948547530208	1.0
MR-IVW	tyrosine	HMDB0000158	spermidine	HMDB0001257	met-d-Tyr	GCST90200423	10:64760672-65511176	1.76475445572453	0.459727284557168	0.0001236881786866	1.0
MR-IVW	tyrosine	HMDB0000158	spermidine	HMDB0001257	met-d-Tyr	GCST90200423	11:8005408-8505408	0.937583804211594	0.586851655918624	0.110120794979038	1.0
MR-IVW	tyrosine	HMDB0000158	spermidine	HMDB0001257	met-d-Tyr	GCST90200423	11:61320783-61820783	-0.403593553636668	0.515286669402626	0.43348570806715	1.0
MR-IVW	tyrosine	HMDB0000158	spermidine	HMDB0001257	met-d-Tyr	GCST90200423	12:21081549-21581549	-0.426053308519711	0.380706008724687	0.263091637622969	1.0
MR-IVW	tyrosine	HMDB0000158	spermidine	HMDB0001257	met-d-Tyr	GCST90200423	12:46690648-47449549	0.262355949660993	0.418151181599914	0.530384689381325	1.0
MR-IVW	tyrosine	HMDB0000158	spermidine	HMDB0001257	met-d-Tyr	GCST90200423	12:56615040-57115040	-0.170611257990226	0.314040036166258	0.58693793747586	1.0
MR-IVW	tyrosine	HMDB0000158	spermidine	HMDB0001257	met-d-Tyr	GCST90200423	12:59740603-60240603	0.596048116682653	0.705764180142703	0.398366109781108	1.0
MR-IVW	tyrosine	HMDB0000158	spermidine	HMDB0001257	met-d-Tyr	GCST90200423	12:121174574-121674574	-0.0666490075123663	0.276502486324501	0.809521737264032	1.0
MR-IVW	tyrosine	HMDB0000158	spermidine	HMDB0001257	met-d-Tyr	GCST90200423	12:122076812-122576812	0.322413111849674	0.593249939777767	0.586806743247198	1.0
MR-IVW	tyrosine	HMDB0000158	spermidine	HMDB0001257	met-d-Tyr	GCST90200423	14:102441854-102941854	-0.169828475251643	0.634997093177755	0.789124521854871	1.0
MR-IVW	tyrosine	HMDB0000158	spermidine	HMDB0001257	met-d-Tyr	GCST90200423	16:70194094-72795019	0.114219173641042	0.143666326997503	0.426595510135448	6.0
MR-IVW	tyrosine	HMDB0000158	spermidine	HMDB0001257	met-d-Tyr	GCST90200423	16:79505446-80005446	0.64725871083551	0.662054587215477	0.328246679044351	1.0
MR-IVW	tyrosine	HMDB0000158	spermidine	HMDB0001257	met-d-Tyr	GCST90200423	19:45175460-45675460	0.233377076847544	0.645827935055715	0.717829542481211	1.0
MR-IVW	tyrosine	HMDB0000158	spermidine	HMDB0001257	met-d-Tyr	GCST90200423	20:42792364-43292364	-0.682619928429417	0.651172364271939	0.294503282093948	1.0
MR-IVW	tyrosine	HMDB0000158	spermidine	HMDB0001257	met-d-Tyr	GCST90200423	22:31926825-32426825	-0.759933687162816	0.713170979907236	0.286618012020581	1.0
MR-IVW	tyrosine	HMDB0000158	spermidine	HMDB0001257	met-d-Tyr	GCST90200423	22:44074855-44574855	0.554959503909142	0.675457743669369	0.411301705241475	1.0
MR-IVW	threonine	HMDB0000167	cysteine	HMDB0000574	bioa_019	GCST90200439	2:27191397-28253174	0.46924835094027	0.205256662093866	0.0222452474106228	1.0
MR-IVW	threonine	HMDB0000167	cysteine	HMDB0000574	bioa_019	GCST90200439	6:126521687-127323798	0.193467787788879	0.325583895651239	0.55236636344597	1.0
MR-IVW	threonine	HMDB0000167	cysteine	HMDB0000574	bioa_019	GCST90200439	8:74631674-75131674	0.188839949772017	0.18949297735771	0.318981132617173	1.0
MR-IVW	threonine	HMDB0000167	cysteine	HMDB0000574	bioa_019	GCST90200439	12:46636543-47464292	0.126286814379428	0.184776048063916	0.494316981455125	2.0
MR-IVW	threonine	HMDB0000167	cysteine	HMDB0000574	bioa_019	GCST90200439	12:56615040-57115040	0.20923874865859	0.207784721750259	0.313935852263574	1.0
MR-IVW	threonine	HMDB0000167	cysteine	HMDB0000574	bioa_019	GCST90200439	12:59727701-60227701	0.0474563875644156	0.32962024459872	0.885521857224048	1.0
MR-IVW	threonine	HMDB0000167	cysteine	HMDB0000574	bioa_019	GCST90200439	16:1654524-2154524	-0.278682147682837	0.238848213134837	0.243301205277354	1.0
MR-IVW	threonine	HMDB0000167	cysteine	HMDB0000574	bioa_019	GCST90200439	20:42792364-43292364	0.219987303390403	0.321704197202489	0.494089740225113	1.0
MR-IVW	histidine	HMDB0000177	dehydroepiandrosterone sulfate (dhea-s)	HMDB0001032	M00059	GCST90199673	4:9731889-10602550	0.0346777587695139	0.129847324098889	0.789418621989596	1.0
MR-IVW	n1-methyl-2-pyridone-5-carboxamide	HMDB0004193	choline	HMDB0000097	GCST90199778	M15506	2:135485648-135985648	0.101232961209011	0.189811802266897	0.593802857207704	1.0
MR-IVW	threonine	HMDB0000167	isoleucine	HMDB0000172	GCST90200432	GCST90200399	2:27589369-28089369	-0.149207810619724	0.155457183296705	0.337155862608191	1.0
MR-IVW	threonine	HMDB0000167	isoleucine	HMDB0000172	GCST90200432	GCST90200399	2:211290507-211790507	0.0303674243485522	0.136102687843837	0.823441011386892	1.0
MR-IVW	threonine	HMDB0000167	isoleucine	HMDB0000172	GCST90200432	GCST90200399	12:46938082-47438082	0.160274247660817	0.1613970674829	0.320688940668548	1.0
MR-IVW	threonine	HMDB0000167	isoleucine	HMDB0000172	GCST90200432	GCST90200399	14:100594368-101094368	-0.009991606996597	0.180257880100147	0.955796281842109	1.0
MR-IVW	cholesterol	HMDB0000067	pantothenate	HMDB0000210	M00063	GCST90200279	1:109571511-110071511	0.0949683605012667	0.172726013493064	0.582442268544053	1.0
MR-IVW	tryptophan	HMDB0000929	taurochenodeoxycholate	HMDB0000951	bioa_020	M18494	2:27480940-27980940	-0.634076833963859	0.396298021227411	0.109598583399115	1.0
MR-IVW	tryptophan	HMDB0000929	taurochenodeoxycholate	HMDB0000951	bioa_020	M18494	4:156560755-157060755	0.433532746474855	0.190206066635213	0.022650468960675	1.0
MR-IVW	tryptophan	HMDB0000929	taurochenodeoxycholate	HMDB0000951	bioa_020	M18494	6:111336667-112095774	-0.0802635603207034	0.230757735922023	0.727970796961298	1.0
MR-IVW	glutamine	HMDB0000641	2-oxoarginine*	HMDB0004225	bioa_006	GCST90199903	2:27200724-28253174	0.150286376832039	0.334224982865236	0.652958269422743	1.0
MR-IVW	glutamine	HMDB0000641	2-oxoarginine*	HMDB0004225	bioa_006	GCST90199903	2:191299636-192089976	-0.0332096492661223	0.316598680581732	0.916459049642642	1.0
MR-IVW	glutamine	HMDB0000641	2-oxoarginine*	HMDB0004225	bioa_006	GCST90199903	6:20469561-20969561	0.64044399806549	0.586042190614915	0.27446881363667	1.0
MR-IVW	glutamine	HMDB0000641	2-oxoarginine*	HMDB0004225	bioa_006	GCST90199903	7:72732874-73232874	0.489453614349588	0.423119901842771	0.24736517739064	1.0
MR-IVW	glutamine	HMDB0000641	2-oxoarginine*	HMDB0004225	bioa_006	GCST90199903	8:134082558-134582558	-0.389880217884941	0.590671280970594	0.509213444632712	1.0
MR-IVW	glutamine	HMDB0000641	2-oxoarginine*	HMDB0004225	bioa_006	GCST90199903	9:4032942-4532942	0.33352164253966	0.512406405726677	0.515115686549282	1.0
MR-IVW	glutamine	HMDB0000641	2-oxoarginine*	HMDB0004225	bioa_006	GCST90199903	10:64798306-65565800	1.22821698860378	0.590423664504712	0.0375044466352721	1.0
MR-IVW	glutamine	HMDB0000641	2-oxoarginine*	HMDB0004225	bioa_006	GCST90199903	10:99109412-99609412	-0.333836352765208	0.24571978830982	0.174271506372288	1.0
MR-IVW	glutamine	HMDB0000641	2-oxoarginine*	HMDB0004225	bioa_006	GCST90199903	12:46679007-47711183	0.190360170273468	0.260205448505192	0.464427145399334	1.0
MR-IVW	glutamine	HMDB0000641	2-oxoarginine*	HMDB0004225	bioa_006	GCST90199903	12:56615040-57375879	0.152863426543624	0.0912154941084794	0.0937677048136553	1.0
MR-IVW	glutamine	HMDB0000641	2-oxoarginine*	HMDB0004225	bioa_006	GCST90199903	12:59344212-60165849	1.12780809882317	0.381683115685759	0.0031284303385807	1.0
MR-IVW	glutamine	HMDB0000641	2-oxoarginine*	HMDB0004225	bioa_006	GCST90199903	14:100594368-101094368	-1.83517953719869	0.523615524787552	0.0004569115905032	1.0
MR-IVW	glutamine	HMDB0000641	2-oxoarginine*	HMDB0004225	bioa_006	GCST90199903	15:58477325-58977325	-0.144977498500329	0.573601602322971	0.800461820471246	1.0
MR-IVW	2-aminobutyrate	HMDB0000452	glycerol 3-phosphate	HMDB0000126	GCST90200305	M15365	2:64970910-65470910	-0.0779665338849758	0.101356494050468	0.441756327424917	1.0
MR-IVW	2-aminobutyrate	HMDB0000452	glycerol 3-phosphate	HMDB0000126	GCST90200305	M15365	4:88993818-89493818	-0.0627811174668282	0.136025754511463	0.644412333769815	1.0
MR-IVW	docosapentaenoate (n6 dpa; 22:5n6)	HMDB0001976	theobromine	HMDB0002825	GCST90199796	GCST90199644	11:61347212-61847212	-0.114146459309194	0.137927777716028	0.407907622248722	1.0
MR-IVW	cystathionine	HMDB0000099	1,7-dimethylurate	HMDB0011103	GCST90200383	GCST90199756	1:70631670-71131670	0.0478702768664342	0.0835003606869111	0.566445476278836	1.0
MR-IVW	cystathionine	HMDB0000099	1,7-dimethylurate	HMDB0011103	GCST90200383	GCST90199756	19:33152807-33652807	-0.171543241201998	0.166498924673948	0.302870892705562	1.0
MR-IVW	stearoyl sphingomyelin (d18:1/18:0)	HMDB0001348	glycine	HMDB0000123	GCST90200335	met-d-Gly	8:113373776-113873776	0.0063678722741121	0.0457875314348763	0.889391377949101	1.0
MR-IVW	stearoyl sphingomyelin (d18:1/18:0)	HMDB0001348	glycine	HMDB0000123	GCST90200335	met-d-Gly	11:61368608-61868608	0.117860524258889	0.0489042038506833	0.0159512751165944	1.0
MR-IVW	stearoyl sphingomyelin (d18:1/18:0)	HMDB0001348	glycine	HMDB0000123	GCST90200335	met-d-Gly	14:63982386-64482386	-0.0019275267187558	0.0305360633716477	0.949668591005922	1.0
MR-IVW	stearoyl sphingomyelin (d18:1/18:0)	HMDB0001348	glycine	HMDB0000123	GCST90200335	met-d-Gly	19:8013648-8513648	0.0027450023583415	0.0253247310528584	0.913684618089472	1.0
MR-IVW	stearoyl sphingomyelin (d18:1/18:0)	HMDB0001348	glycine	HMDB0000123	GCST90200335	met-d-Gly	19:45165640-45665640	-0.0238153153161942	0.0452951386440772	0.599040499574443	1.0
MR-IVW	acetoacetate	HMDB0000060	alanine	HMDB0000161	met-d-Acetoacetate	M32339	1:230046470-230546470	-0.553956853761096	0.72014390988943	0.441756327424923	1.0
MR-IVW	acetoacetate	HMDB0000060	alanine	HMDB0000161	met-d-Acetoacetate	M32339	5:41395751-42449922	-0.384430432041988	0.354858860346452	0.278660494899247	1.0
MR-IVW	acetoacetate	HMDB0000060	alanine	HMDB0000161	met-d-Acetoacetate	M32339	8:8933102-9433102	0.364100056056761	0.60683342676127	0.548506235500148	1.0
MR-IVW	acetoacetate	HMDB0000060	alanine	HMDB0000161	met-d-Acetoacetate	M32339	10:113686244-114186244	0.0567878404581589	0.681454085497924	0.933586496294757	1.0
MR-IVW	acetoacetate	HMDB0000060	alanine	HMDB0000161	met-d-Acetoacetate	M32339	11:116373213-116873213	-0.686907402314534	0.381533151850518	0.071799520795537	2.0
MR-IVW	acetoacetate	HMDB0000060	alanine	HMDB0000161	met-d-Acetoacetate	M32339	12:122333527-122833527	-1.03704528591793	0.595749419569877	0.0817290335025036	1.0
MR-IVW	glycine	HMDB0000123	asparagine	HMDB0000168	met-d-Gly	GCST90200452	1:11606378-12106378	0.318477810681826	0.659098596127353	0.628952260649021	1.0
MR-IVW	glycine	HMDB0000123	asparagine	HMDB0000168	met-d-Gly	GCST90200452	1:75982013-76482013	-0.0578934360664783	0.372876495299445	0.876615013635222	1.0
MR-IVW	glycine	HMDB0000123	asparagine	HMDB0000168	met-d-Gly	GCST90200452	1:120004506-120504506	-0.0095272523919849	0.511407905909188	0.985136702375915	2.0
MR-IVW	glycine	HMDB0000123	asparagine	HMDB0000168	met-d-Gly	GCST90200452	1:151589838-152089838	-0.571350837870966	0.723079673294226	0.429432553781896	1.0
MR-IVW	glycine	HMDB0000123	asparagine	HMDB0000168	met-d-Gly	GCST90200452	2:165276338-165776338	0.965157347977482	0.593405049195716	0.103849051979458	1.0
MR-IVW	glycine	HMDB0000123	asparagine	HMDB0000168	met-d-Gly	GCST90200452	2:208538752-212979649	-0.14778677201711	0.026417780487442	2.21620825815026e-08	61.0
MR-IVW	glycine	HMDB0000123	asparagine	HMDB0000168	met-d-Gly	GCST90200452	2:226790540-227290540	0.973710480225913	0.658770882289102	0.139388635757667	1.0
MR-IVW	glycine	HMDB0000123	asparagine	HMDB0000168	met-d-Gly	GCST90200452	3:12110357-12610357	1.53053320455507	0.67130000932269	0.0226104112665524	1.0
MR-IVW	glycine	HMDB0000123	asparagine	HMDB0000168	met-d-Gly	GCST90200452	3:48534270-49826414	-0.372918613437602	0.60287295052364	0.536200225001079	1.0
MR-IVW	glycine	HMDB0000123	asparagine	HMDB0000168	met-d-Gly	GCST90200452	3:125116791-126249375	0.0079481028544508	0.165103618711964	0.961604597039578	5.0
MR-IVW	glycine	HMDB0000123	asparagine	HMDB0000168	met-d-Gly	GCST90200452	4:102676923-103438709	0.0324771212042145	0.561553261411553	0.953880500954916	1.0
MR-IVW	glycine	HMDB0000123	asparagine	HMDB0000168	met-d-Gly	GCST90200452	5:90005685-90505685	1.42097580033291	0.558756454246855	0.0109872505921507	1.0
MR-IVW	glycine	HMDB0000123	asparagine	HMDB0000168	met-d-Gly	GCST90200452	5:131427047-131927047	0.640348741772118	0.644466215909255	0.320412271289718	1.0
MR-IVW	glycine	HMDB0000123	asparagine	HMDB0000168	met-d-Gly	GCST90200452	6:131620261-132120261	0.110666036655908	0.730045698273959	0.879512039799273	1.0
MR-IVW	glycine	HMDB0000123	asparagine	HMDB0000168	met-d-Gly	GCST90200452	6:160518860-161018860	-0.443832635197699	0.633582555555241	0.483607168318088	1.0
MR-IVW	glycine	HMDB0000123	asparagine	HMDB0000168	met-d-Gly	GCST90200452	7:55560073-56715237	-0.474395488680083	0.25591476130981	0.063778570348118	2.0
MR-IVW	glycine	HMDB0000123	asparagine	HMDB0000168	met-d-Gly	GCST90200452	8:8915380-9434231	-0.324444175765236	0.221793209680438	0.143515858084291	2.0
MR-IVW	glycine	HMDB0000123	asparagine	HMDB0000168	met-d-Gly	GCST90200452	8:17169461-17669461	1.93403822417907	0.58165071651131	0.0008839149996353	1.0
MR-IVW	glycine	HMDB0000123	asparagine	HMDB0000168	met-d-Gly	GCST90200452	8:126212070-126756694	-0.190200242340726	0.235171914261161	0.418646835804563	2.0
MR-IVW	glycine	HMDB0000123	asparagine	HMDB0000168	met-d-Gly	GCST90200452	9:5668443-7086536	0.204209935260346	0.194219098617166	0.293056065268666	4.0
MR-IVW	glycine	HMDB0000123	asparagine	HMDB0000168	met-d-Gly	GCST90200452	11:8005408-8505408	0.903096352209498	0.55310724002625	0.102517590364176	1.0
MR-IVW	glycine	HMDB0000123	asparagine	HMDB0000168	met-d-Gly	GCST90200452	12:115016-615016	0.415741446548711	0.627950578391479	0.5079322730474	1.0
MR-IVW	glycine	HMDB0000123	asparagine	HMDB0000168	met-d-Gly	GCST90200452	12:21136493-21636493	0.181235263426835	0.649764255762502	0.78030265595446	1.0
MR-IVW	glycine	HMDB0000123	asparagine	HMDB0000168	met-d-Gly	GCST90200452	12:46468358-47667420	1.29073638524808	0.327256690214212	8.00968877058163e-05	2.0
MR-IVW	glycine	HMDB0000123	asparagine	HMDB0000168	met-d-Gly	GCST90200452	12:56615338-57115338	0.583977665388739	0.392988370207362	0.137281175700913	1.0
MR-IVW	glycine	HMDB0000123	asparagine	HMDB0000168	met-d-Gly	GCST90200452	12:57516305-58016305	-0.01432922026783	0.623874089247287	0.981675695988629	1.0
MR-IVW	glycine	HMDB0000123	asparagine	HMDB0000168	met-d-Gly	GCST90200452	12:59343804-59843804	0.0726995948884997	0.668106712355512	0.913349745013383	1.0
MR-IVW	glycine	HMDB0000123	asparagine	HMDB0000168	met-d-Gly	GCST90200452	13:50472895-50972895	-0.55029219806368	0.684776392776131	0.42162305501674	1.0
MR-IVW	glycine	HMDB0000123	asparagine	HMDB0000168	met-d-Gly	GCST90200452	14:100551720-101051720	-2.64676675637056	0.685400127961299	0.0001126296493613	1.0
MR-IVW	glycine	HMDB0000123	asparagine	HMDB0000168	met-d-Gly	GCST90200452	15:42451374-42951374	-0.0529455733428669	0.647531876554388	0.934833429818622	1.0
MR-IVW	glycine	HMDB0000123	asparagine	HMDB0000168	met-d-Gly	GCST90200452	15:43028726-44613739	-0.24991027529447	0.472043568963705	0.59651270341888	1.0
MR-IVW	glycine	HMDB0000123	asparagine	HMDB0000168	met-d-Gly	GCST90200452	15:58180763-58713267	-0.152045711916299	0.366035336037252	0.67785983799271	2.0
MR-IVW	glycine	HMDB0000123	asparagine	HMDB0000168	met-d-Gly	GCST90200452	16:79678196-80178196	0.181028462026372	0.644900698128026	0.77893475661611	1.0
MR-IVW	glycine	HMDB0000123	asparagine	HMDB0000168	met-d-Gly	GCST90200452	16:80626853-81422810	0.0519019458841057	0.401736520815416	0.897204148035382	2.0
MR-IVW	glycine	HMDB0000123	asparagine	HMDB0000168	met-d-Gly	GCST90200452	17:45235982-45996386	0.416484742526535	0.370106824277359	0.260457885830238	1.0
MR-IVW	glycine	HMDB0000123	asparagine	HMDB0000168	met-d-Gly	GCST90200452	19:17984588-18484588	1.04500999541305	0.458054457546499	0.0225242000240392	1.0
MR-IVW	7-methylxanthine	HMDB0001991	urea	HMDB0000294	GCST90199754	M01670	15:74777880-75578595	-0.1761868402523	0.169661401724438	0.299055232507361	1.0
MR-IVW	alpha-ketoglutaramate*	HMDB0001552	choline	HMDB0000097	GCST90199885	GCST90200327	3:99879368-100379368	-0.175670966259761	0.125295836779862	0.160900463399885	1.0
MR-IVW	stearoyl sphingomyelin (d18:1/18:0)	HMDB0001348	spermidine	HMDB0001257	GCST90200335	bioa_033	14:63982386-64482386	0.17400524947288	0.0801129141219511	0.0298556629168919	1.0
MR-IVW	stearoyl sphingomyelin (d18:1/18:0)	HMDB0001348	spermidine	HMDB0001257	GCST90200335	bioa_033	19:8013648-8513648	0.111401344165941	0.0686391522895508	0.104589404867724	1.0
MR-IVW	stearoyl sphingomyelin (d18:1/18:0)	HMDB0001348	spermidine	HMDB0001257	GCST90200335	bioa_033	19:45165640-45665640	-0.13660465161774	0.116956037343955	0.242806764889782	1.0
MR-IVW	pyruvate	HMDB0000243	phenylalanine	HMDB0000159	met-d-Pyruvate	M00064	1:154991807-156271079	0.226420151746252	0.433971957513653	0.601851975770552	1.0
MR-IVW	pyruvate	HMDB0000243	phenylalanine	HMDB0000159	met-d-Pyruvate	M00064	1:207429229-207929229	1.26733603275308	0.63366801637654	0.0455002638963584	1.0
MR-IVW	pyruvate	HMDB0000243	phenylalanine	HMDB0000159	met-d-Pyruvate	M00064	2:27480940-28253616	-0.198576653265109	0.436868637183242	0.649436283726756	1.0
MR-IVW	pyruvate	HMDB0000243	phenylalanine	HMDB0000159	met-d-Pyruvate	M00064	2:60468043-60968043	1.40743240059972e-308	0.589790942692249	1.0	1.0
MR-IVW	pyruvate	HMDB0000243	phenylalanine	HMDB0000159	met-d-Pyruvate	M00064	2:173097338-173854224	-0.137545029953357	0.223510673674205	0.538300749018722	1.0
MR-IVW	pyruvate	HMDB0000243	phenylalanine	HMDB0000159	met-d-Pyruvate	M00064	3:56611222-57111222	-0.185450174776338	0.556350524329025	0.738882680363532	1.0
MR-IVW	pyruvate	HMDB0000243	phenylalanine	HMDB0000159	met-d-Pyruvate	M00064	5:131157493-131957429	0.376139605034981	0.45136752604198	0.404656761927289	1.0
MR-IVW	pyruvate	HMDB0000243	phenylalanine	HMDB0000159	met-d-Pyruvate	M00064	8:106322270-106822270	-0.838686467537166	0.592013977085057	0.156580407089633	1.0
MR-IVW	pyruvate	HMDB0000243	phenylalanine	HMDB0000159	met-d-Pyruvate	M00064	9:135611502-136391870	-0.55980369859917	0.671764438319008	0.404656761927289	1.0
MR-IVW	pyruvate	HMDB0000243	phenylalanine	HMDB0000159	met-d-Pyruvate	M00064	10:2869150-3388009	0.388713371436865	0.202806976401842	0.0552802925860199	1.0
MR-IVW	pyruvate	HMDB0000243	phenylalanine	HMDB0000159	met-d-Pyruvate	M00064	11:56961646-57461646	-1.01170201264403	0.674468008429351	0.133614402537715	1.0
MR-IVW	pyruvate	HMDB0000243	phenylalanine	HMDB0000159	met-d-Pyruvate	M00064	12:48145900-49077761	-0.538225384485037	0.226062861935208	0.0172719930219273	2.0
MR-IVW	pyruvate	HMDB0000243	phenylalanine	HMDB0000159	met-d-Pyruvate	M00064	16:69379588-70929689	0.208317485759413	0.437466720094767	0.633938683881345	1.0
MR-IVW	pyruvate	HMDB0000243	phenylalanine	HMDB0000159	met-d-Pyruvate	M00064	18:43532791-44032791	0.478779437204982	0.718169155807476	0.504985075093848	1.0
MR-IVW	pyruvate	HMDB0000243	phenylalanine	HMDB0000159	met-d-Pyruvate	M00064	21:45449580-45972811	0.1280153276022	0.347470174920257	0.712559302006281	1.0
MR-IVW	kynurenate	HMDB0000715	asparagine	HMDB0000168	GCST90200454	GCST90200452	1:241463402-241963402	0.0129542743383435	0.0521715383068638	0.80390109225067	1.0
MR-IVW	kynurenate	HMDB0000715	asparagine	HMDB0000168	GCST90200454	GCST90200452	4:170711647-171211647	0.131733762245386	0.132854119413108	0.321408787809156	1.0
MR-IVW	kynurenate	HMDB0000715	asparagine	HMDB0000168	GCST90200454	GCST90200452	16:58517848-59017848	-0.284273816898937	0.152051540604242	0.0615409787319047	1.0
MR-IVW	3-ureidopropionate	HMDB0000026	arginine	HMDB0000517	GCST90200283	bioa_002	22:24662232-25162232	0.106486615591654	0.0623823172768921	0.08782205239553	1.0
MR-IVW	5,6-dihydrothymine	HMDB0000079	5-acetylamino-6-formylamino-3-methyluracil	HMDB0011105	GCST90200339	GCST90200680	22:50721854-51221854	-0.0611277589223576	0.167000065361904	0.714339450450376	1.0
MR-IVW	cytidine	HMDB0000089	4-hydroxy-2-oxoglutaric acid	HMDB0002070	GCST90200429	GCST90199897	15:85255020-85755020	0.388523011643646	0.14789191154288	0.0086122575300786	1.0
MR-IVW	biliverdin	HMDB0001008	uridine	HMDB0000296	M02137	M00606	2:234046650-234918570	0.0191970092828687	0.0362610175343076	0.596519838726619	1.0
MR-IVW	glycine	HMDB0000123	leucine	HMDB0000687	M32338	GCST90200389	2:211289363-212090389	0.0249238944466374	0.0483254554530096	0.606028438451876	1.0
MR-IVW	phenylalanine	HMDB0000159	theobromine	HMDB0002825	met-d-Phe	M18392	6:17868392-18368392	1.14598369111099	0.695775812460241	0.0995459556044272	1.0
MR-IVW	phenylalanine	HMDB0000159	theobromine	HMDB0002825	met-d-Phe	M18392	11:57019429-57519429	-0.0736015788492346	0.331207104821557	0.824140895741886	1.0
MR-IVW	phenylalanine	HMDB0000159	theobromine	HMDB0002825	met-d-Phe	M18392	12:56671418-57171418	-0.500853547678488	0.685784088359775	0.465184169003016	1.0
MR-IVW	phenylalanine	HMDB0000159	theobromine	HMDB0002825	met-d-Phe	M18392	12:102890425-104124563	0.278440893352198	0.127453026412859	0.0289141508687721	5.0
MR-IVW	phenylalanine	HMDB0000159	theobromine	HMDB0002825	met-d-Phe	M18392	14:55161744-55661744	-0.478354412423088	0.425691541330637	0.261135503976143	1.0
MR-IVW	phenylalanine	HMDB0000159	theobromine	HMDB0002825	met-d-Phe	M18392	16:16004626-16504626	-0.308947588244613	0.707589637592508	0.662387160041232	1.0
MR-IVW	serine	HMDB0000187	3-methyl-2-oxobutyrate	HMDB0000019	M32315	M21047	1:119966025-120466025	0.0575680871902402	0.0974229167834833	0.554581334468169	1.0
MR-IVW	serine	HMDB0000187	3-methyl-2-oxobutyrate	HMDB0000019	M32315	M21047	2:211323559-211823559	-0.270820204540896	0.12999369817963	0.0372208503797724	1.0
MR-IVW	serine	HMDB0000187	3-methyl-2-oxobutyrate	HMDB0000019	M32315	M21047	7:55822010-56322010	0.112920588764711	0.136693344294123	0.408754766219335	1.0
MR-IVW	glycine	HMDB0000123	inosine	HMDB0000195	bioa_008	M01123	1:75967169-76725029	-0.282784805278343	0.622126571612358	0.649436283726757	1.0
MR-IVW	glycine	HMDB0000123	inosine	HMDB0000195	bioa_008	M01123	1:120004506-120504506	0.488679916764184	0.736461283010817	0.506977470355467	1.0
MR-IVW	glycine	HMDB0000123	inosine	HMDB0000195	bioa_008	M01123	2:165258389-165758389	0.744268399440942	0.911519725158003	0.41420635603734	1.0
MR-IVW	glycine	HMDB0000123	inosine	HMDB0000195	bioa_008	M01123	2:210575251-212439946	-0.0616682825903327	0.0926493736677063	0.505660875389611	6.0
MR-IVW	glycine	HMDB0000123	inosine	HMDB0000195	bioa_008	M01123	3:125660381-126160381	0.223331608288285	0.478567732046328	0.640738381802543	1.0
MR-IVW	glycine	HMDB0000123	inosine	HMDB0000195	bioa_008	M01123	4:186924683-187424683	-0.785128917826415	0.908632343102482	0.387545224869934	1.0
MR-IVW	glycine	HMDB0000123	inosine	HMDB0000195	bioa_008	M01123	5:89976061-90476061	1.40573928580228	1.00287497828577	0.161002041973138	1.0
MR-IVW	glycine	HMDB0000123	inosine	HMDB0000195	bioa_008	M01123	5:131494202-131994202	0.671875624679837	0.907032093317785	0.45885065192947	1.0
MR-IVW	glycine	HMDB0000123	inosine	HMDB0000195	bioa_008	M01123	6:160525578-161025578	-0.761876700235477	0.910749158902179	0.402852048826046	1.0
MR-IVW	glycine	HMDB0000123	inosine	HMDB0000195	bioa_008	M01123	7:55797215-56297215	0.0845876483592688	0.465232065975982	0.855725415320073	1.0
MR-IVW	glycine	HMDB0000123	inosine	HMDB0000195	bioa_008	M01123	8:8933358-9433358	-0.597786297557159	0.374817774995646	0.110740908040188	1.0
MR-IVW	glycine	HMDB0000123	inosine	HMDB0000195	bioa_008	M01123	8:126232077-126732077	0.654441783664047	0.532685172749804	0.219232533281331	1.0
MR-IVW	glycine	HMDB0000123	inosine	HMDB0000195	bioa_008	M01123	9:5720079-6894932	-0.526231414883102	0.32707146770076	0.107634110405536	3.0
MR-IVW	glycine	HMDB0000123	inosine	HMDB0000195	bioa_008	M01123	9:135887106-136387106	-0.687865935858136	0.720621456613283	0.339807612284683	1.0
MR-IVW	glycine	HMDB0000123	inosine	HMDB0000195	bioa_008	M01123	10:64798306-65575478	1.45043003240705	0.786285754410137	0.0650869847505638	1.0
MR-IVW	glycine	HMDB0000123	inosine	HMDB0000195	bioa_008	M01123	12:46859387-47359387	1.34445837576073	0.767484335960577	0.0798128401111923	1.0
MR-IVW	glycine	HMDB0000123	inosine	HMDB0000195	bioa_008	M01123	12:56611458-57111458	0.873106184173735	0.992505320470999	0.379022256810285	1.0
MR-IVW	glycine	HMDB0000123	inosine	HMDB0000195	bioa_008	M01123	15:58217095-58717095	0.117472579118692	0.930744280709653	0.899562852361105	1.0
MR-IVW	glycine	HMDB0000123	inosine	HMDB0000195	bioa_008	M01123	16:80861176-81361176	-0.152744664258282	0.410759299829706	0.709997612048593	1.0
MR-IVW	glycine	HMDB0000123	inosine	HMDB0000195	bioa_008	M01123	17:45188952-45974996	0.167456551705673	0.862401241284217	0.846039047461574	1.0
MR-IVW	glycine	HMDB0000123	inosine	HMDB0000195	bioa_008	M01123	19:17984588-18484588	-0.28726680709212	0.931676131109589	0.757828704425007	1.0
MR-IVW	pantothenate	HMDB0000210	tyrosine	HMDB0000158	M01508	M01299	2:27200724-27700724	-0.128190243890081	0.157772607864714	0.416504786576217	1.0
MR-IVW	orotate	HMDB0000226	guanidinoacetate	HMDB0000128	GCST90200392	GCST90200384	3:123305909-124961335	0.0247051172049981	0.030295098664518	0.414796283304941	3.0
MR-IVW	orotate	HMDB0000226	guanidinoacetate	HMDB0000128	GCST90200392	GCST90200384	7:32831514-33590783	0.0194575253304853	0.0491977207687313	0.692476519751192	1.0
MR-IVW	3-ureidopropionate	HMDB0000026	creatine	HMDB0000064	GCST90200283	GCST90200323	22:24662232-25162232	-0.125206465597008	0.120128553524307	0.297286215673531	1.0
MR-IVW	flavin adenine dinucleotide (fad)	HMDB0001248	inosine	HMDB0000195	GCST90200376	GCST90200394	2:69949756-70738470	-0.0240703541499574	0.0551525129651392	0.662522896974696	2.0
MR-IVW	glucose	HMDB0000122	glycine	HMDB0000123	M20489	met-d-Gly	2:169551488-170051488	-0.138834460697954	0.0457420814096607	0.0024040942182057	1.0
MR-IVW	cysteinylglycine	HMDB0000078	glycine	HMDB0000123	GCST90200364	GCST90200707	16:15885043-16385043	0.0609974799284757	0.150490173823208	0.685238387057329	1.0
MR-IVW	cysteinylglycine	HMDB0000078	glycine	HMDB0000123	GCST90200364	GCST90200707	16:89076223-90262231	-0.0319585574706721	0.0652343396025938	0.624201902246587	2.0
MR-IVW	cysteinylglycine	HMDB0000078	glycine	HMDB0000123	GCST90200364	GCST90200707	19:52317323-52817323	-0.306806020346011	0.182892245989758	0.0934401797085303	1.0
MR-IVW	leucine	HMDB0000687	acetylphosphate	HMDB0001494	bioa_011	M15488	2:27480940-27980940	0.0677200369672852	0.361173530492194	0.851268623688208	1.0
MR-IVW	leucine	HMDB0000687	acetylphosphate	HMDB0001494	bioa_011	M15488	4:88972827-89472827	0.318075688787953	0.231327773663966	0.169131444702671	1.0
MR-IVW	leucine	HMDB0000687	acetylphosphate	HMDB0001494	bioa_011	M15488	4:186893802-187393802	0.0342948049931815	0.548716879890937	0.950164661941509	1.0
MR-IVW	leucine	HMDB0000687	acetylphosphate	HMDB0001494	bioa_011	M15488	11:116336283-116883862	-0.0924502242525	0.720575623171639	0.897911156791547	2.0
MR-IVW	leucine	HMDB0000687	acetylphosphate	HMDB0001494	bioa_011	M15488	15:58477325-58977325	-1.03148907183443	0.515744535917215	0.0455002638963575	1.0
MR-IVW	leucine	HMDB0000687	acetylphosphate	HMDB0001494	bioa_011	M15488	16:70059237-70559237	0.365826082802128	0.337685614894273	0.278660494899244	1.0
MR-IVW	aspartate	HMDB0000191	n-acetylornithine	HMDB0003357	bioa_004	M15630	2:211431243-211931243	0.227997694573025	0.35013931666572	0.514941407043909	1.0
MR-IVW	aspartate	HMDB0000191	n-acetylornithine	HMDB0003357	bioa_004	M15630	4:178111051-178611051	0.199317784480463	0.116268707613604	0.0864762654936659	1.0
MR-IVW	aspartate	HMDB0000191	n-acetylornithine	HMDB0003357	bioa_004	M15630	12:101969766-102469766	0.0901499550818489	0.176202184932706	0.608911450415326	1.0
MR-IVW	threonine	HMDB0000167	cholesterol	HMDB0000067	GCST90200432	GCST90200368	2:27589369-28089369	0.239097808492187	0.155415345414169	0.12394008650303	1.0
MR-IVW	threonine	HMDB0000167	cholesterol	HMDB0000067	GCST90200432	GCST90200368	2:211290507-211790507	-0.187882792641753	0.136062666519037	0.16732359540048	1.0
MR-IVW	threonine	HMDB0000167	cholesterol	HMDB0000067	GCST90200432	GCST90200368	12:46938082-47438082	0.218412364754134	0.161359487368552	0.175871618286138	1.0
MR-IVW	threonine	HMDB0000167	cholesterol	HMDB0000067	GCST90200432	GCST90200368	14:100594368-101094368	0.129769154627602	0.180219510691412	0.471487050649462	1.0
MR-IVW	aspartate	HMDB0000191	3-methyl-2-oxovalerate	HMDB0000491	bioa_004	GCST90199631	2:211431243-211931243	0.146561935556016	0.325738283691618	0.652755359788347	1.0
MR-IVW	aspartate	HMDB0000191	3-methyl-2-oxovalerate	HMDB0000491	bioa_004	GCST90199631	4:178111051-178611051	0.0234719017046137	0.108186047327678	0.828240548802266	1.0
MR-IVW	aspartate	HMDB0000191	3-methyl-2-oxovalerate	HMDB0000491	bioa_004	GCST90199631	12:101969766-102469766	-0.0659697481396892	0.163921284204783	0.687354551764026	1.0
MR-IVW	stearoyl sphingomyelin (d18:1/18:0)	HMDB0001348	n-acetylglucosaminylasparagine	HMDB0000489	GCST90200335	GCST90200316	8:113373776-113873776	0.062880363662731	0.172036605549773	0.714733936567761	1.0
MR-IVW	stearoyl sphingomyelin (d18:1/18:0)	HMDB0001348	n-acetylglucosaminylasparagine	HMDB0000489	GCST90200335	GCST90200316	11:61368608-61868608	0.182969039418522	0.183741765643665	0.319350003771775	1.0
MR-IVW	stearoyl sphingomyelin (d18:1/18:0)	HMDB0001348	n-acetylglucosaminylasparagine	HMDB0000489	GCST90200335	GCST90200316	14:63982386-64482386	0.027960597399258	0.114733074844545	0.807462180599221	1.0
MR-IVW	stearoyl sphingomyelin (d18:1/18:0)	HMDB0001348	n-acetylglucosaminylasparagine	HMDB0000489	GCST90200335	GCST90200316	19:8013648-8513648	-0.0224052255113652	0.0951525751684337	0.813846826564496	1.0
MR-IVW	stearoyl sphingomyelin (d18:1/18:0)	HMDB0001348	n-acetylglucosaminylasparagine	HMDB0000489	GCST90200335	GCST90200316	19:45165640-45665640	-0.317231583456195	0.170151825821157	0.0622651245434537	1.0
MR-IVW	glycerol 3-phosphate	HMDB0000126	glutamine	HMDB0000641	GCST90199638	M00053	1:20921386-22251981	-0.009438494730136	0.0709595431372733	0.89418362295863	3.0
MR-IVW	betaine	HMDB0000043	cortisol	HMDB0000063	GCST90200425	GCST90200378	2:211290507-211790507	-0.0968816592714233	0.103955822597233	0.351362214785007	1.0
MR-IVW	betaine	HMDB0000043	cortisol	HMDB0000063	GCST90200425	GCST90200378	5:78081434-78907016	-0.0193161478368455	0.0876966288677063	0.825667885866932	2.0
MR-IVW	betaine	HMDB0000043	cortisol	HMDB0000063	GCST90200425	GCST90200378	6:160264283-160825366	0.0161754927133731	0.10495766013774	0.877519490077559	2.0
MR-IVW	betaine	HMDB0000043	cortisol	HMDB0000063	GCST90200425	GCST90200378	12:68601-568601	-0.0660272608376358	0.0762995737859397	0.386836470141411	1.0
MR-IVW	betaine	HMDB0000043	cortisol	HMDB0000063	GCST90200425	GCST90200378	17:17178278-17678278	-0.263245701050915	0.178988478075447	0.141361161880817	1.0
MR-IVW	betaine	HMDB0000043	cortisol	HMDB0000063	GCST90200425	GCST90200378	21:44165982-44665982	-0.208179768040506	0.179095020660003	0.245073667069443	1.0
MR-IVW	stearoyl sphingomyelin (d18:1/18:0)	HMDB0001348	pyruvate	HMDB0000243	GCST90200335	M00599	14:63982386-64482386	0.0910257508863687	0.121367667848492	0.453254704753739	1.0
MR-IVW	alpha-ketoglutaramate*	HMDB0001552	cystine	HMDB0000192	GCST90199885	GCST90200382	3:99879368-100379368	0.141231312180306	0.125950677600721	0.262150667283986	1.0
MR-IVW	docosapentaenoate (n6 dpa; 22:5n6)	HMDB0001976	oleamide	HMDB0002117	GCST90199796	M32458	11:61347212-61847212	-0.0444587952327628	0.150048433910575	0.767003814165864	1.0
MR-IVW	n-formylanthranilic acid	HMDB0004089	histidine	HMDB0000177	GCST90199960	met-d-His	2:143548189-144048189	0.0027431093191627	0.0311705633066046	0.929874132719701	1.0
MR-IVW	n-formylanthranilic acid	HMDB0004089	histidine	HMDB0000177	GCST90199960	met-d-His	17:75643177-76448530	0.0012482667395096	0.0082913380601189	0.880330154583287	1.0
MR-IVW	flavin adenine dinucleotide (fad)	HMDB0001248	cysteine	HMDB0000574	GCST90200376	GCST90200439	2:69949756-70738470	-0.0490257405803568	0.0468639049834882	0.29550097998265	2.0
MR-IVW	beta-citrylglutamate	HMDB0241915	leucine	HMDB0000687	GCST90199911	bioa_011	3:183486882-183986882	0.0080570410498489	0.0393026392675591	0.837572125025117	1.0
MR-IVW	beta-citrylglutamate	HMDB0241915	leucine	HMDB0000687	GCST90199911	bioa_011	11:88203934-92094388	-0.0008330982482013	0.0114877431334052	0.942187596717214	3.0
MR-IVW	leucine	HMDB0000687	pantothenate	HMDB0000210	bioa_011	M01508	2:27480940-27980940	1.53171202116624	0.365362500461672	2.76131129057926e-05	1.0
MR-IVW	leucine	HMDB0000687	pantothenate	HMDB0000210	bioa_011	M01508	4:88972827-89472827	0.207278286909618	0.234314585202177	0.37636410621678	1.0
MR-IVW	leucine	HMDB0000687	pantothenate	HMDB0000210	bioa_011	M01508	4:186893802-187393802	0.17100215856416	0.555757015333522	0.758316473526291	1.0
MR-IVW	leucine	HMDB0000687	pantothenate	HMDB0000210	bioa_011	M01508	11:116336283-116883862	1.21365190597829	0.440407495361973	0.0058558161881115	2.0
MR-IVW	leucine	HMDB0000687	pantothenate	HMDB0000210	bioa_011	M01508	15:58477325-58977325	-0.0535904388305323	0.522506778597705	0.918308934545486	1.0
MR-IVW	leucine	HMDB0000687	pantothenate	HMDB0000210	bioa_011	M01508	16:70059237-70559237	0.15908953866873	0.342042508137773	0.641848188772077	1.0
MR-IVW	serine	HMDB0000187	hypotaurine	HMDB0000965	GCST90200415	GCST90200379	1:119778579-120514573	-0.0935001040008924	0.114734984241048	0.415116753874904	3.0
MR-IVW	serine	HMDB0000187	hypotaurine	HMDB0000965	GCST90200415	GCST90200379	2:211290507-212040821	-0.350352744974917	0.0801686536784769	1.24134954392435e-05	1.0
MR-IVW	serine	HMDB0000187	hypotaurine	HMDB0000965	GCST90200415	GCST90200379	7:55905219-56847625	0.0334033304708716	0.103309240565569	0.746442743670693	1.0
MR-IVW	glycerophosphorylcholine (gpc)	HMDB0000086	histidine	HMDB0000177	GCST90199629	met-d-His	1:40156715-40656715	0.0292508853000359	0.0382187654219204	0.444060771883661	1.0
MR-IVW	alanine	HMDB0000161	phenylethylamine	HMDB0012275	M32339	bioa_015	2:27480940-27980940	-0.0764727425135189	0.120619467686939	0.52608082211312	1.0
MR-IVW	alanine	HMDB0000161	phenylethylamine	HMDB0012275	M32339	bioa_015	12:46962370-47462370	-0.424107953841009	0.160890726039836	0.0083889731529943	1.0
MR-IVW	pantothenate	HMDB0000210	taurocholate	HMDB0000036	M01508	GCST90200333	2:27200724-27700724	-0.0808686520245806	0.153804341592699	0.599034723025083	1.0
MR-IVW	sphingosine 1-phosphate	HMDB0000277	ornithine	HMDB0000214	GCST90199657	M01493	17:74160792-74684003	1.19762747287141e-308	0.170181087235613	1.0	1.0
MR-IVW	glutamate	HMDB0000148	sphingosine	HMDB0000252	GCST90200412	GCST90200385	5:36388589-36888589	0.228764236595364	0.15793853471718	0.147494485393806	1.0
MR-IVW	n-acetylornithine	HMDB0003357	creatinine	HMDB0000562	bioa_023	GCST90200366	2:72878681-74437061	0.0570390255821174	0.0314062726054369	0.0693448089225557	6.0
MR-IVW	n-acetylornithine	HMDB0003357	creatinine	HMDB0000562	bioa_023	GCST90200366	5:950573-1450573	-0.0477528467920279	0.35109616114723	0.891812794844898	1.0
MR-IVW	n-acetylornithine	HMDB0003357	creatinine	HMDB0000562	bioa_023	GCST90200366	17:37301988-37801988	-0.7071244402915	0.313726912485528	0.0241993806590374	1.0
MR-IVW	citrate	HMDB0000094	glutamate	HMDB0000148	met-d-Citrate	M32322	1:206967359-207467359	-0.0602095104464126	0.301047552232063	0.841480581121794	1.0
MR-IVW	citrate	HMDB0000094	glutamate	HMDB0000148	met-d-Citrate	M32322	2:6909613-7409613	0.0559833660638159	0.69419373919132	0.935724149629174	1.0
MR-IVW	citrate	HMDB0000094	glutamate	HMDB0000148	met-d-Citrate	M32322	2:211290507-211790507	0.129741756788405	0.619877282433503	0.834212236432502	1.0
MR-IVW	citrate	HMDB0000094	glutamate	HMDB0000148	met-d-Citrate	M32322	2:241907241-242693157	-0.0883558336067201	0.662668752050438	0.893929766752778	1.0
MR-IVW	citrate	HMDB0000094	glutamate	HMDB0000148	met-d-Citrate	M32322	4:77164144-77664144	0.274116143848841	0.599629064669336	0.647568367631054	1.0
MR-IVW	citrate	HMDB0000094	glutamate	HMDB0000148	met-d-Citrate	M32322	5:14438417-15122542	-0.0345946935808186	0.144161335645523	0.81035191188802	3.0
MR-IVW	citrate	HMDB0000094	glutamate	HMDB0000148	met-d-Citrate	M32322	5:43252947-44074677	-0.136460973170398	0.37440480219249	0.715503771902371	2.0
MR-IVW	citrate	HMDB0000094	glutamate	HMDB0000148	met-d-Citrate	M32322	5:176569252-177069252	0.812744226311824	0.696637908267276	0.243345009148761	1.0
MR-IVW	citrate	HMDB0000094	glutamate	HMDB0000148	met-d-Citrate	M32322	6:18111878-18611878	-0.614416582815367	0.524501960939948	0.241426553382045	1.0
MR-IVW	citrate	HMDB0000094	glutamate	HMDB0000148	met-d-Citrate	M32322	7:72772933-73272933	0.292880839398698	0.411616314830607	0.476750625768762	1.0
MR-IVW	citrate	HMDB0000094	glutamate	HMDB0000148	met-d-Citrate	M32322	8:126256694-126756694	0.209001380174922	0.385002542427491	0.58722816576207	1.0
MR-IVW	citrate	HMDB0000094	glutamate	HMDB0000148	met-d-Citrate	M32322	9:95648531-96148531	-0.238694023441358	0.634423588620463	0.706740247046414	1.0
MR-IVW	citrate	HMDB0000094	glutamate	HMDB0000148	met-d-Citrate	M32322	9:135899500-136399500	-1.11075598384025	0.64794099057348	0.0864762654936645	1.0
MR-IVW	citrate	HMDB0000094	glutamate	HMDB0000148	met-d-Citrate	M32322	10:64654071-65607438	0.657369876647781	0.496679462356099	0.185659381979116	1.0
MR-IVW	citrate	HMDB0000094	glutamate	HMDB0000148	met-d-Citrate	M32322	10:94589724-95089724	-1.01699267464701	0.659161918752692	0.122865441229319	1.0
MR-IVW	citrate	HMDB0000094	glutamate	HMDB0000148	met-d-Citrate	M32322	11:13111524-13611524	-0.48140451585227	0.624042890919605	0.440452945294221	1.0
MR-IVW	citrate	HMDB0000094	glutamate	HMDB0000148	met-d-Citrate	M32322	11:61356683-61856683	-1.53824185443293	0.507910046275022	0.0024571298322232	1.0
MR-IVW	citrate	HMDB0000094	glutamate	HMDB0000148	met-d-Citrate	M32322	12:20812570-21569526	-1.04259364177172	0.49311861435149	0.034490871763967	1.0
MR-IVW	citrate	HMDB0000094	glutamate	HMDB0000148	met-d-Citrate	M32322	12:120844110-121665390	-1.31713945696393	0.380990752014358	0.000545935354181	1.0
MR-IVW	citrate	HMDB0000094	glutamate	HMDB0000148	met-d-Citrate	M32322	14:55030981-55530981	-1.36640836417689	0.68320418208844	0.0455002638963575	1.0
MR-IVW	citrate	HMDB0000094	glutamate	HMDB0000148	met-d-Citrate	M32322	14:102387585-102887585	0.298078897860426	0.640869630399919	0.641848188772076	1.0
MR-IVW	citrate	HMDB0000094	glutamate	HMDB0000148	met-d-Citrate	M32322	15:42429423-42929423	-1.78845207662224	0.607560274833392	0.0032435404939368	1.0
MR-IVW	citrate	HMDB0000094	glutamate	HMDB0000148	met-d-Citrate	M32322	15:43028726-45186579	-1.5622117405886	0.600850669457152	0.0093223760474373	1.0
MR-IVW	citrate	HMDB0000094	glutamate	HMDB0000148	met-d-Citrate	M32322	17:6092241-7020419	-0.135215622847287	0.0993364920387579	0.173454342914899	6.0
MR-IVW	citrate	HMDB0000094	glutamate	HMDB0000148	met-d-Citrate	M32322	17:57343504-58184169	0.374340473004808	0.514718150381612	0.467058901715174	1.0
MR-IVW	citrate	HMDB0000094	glutamate	HMDB0000148	met-d-Citrate	M32322	22:18883605-19740639	-0.209810418178532	0.184709585029704	0.25600113637033	2.0
MR-IVW	dehydroepiandrosterone sulfate (dhea-s)	HMDB0001032	3-aminoisobutyrate	HMDB0002166	GCST90199673	GCST90200310	5:77737524-78237524	-0.0530573453550797	0.176315458044759	0.763473346333251	1.0
MR-IVW	dehydroepiandrosterone sulfate (dhea-s)	HMDB0001032	3-aminoisobutyrate	HMDB0002166	GCST90199673	GCST90200310	7:98825038-100067196	-0.197837462116788	0.0870825580067103	0.0230962983593546	1.0
MR-IVW	dehydroepiandrosterone sulfate (dhea-s)	HMDB0001032	3-aminoisobutyrate	HMDB0002166	GCST90199673	GCST90200310	13:22064146-22564146	-0.0089207367749812	0.165350055463012	0.956974512379877	1.0
MR-IVW	dehydroepiandrosterone sulfate (dhea-s)	HMDB0001032	3-aminoisobutyrate	HMDB0002166	GCST90199673	GCST90200310	16:81331584-81831584	0.112948493130018	0.167167916896333	0.499257227557869	1.0
MR-IVW	cholesterol	HMDB0000067	histidine	HMDB0000177	M00063	M00059	1:109571511-110071511	0.157889299016589	0.167176904841094	0.344942578828615	1.0
MR-IVW	glycine	HMDB0000123	isoursodeoxycholate	HMDB0000686	met-d-Gly	GCST90199892	1:11606378-12106378	1.80334087563817	0.659248561101224	0.0062295221972924	1.0
MR-IVW	glycine	HMDB0000123	isoursodeoxycholate	HMDB0000686	met-d-Gly	GCST90199892	1:75982013-76482013	-0.158734920366433	0.373121924367311	0.67052781114625	1.0
MR-IVW	glycine	HMDB0000123	isoursodeoxycholate	HMDB0000686	met-d-Gly	GCST90199892	1:120004506-120504506	-0.292712938549155	0.445328400567087	0.510990085154528	2.0
MR-IVW	glycine	HMDB0000123	isoursodeoxycholate	HMDB0000686	met-d-Gly	GCST90199892	1:151589838-152089838	-0.561969670478368	0.723563394177618	0.437353744342005	1.0
MR-IVW	glycine	HMDB0000123	isoursodeoxycholate	HMDB0000686	met-d-Gly	GCST90199892	2:165276338-165776338	-0.632520306099114	0.593855633779639	0.286827120624196	1.0
MR-IVW	glycine	HMDB0000123	isoursodeoxycholate	HMDB0000686	met-d-Gly	GCST90199892	2:208538752-212979649	0.0137275981490019	0.0287252244428184	0.632726005458141	61.0
MR-IVW	glycine	HMDB0000123	isoursodeoxycholate	HMDB0000686	met-d-Gly	GCST90199892	2:226790540-227290540	-0.714286749822535	0.65925110635546	0.278594507499217	1.0
MR-IVW	glycine	HMDB0000123	isoursodeoxycholate	HMDB0000686	met-d-Gly	GCST90199892	3:12110357-12610357	-1.42606470002784	0.67177618300652	0.0337683413524822	1.0
MR-IVW	glycine	HMDB0000123	isoursodeoxycholate	HMDB0000686	met-d-Gly	GCST90199892	3:48534270-49826414	0.562787652492383	0.603257629275999	0.350864232496122	1.0
MR-IVW	glycine	HMDB0000123	isoursodeoxycholate	HMDB0000686	met-d-Gly	GCST90199892	3:125116791-126249375	-0.0929525863092805	0.165212266352828	0.573690120635874	5.0
MR-IVW	glycine	HMDB0000123	isoursodeoxycholate	HMDB0000686	met-d-Gly	GCST90199892	4:102676923-103438709	0.523784553904527	0.561898698526979	0.351249187946696	1.0
MR-IVW	glycine	HMDB0000123	isoursodeoxycholate	HMDB0000686	met-d-Gly	GCST90199892	5:90005685-90505685	-0.613590827700998	0.559307931181013	0.272617924206174	1.0
MR-IVW	glycine	HMDB0000123	isoursodeoxycholate	HMDB0000686	met-d-Gly	GCST90199892	5:131427047-131927047	-0.348756331647121	0.644923708045344	0.588665120481141	1.0
MR-IVW	glycine	HMDB0000123	isoursodeoxycholate	HMDB0000686	met-d-Gly	GCST90199892	6:131620261-132120261	-1.18484931374598	0.730417494053168	0.104770479629755	1.0
MR-IVW	glycine	HMDB0000123	isoursodeoxycholate	HMDB0000686	met-d-Gly	GCST90199892	6:160518860-161018860	0.512411158985908	0.633999342501012	0.418963755336021	1.0
MR-IVW	glycine	HMDB0000123	isoursodeoxycholate	HMDB0000686	met-d-Gly	GCST90199892	7:55560073-56715237	0.232440356380441	0.596684533266986	0.696866980406901	2.0
MR-IVW	glycine	HMDB0000123	isoursodeoxycholate	HMDB0000686	met-d-Gly	GCST90199892	8:8915380-9434231	0.315495536091211	0.221939280981551	0.155159872039548	2.0
MR-IVW	glycine	HMDB0000123	isoursodeoxycholate	HMDB0000686	met-d-Gly	GCST90199892	8:17169461-17669461	0.0864159623629636	0.582428442920324	0.882049346049228	1.0
MR-IVW	glycine	HMDB0000123	isoursodeoxycholate	HMDB0000686	met-d-Gly	GCST90199892	8:126212070-126756694	0.0208375942908412	0.235338280968241	0.92944498492028	2.0
MR-IVW	glycine	HMDB0000123	isoursodeoxycholate	HMDB0000686	met-d-Gly	GCST90199892	9:5668443-7086536	0.0363871651275773	0.180583176414956	0.84030912279165	4.0
MR-IVW	glycine	HMDB0000123	isoursodeoxycholate	HMDB0000686	met-d-Gly	GCST90199892	11:8005408-8505408	-0.123201775782345	0.553564379558188	0.82387728554081	1.0
MR-IVW	glycine	HMDB0000123	isoursodeoxycholate	HMDB0000686	met-d-Gly	GCST90199892	12:115016-615016	0.224301251194819	0.628381726409365	0.721128768018933	1.0
MR-IVW	glycine	HMDB0000123	isoursodeoxycholate	HMDB0000686	met-d-Gly	GCST90199892	12:21136493-21636493	1.79953259202556	0.649898691893998	0.0056238431065939	1.0
MR-IVW	glycine	HMDB0000123	isoursodeoxycholate	HMDB0000686	met-d-Gly	GCST90199892	12:46468358-47667420	0.137345564791576	0.369266043481222	0.709936005043287	2.0
MR-IVW	glycine	HMDB0000123	isoursodeoxycholate	HMDB0000686	met-d-Gly	GCST90199892	12:56615338-57115338	0.100166841175771	0.393301891448898	0.798968859548049	1.0
MR-IVW	glycine	HMDB0000123	isoursodeoxycholate	HMDB0000686	met-d-Gly	GCST90199892	12:57516305-58016305	0.137072970830435	0.624288866805247	0.826208722272155	1.0
MR-IVW	glycine	HMDB0000123	isoursodeoxycholate	HMDB0000686	met-d-Gly	GCST90199892	12:59343804-59843804	-1.60490895298366	0.668319322024383	0.016332009338565	1.0
MR-IVW	glycine	HMDB0000123	isoursodeoxycholate	HMDB0000686	met-d-Gly	GCST90199892	13:50472895-50972895	-0.0241507494248786	0.685260427930622	0.971885839299833	1.0
MR-IVW	glycine	HMDB0000123	isoursodeoxycholate	HMDB0000686	met-d-Gly	GCST90199892	14:100551720-101051720	-1.18755499370685	0.686352990256917	0.0835875096313637	1.0
MR-IVW	glycine	HMDB0000123	isoursodeoxycholate	HMDB0000686	met-d-Gly	GCST90199892	15:42451374-42951374	-0.23201330647411	0.647959476956363	0.720292711666932	1.0
MR-IVW	glycine	HMDB0000123	isoursodeoxycholate	HMDB0000686	met-d-Gly	GCST90199892	15:43028726-44613739	0.303549262432021	0.472354954531986	0.520464489581204	1.0
MR-IVW	glycine	HMDB0000123	isoursodeoxycholate	HMDB0000686	met-d-Gly	GCST90199892	15:58180763-58713267	0.273187331602843	0.366279821791677	0.455762111847025	2.0
MR-IVW	glycine	HMDB0000123	isoursodeoxycholate	HMDB0000686	met-d-Gly	GCST90199892	16:79678196-80178196	-0.322313506889208	0.645324631861811	0.617455723573486	1.0
MR-IVW	glycine	HMDB0000123	isoursodeoxycholate	HMDB0000686	met-d-Gly	GCST90199892	16:80626853-81422810	-0.061582076781994	0.174670224483492	0.724416859641923	2.0
MR-IVW	glycine	HMDB0000123	isoursodeoxycholate	HMDB0000686	met-d-Gly	GCST90199892	17:45235982-45996386	0.562227213270069	0.370330570896593	0.128969880569294	1.0
MR-IVW	glycine	HMDB0000123	isoursodeoxycholate	HMDB0000686	met-d-Gly	GCST90199892	19:17984588-18484588	-1.02153402870647	0.458366745582205	0.0258379305831264	1.0
MR-IVW	aspartate	HMDB0000191	1-(1-enyl-stearoyl)-2-arachidonoyl-gpe (p-18:0/20:4)*	HMDB0005779	bioa_004	GCST90200058	2:211431243-211931243	0.0240521187275725	0.325801361096116	0.941150041448752	1.0
MR-IVW	aspartate	HMDB0000191	1-(1-enyl-stearoyl)-2-arachidonoyl-gpe (p-18:0/20:4)*	HMDB0005779	bioa_004	GCST90200058	4:178111051-178611051	0.261576820092286	0.108167703091883	0.0155952501317799	1.0
MR-IVW	aspartate	HMDB0000191	1-(1-enyl-stearoyl)-2-arachidonoyl-gpe (p-18:0/20:4)*	HMDB0005779	bioa_004	GCST90200058	12:101969766-102469766	0.0089948613775251	0.163952649004701	0.95624796295919	1.0
MR-IVW	threonine	HMDB0000167	n6,n6,n6-trimethyllysine	HMDB0001325	bioa_019	GCST90200344	2:27191397-28253174	0.195627476016533	0.205761881629359	0.341732861705445	1.0
MR-IVW	threonine	HMDB0000167	n6,n6,n6-trimethyllysine	HMDB0001325	bioa_019	GCST90200344	6:126521687-127323798	0.170228578961116	0.326301136184239	0.601885037600249	1.0
MR-IVW	threonine	HMDB0000167	n6,n6,n6-trimethyllysine	HMDB0001325	bioa_019	GCST90200344	8:74631674-75131674	-0.321416164996327	0.189887722271347	0.0905193877733124	1.0
MR-IVW	threonine	HMDB0000167	n6,n6,n6-trimethyllysine	HMDB0001325	bioa_019	GCST90200344	12:46636543-47464292	0.224081154922337	0.273976918337723	0.413423808601514	2.0
MR-IVW	threonine	HMDB0000167	n6,n6,n6-trimethyllysine	HMDB0001325	bioa_019	GCST90200344	12:56615040-57115040	0.209873242286029	0.208241369729574	0.313532985363852	1.0
MR-IVW	threonine	HMDB0000167	n6,n6,n6-trimethyllysine	HMDB0001325	bioa_019	GCST90200344	12:59727701-60227701	0.578246712783062	0.330283315676132	0.0799873141542257	1.0
MR-IVW	threonine	HMDB0000167	n6,n6,n6-trimethyllysine	HMDB0001325	bioa_019	GCST90200344	16:1654524-2154524	-0.264494188677044	0.239375186886098	0.26918745372043	1.0
MR-IVW	threonine	HMDB0000167	n6,n6,n6-trimethyllysine	HMDB0001325	bioa_019	GCST90200344	20:42792364-43292364	0.292074268140471	0.322404328328222	0.364975342402657	1.0
MR-IVW	1-methylnicotinamide	HMDB0000699	biliverdin	HMDB0001008	GCST90200406	M02137	6:160317928-160817928	0.210475480492867	0.192935857118462	0.275312886521962	1.0
MR-IVW	tryptophan	HMDB0000929	glutamine	HMDB0000641	M00054	met-d-Gln	3:20813578-21313578	-0.0142208251679328	0.0400832954887006	0.722753037085984	1.0
MR-IVW	tryptophan	HMDB0000929	glutamine	HMDB0000641	M00054	met-d-Gln	3:189559163-190059163	-0.10521547858596	0.045665347979916	0.0212195499207371	1.0
MR-IVW	tryptophan	HMDB0000929	glutamine	HMDB0000641	M00054	met-d-Gln	4:156579823-157079823	0.0416612564058975	0.0374694552260854	0.266192979275076	1.0
MR-IVW	tryptophan	HMDB0000929	glutamine	HMDB0000641	M00054	met-d-Gln	5:142947848-143447848	0.0678001821481215	0.040082817762485	0.0907408912097869	1.0
MR-IVW	tryptophan	HMDB0000929	glutamine	HMDB0000641	M00054	met-d-Gln	5:153760041-154260041	0.0209452226114389	0.0456663624146763	0.64648009118503	1.0
MR-IVW	tryptophan	HMDB0000929	glutamine	HMDB0000641	M00054	met-d-Gln	6:111281159-111781159	-0.0772813819085532	0.0387313875259672	0.0460083564894357	1.0
MR-IVW	tryptophan	HMDB0000929	glutamine	HMDB0000641	M00054	met-d-Gln	6:125293311-125793311	0.146096521017291	0.0415308854238742	0.0004351728655008	1.0
MR-IVW	tryptophan	HMDB0000929	glutamine	HMDB0000641	M00054	met-d-Gln	7:14057409-14557409	0.0275709698564235	0.0447746896628761	0.538045457158101	1.0
MR-IVW	tryptophan	HMDB0000929	glutamine	HMDB0000641	M00054	met-d-Gln	11:116404435-116904435	0.0221520696421863	0.044774715884128	0.620780087724998	1.0
MR-IVW	tryptophan	HMDB0000929	glutamine	HMDB0000641	M00054	met-d-Gln	16:53794515-54294515	0.0413546915714362	0.0456662410923799	0.365155219175572	1.0
MR-IVW	cytidine	HMDB0000089	alanine	HMDB0000161	GCST90200429	GCST90200431	15:85255020-85755020	-0.139475551840073	0.144818138360022	0.335493174180116	1.0
MR-IVW	flavin adenine dinucleotide (fad)	HMDB0001248	glycerol 3-phosphate	HMDB0000126	GCST90200376	M15365	2:69949756-70738470	-0.0013426491954668	0.0469927218413513	0.977206399475104	1.0
MR-IVW	uridine	HMDB0000296	n-stearoyl-sphingosine (d18:1/18:0)*	HMDB0004950	M00606	GCST90200341	1:20665172-21165172	0.0533406411051709	0.169267054183104	0.752665129859626	1.0
MR-IVW	uridine	HMDB0000296	n-stearoyl-sphingosine (d18:1/18:0)*	HMDB0004950	M00606	GCST90200341	7:47852911-48352911	-0.221746578910069	0.171043808499878	0.194826870161111	1.0
MR-IVW	uridine	HMDB0000296	n-stearoyl-sphingosine (d18:1/18:0)*	HMDB0004950	M00606	GCST90200341	22:50721752-51221752	-0.0757961108110349	0.160502907558734	0.636754523350894	1.0
MR-IVW	asparagine	HMDB0000168	5-oxoproline	HMDB0000267	GCST90200452	GCST90200280	2:211293055-211793055	0.315310249873368	0.180162509470287	0.08009355047733	1.0
MR-IVW	asparagine	HMDB0000168	5-oxoproline	HMDB0000267	GCST90200452	GCST90200280	7:97139584-97639584	0.054525391149857	0.171578571968816	0.750646726866731	1.0
MR-IVW	asparagine	HMDB0000168	5-oxoproline	HMDB0000267	GCST90200452	GCST90200280	11:61850353-62350353	-0.219239311102123	0.138117084891689	0.112434779411143	1.0
MR-IVW	asparagine	HMDB0000168	5-oxoproline	HMDB0000267	GCST90200452	GCST90200280	14:103842789-104825326	0.0416655537938631	0.0860759823060526	0.628346472148247	2.0
MR-IVW	oleamide	HMDB0002117	alpha-ketoglutarate	HMDB0000208	M32458	GCST90200455	12:21138621-21638621	0.0796836143553002	0.102515429283284	0.436991166980662	1.0
MR-IVW	oleamide	HMDB0002117	alpha-ketoglutarate	HMDB0000208	M32458	GCST90200455	19:15740431-16240431	-0.201712329992887	0.162706453448563	0.215074689257482	1.0
MR-IVW	2-oxoarginine*	HMDB0004225	tyrosine	HMDB0000158	GCST90199903	bioa_021	4:102938709-103438709	-0.115066748654424	0.0570201925938665	0.043591261325901	1.0
MR-IVW	2-oxoarginine*	HMDB0004225	tyrosine	HMDB0000158	GCST90199903	bioa_021	6:160310824-160819068	-0.0262474180389117	0.0450986564242463	0.560566680875283	1.0
MR-IVW	uridine	HMDB0000296	sarcosine	HMDB0000271	M00606	bioa_031	1:20665172-21165172	-0.127600023322173	0.101592375256506	0.209115970085239	1.0
MR-IVW	uridine	HMDB0000296	sarcosine	HMDB0000271	M00606	bioa_031	7:47852911-48352911	0.0535944999328912	0.102671455810137	0.601670330584692	1.0
MR-IVW	uridine	HMDB0000296	sarcosine	HMDB0000271	M00606	bioa_031	22:50721752-51221752	-0.168641189776535	0.0701502453313374	0.0162167732858711	1.0
MR-IVW	caffeine	HMDB0001847	pyruvate	HMDB0000243	GCST90200436	met-d-Pyruvate	15:56384745-56884745	-0.0203283564703162	0.0454710886692554	0.65483092014646	1.0
MR-IVW	caffeine	HMDB0001847	pyruvate	HMDB0000243	GCST90200436	met-d-Pyruvate	15:57044800-57544800	0.0171252673145083	0.048531717445389	0.724187753438263	1.0
MR-IVW	2-aminobutyrate	HMDB0000452	retinol (vitamin a)	HMDB0000305	M32348	GCST90200405	2:64958074-65458074	0.0065642400515894	0.115527707146385	0.954688887222637	1.0
MR-IVW	2-aminobutyrate	HMDB0000452	retinol (vitamin a)	HMDB0000305	M32348	GCST90200405	4:88993818-89493818	0.187521380318428	0.14578860799066	0.198353951746528	1.0
MR-IVW	urate	HMDB0000289	gluconate	HMDB0000625	M01604	GCST90200373	4:9676051-10553081	-0.0367909905929155	0.0484143991138795	0.447303388523811	1.0
MR-IVW	3-methyl-2-oxobutyrate	HMDB0000019	tryptophan	HMDB0000929	GCST90199677	bioa_020	4:88953670-89453670	0.0172495550448495	0.0648479512964297	0.790239209022639	1.0
MR-IVW	arachidonate (20:4n6)	HMDB0001043	isoleucine	HMDB0000172	GCST90200358	M01125	11:61052244-62029047	-0.145768981712152	0.0517541811901572	0.0048540317902923	2.0
MR-IVW	thyroxine	HMDB0000248	valine	HMDB0000883	GCST90200293	bioa_022	2:234397317-234897317	-0.0480354035346729	0.0522123951463837	0.357572759228744	1.0
MR-IVW	1-stearoyl-2-oleoyl-gps (18:0/18:1)	HMDB0010163	spermidine	HMDB0001257	GCST90199652	GCST90200423	3:56598999-57098999	0.493604047457874	0.138587608195205	0.0003684960787517	1.0
MR-IVW	asparagine	HMDB0000168	anthranilate	HMDB0001123	M34283	GCST90200324	11:61916235-62416235	0.425845786690395	0.200979095911833	0.0341026285515321	1.0
MR-IVW	asparagine	HMDB0000168	anthranilate	HMDB0001123	M34283	GCST90200324	14:104016664-104812812	0.13500416177374	0.169363024399239	0.425376172079997	1.0
MR-IVW	phosphoethanolamine	HMDB0000224	kynurenine	HMDB0000684	GCST90200281	GCST90199636	1:21573292-22073292	0.230765914583323	0.169950236883721	0.174513180310144	1.0
MR-IVW	phosphoethanolamine	HMDB0000224	kynurenine	HMDB0000684	GCST90200281	GCST90199636	1:27206842-27706842	-0.0584574132923091	0.182611149243724	0.748877646431427	1.0
MR-IVW	n-acetylornithine	HMDB0003357	glycine	HMDB0000123	bioa_023	bioa_008	2:72878681-74437061	-0.0076554735027913	0.0099158877612467	0.440090049038939	7.0
MR-IVW	n-acetylornithine	HMDB0003357	glycine	HMDB0000123	bioa_023	bioa_008	5:950573-1450573	0.0675456153665928	0.0895830442527769	0.450849221744562	1.0
MR-IVW	n-acetylornithine	HMDB0003357	glycine	HMDB0000123	bioa_023	bioa_008	14:23348952-23848952	-0.0037771610406789	0.114459425475195	0.973674587642563	1.0
MR-IVW	n-acetylornithine	HMDB0003357	glycine	HMDB0000123	bioa_023	bioa_008	17:37301988-37801988	0.0547725496295846	0.103344433263366	0.596111930789747	1.0
MR-IVW	phenylalanine	HMDB0000159	glycochenodeoxycholate	HMDB0000637	bioa_016	GCST90200342	3:186202917-186702917	-1.01058600447334	0.446685532384988	0.0236720575258587	1.0
MR-IVW	phenylalanine	HMDB0000159	glycochenodeoxycholate	HMDB0000637	bioa_016	GCST90200342	4:155231289-155731289	-0.25056058814297	0.429824551422564	0.559935784283014	1.0
MR-IVW	phenylalanine	HMDB0000159	glycochenodeoxycholate	HMDB0000637	bioa_016	GCST90200342	4:186893802-187393802	0.442797311028791	0.244090148075665	0.0696665105369237	1.0
MR-IVW	phenylalanine	HMDB0000159	glycochenodeoxycholate	HMDB0000637	bioa_016	GCST90200342	5:176539719-177067143	0.295027311684894	0.527385381315087	0.575878502555589	2.0
MR-IVW	phenylalanine	HMDB0000159	glycochenodeoxycholate	HMDB0000637	bioa_016	GCST90200342	6:52381188-52881188	0.013085763706579	0.550991687870311	0.981052441211139	1.0
MR-IVW	phenylalanine	HMDB0000159	glycochenodeoxycholate	HMDB0000637	bioa_016	GCST90200342	11:57020509-57520509	-0.172253563043208	0.535216002279379	0.747574412259155	1.0
MR-IVW	phenylalanine	HMDB0000159	glycochenodeoxycholate	HMDB0000637	bioa_016	GCST90200342	12:103007876-103562619	0.310181417230251	0.235883459070942	0.188517498700321	1.0
MR-IVW	phenylalanine	HMDB0000159	glycochenodeoxycholate	HMDB0000637	bioa_016	GCST90200342	14:55086875-55586875	-0.139807897835594	0.5698438615288	0.80618991503512	1.0
MR-IVW	phenylalanine	HMDB0000159	glycochenodeoxycholate	HMDB0000637	bioa_016	GCST90200342	19:45142254-45642254	0.0671190496845192	0.562444901350581	0.905010395954736	1.0
MR-IVW	spermidine	HMDB0001257	docosapentaenoate (n6 dpa; 22:5n6)	HMDB0001976	bioa_033	GCST90199796	1:247760300-248289451	0.084141643055374	0.147843491016359	0.569270321108915	2.0
MR-IVW	spermidine	HMDB0001257	docosapentaenoate (n6 dpa; 22:5n6)	HMDB0001976	bioa_033	GCST90199796	19:54070939-54570939	0.286013675135894	0.139572500701429	0.0404413668779455	1.0
MR-IVW	kynurenine	HMDB0000684	valine	HMDB0000883	M15140	GCST90200442	8:39556267-40056267	0.172281699578799	0.15638163617485	0.270603099083476	1.0
MR-IVW	kynurenine	HMDB0000684	valine	HMDB0000883	M15140	GCST90200442	12:112341686-113156415	0.133399776569843	0.131093370397172	0.308871123371447	1.0
MR-IVW	kynurenine	HMDB0000684	valine	HMDB0000883	M15140	GCST90200442	16:87628822-88128822	-0.0001207033273087	0.0922493783503975	0.998956011460032	1.0
MR-IVW	inosine	HMDB0000195	kynurenine	HMDB0000684	M01123	GCST90199636	6:85876680-86677325	0.0919327976805867	0.0830940842796048	0.268566427517025	1.0
MR-IVW	beta-citrylglutamate	HMDB0241915	aspartate	HMDB0000191	GCST90199911	GCST90200370	3:183486882-183986882	0.0143132282074867	0.11791212845683	0.903382977231567	1.0
MR-IVW	beta-citrylglutamate	HMDB0241915	aspartate	HMDB0000191	GCST90199911	GCST90200370	11:88203934-92094388	0.0206425577320972	0.0265058513873623	0.436101968339637	5.0
MR-IVW	betaine	HMDB0000043	phosphoethanolamine	HMDB0000224	M03141	GCST90200281	2:211337631-211837631	0.140657634982619	0.133053471386082	0.290442594063217	1.0
MR-IVW	betaine	HMDB0000043	phosphoethanolamine	HMDB0000224	M03141	GCST90200281	5:78095798-78666416	-0.166327964331742	0.085877232836566	0.0527684577390814	2.0
MR-IVW	betaine	HMDB0000043	phosphoethanolamine	HMDB0000224	M03141	GCST90200281	12:30349-530349	-0.0190213104501725	0.159865349098096	0.905288568322764	1.0
MR-IVW	lactate	HMDB0000190	valine	HMDB0000883	met-d-Lactate	bioa_022	2:27348097-28101918	0.983034521279021	0.163866397946159	1.9853635820566503e-09	1.0
MR-IVW	lactate	HMDB0000190	valine	HMDB0000883	met-d-Lactate	bioa_022	6:135171067-135671067	0.239118417385091	0.156082517875387	0.125522434755439	1.0
MR-IVW	lactate	HMDB0000190	valine	HMDB0000883	met-d-Lactate	bioa_022	8:106333124-106833124	0.0566482192852715	0.202315068875973	0.779477504888409	1.0
MR-IVW	lactate	HMDB0000190	valine	HMDB0000883	met-d-Lactate	bioa_022	9:4513176-5186407	-0.0958295931119009	0.123651087886324	0.438339659586757	1.0
MR-IVW	lactate	HMDB0000190	valine	HMDB0000883	met-d-Lactate	bioa_022	10:2727379-3389269	-0.123514969429198	0.113762427464451	0.277599673518608	2.0
MR-IVW	lactate	HMDB0000190	valine	HMDB0000883	met-d-Lactate	bioa_022	11:118839742-119339742	-0.15727426219532	0.204252288565358	0.441299892685316	1.0
MR-IVW	lactate	HMDB0000190	valine	HMDB0000883	met-d-Lactate	bioa_022	12:111162908-111662908	0.100668655318363	0.211934011196562	0.634786973282533	1.0
MR-IVW	lactate	HMDB0000190	valine	HMDB0000883	met-d-Lactate	bioa_022	12:111682800-113133476	0.291861277297709	0.117780983574539	0.0132121145261476	1.0
MR-IVW	creatine	HMDB0000064	alpha-ketoglutaramate*	HMDB0001552	GCST90200323	GCST90199885	2:211290507-211790507	-0.260370281997301	0.0753300539204905	0.0005474562134317	1.0
MR-IVW	creatine	HMDB0000064	alpha-ketoglutaramate*	HMDB0001552	GCST90200323	GCST90199885	15:45404327-45904327	0.245993219956833	0.138610433186247	0.0759459047808616	1.0
MR-IVW	creatine	HMDB0000064	acetylphosphate	HMDB0001494	M27718	M15488	2:211346498-211846498	0.0054113762059941	0.119050276531886	0.963745004895631	1.0
MR-IVW	acetylphosphate	HMDB0001494	arachidonate (20:4n6)	HMDB0001043	M15488	GCST90200358	1:109564880-110064880	0.0459992534979998	0.163829332560454	0.778882639565254	1.0
MR-IVW	acetylphosphate	HMDB0001494	arachidonate (20:4n6)	HMDB0001043	M15488	GCST90200358	6:96128415-96628415	-0.15203941218343	0.169751016853406	0.370433698803982	1.0
MR-IVW	tyrosine	HMDB0000158	serine	HMDB0000187	met-d-Tyr	GCST90200415	2:211293055-211793055	-6.44816237720158	0.54300664144082	1.59779983105663e-32	1.0
MR-IVW	tyrosine	HMDB0000158	serine	HMDB0000187	met-d-Tyr	GCST90200415	3:135701113-136607693	-0.23814539857403	0.483618421587028	0.622419518116476	1.0
MR-IVW	tyrosine	HMDB0000158	serine	HMDB0000187	met-d-Tyr	GCST90200415	3:186140627-186640627	0.643546008104205	0.516791743895007	0.213031983734534	1.0
MR-IVW	tyrosine	HMDB0000158	serine	HMDB0000187	met-d-Tyr	GCST90200415	4:99789651-100289651	0.506407574607996	0.424697706579324	0.233106258923478	1.0
MR-IVW	tyrosine	HMDB0000158	serine	HMDB0000187	met-d-Tyr	GCST90200415	4:124511762-125011762	-0.873085577893566	0.672319020169351	0.194075059312044	1.0
MR-IVW	tyrosine	HMDB0000158	serine	HMDB0000187	met-d-Tyr	GCST90200415	5:89941256-90441256	-0.176230256191463	0.628696488948711	0.779239260321896	1.0
MR-IVW	tyrosine	HMDB0000158	serine	HMDB0000187	met-d-Tyr	GCST90200415	6:43031486-43531486	-1.29038168826882	0.673149927700649	0.0552467501976166	1.0
MR-IVW	tyrosine	HMDB0000158	serine	HMDB0000187	met-d-Tyr	GCST90200415	6:110683901-112778738	0.107673086150398	0.0829601944279171	0.194325636424682	15.0
MR-IVW	tyrosine	HMDB0000158	serine	HMDB0000187	met-d-Tyr	GCST90200415	7:25715759-26215759	-0.825843613398306	0.65001538135856	0.203907091412796	1.0
MR-IVW	tyrosine	HMDB0000158	serine	HMDB0000187	met-d-Tyr	GCST90200415	7:27916442-28416442	-0.993608354604892	0.501971011290897	0.0477694343202267	1.0
MR-IVW	tyrosine	HMDB0000158	serine	HMDB0000187	met-d-Tyr	GCST90200415	8:126236230-126736230	-1.27070179902394	0.438995897052515	0.0037968528219508	1.0
MR-IVW	tyrosine	HMDB0000158	serine	HMDB0000187	met-d-Tyr	GCST90200415	9:21884651-22384651	1.41213926960666	0.625380360034737	0.0239426273298085	1.0
MR-IVW	tyrosine	HMDB0000158	serine	HMDB0000187	met-d-Tyr	GCST90200415	10:64760672-65511176	-1.0466420572553	0.433598680674148	0.0157849710712828	1.0
MR-IVW	tyrosine	HMDB0000158	serine	HMDB0000187	met-d-Tyr	GCST90200415	11:8005408-8505408	1.2151831234386	0.553073196969391	0.0280099483329654	1.0
MR-IVW	tyrosine	HMDB0000158	serine	HMDB0000187	met-d-Tyr	GCST90200415	11:61320783-61820783	1.13111749345548	0.485545760612376	0.0198283819736797	1.0
MR-IVW	tyrosine	HMDB0000158	serine	HMDB0000187	met-d-Tyr	GCST90200415	12:21081549-21581549	-0.38111387119475	0.358841522518167	0.288205103102508	1.0
MR-IVW	tyrosine	HMDB0000158	serine	HMDB0000187	met-d-Tyr	GCST90200415	12:46690648-47449549	0.200594227010659	0.39413383960806	0.610787610681371	1.0
MR-IVW	tyrosine	HMDB0000158	serine	HMDB0000187	met-d-Tyr	GCST90200415	12:56615040-57115040	0.682085675940705	0.295910145383834	0.0211641526723322	1.0
MR-IVW	tyrosine	HMDB0000158	serine	HMDB0000187	met-d-Tyr	GCST90200415	12:59740603-60240603	0.835358047116707	0.66518868333086	0.209180805337344	1.0
MR-IVW	tyrosine	HMDB0000158	serine	HMDB0000187	met-d-Tyr	GCST90200415	12:121174574-121674574	0.0679270880838272	0.260618078084456	0.794371346742819	1.0
MR-IVW	tyrosine	HMDB0000158	serine	HMDB0000187	met-d-Tyr	GCST90200415	12:122076812-122576812	-0.436638394654953	0.559159857952901	0.434871345900654	1.0
MR-IVW	tyrosine	HMDB0000158	serine	HMDB0000187	met-d-Tyr	GCST90200415	14:102441854-102941854	1.34368807161508	0.598338641933203	0.024723339084947	1.0
MR-IVW	tyrosine	HMDB0000158	serine	HMDB0000187	met-d-Tyr	GCST90200415	16:70194094-72795019	0.0108643469472974	0.135413723179191	0.936053720064606	6.0
MR-IVW	tyrosine	HMDB0000158	serine	HMDB0000187	met-d-Tyr	GCST90200415	16:79505446-80005446	-0.785985583122042	0.624001964099834	0.20781791261824	1.0
MR-IVW	tyrosine	HMDB0000158	serine	HMDB0000187	met-d-Tyr	GCST90200415	19:45175460-45675460	-1.35561543988425	0.608549637207425	0.0259060745266677	1.0
MR-IVW	tyrosine	HMDB0000158	serine	HMDB0000187	met-d-Tyr	GCST90200415	20:42792364-43292364	-1.96264942591189	0.61343056516663	0.0013768305709594	1.0
MR-IVW	tyrosine	HMDB0000158	serine	HMDB0000187	met-d-Tyr	GCST90200415	22:31926825-32426825	-0.174382864550848	0.672250310203147	0.795325328217826	1.0
MR-IVW	tyrosine	HMDB0000158	serine	HMDB0000187	met-d-Tyr	GCST90200415	22:44074855-44574855	1.55651885597196	0.636453569760169	0.0144606294838798	1.0
MR-IVW	kynurenate	HMDB0000715	4-hydroxyphenylpyruvate	HMDB0000707	GCST90200454	GCST90200300	1:241463402-241963402	-0.0339339796284829	0.053593305201942	0.526618899109548	1.0
MR-IVW	kynurenate	HMDB0000715	4-hydroxyphenylpyruvate	HMDB0000707	GCST90200454	GCST90200300	4:170711647-171211647	-0.202516856391711	0.136466526268978	0.13780788752665	1.0
MR-IVW	kynurenate	HMDB0000715	4-hydroxyphenylpyruvate	HMDB0000707	GCST90200454	GCST90200300	16:58517848-59017848	0.131175407143417	0.156224695178242	0.401099838807402	1.0
MR-IVW	mannose	HMDB0000169	caffeine	HMDB0001847	GCST90200435	GCST90200436	2:27176853-28662558	-0.150445584408059	0.131343216431672	0.252027533724129	2.0
MR-IVW	mannose	HMDB0000169	caffeine	HMDB0001847	GCST90200435	GCST90200436	12:22996345-23496345	0.0302434690712743	0.185176838353337	0.870264838658149	1.0
MR-IVW	histidine	HMDB0000177	bilirubin (z,z)	HMDB0000054	GCST90200377	GCST90200704	2:211293055-211793055	-0.495928721571102	0.173788345660197	0.0043221990336886	1.0
MR-IVW	histidine	HMDB0000177	bilirubin (z,z)	HMDB0000054	GCST90200377	GCST90200704	12:96129884-96629884	0.16563443257259	0.142862999792334	0.246295827281538	1.0
MR-IVW	alanine	HMDB0000161	paraxanthine	HMDB0001860	met-d-Ala	M18254	1:206970800-207470800	-0.335078594315094	0.379755740223771	0.377585975474247	1.0
MR-IVW	alanine	HMDB0000161	paraxanthine	HMDB0001860	met-d-Ala	M18254	2:27480940-28253616	-0.419049421059042	0.303142134383137	0.166863357885141	1.0
MR-IVW	alanine	HMDB0000161	paraxanthine	HMDB0001860	met-d-Ala	M18254	2:64970910-65916674	-0.108291505641324	0.325960471226309	0.739721016610283	2.0
MR-IVW	alanine	HMDB0000161	paraxanthine	HMDB0001860	met-d-Ala	M18254	3:122879946-123379946	-0.809225189311379	0.6473801514491	0.211299547333708	1.0
MR-IVW	alanine	HMDB0000161	paraxanthine	HMDB0001860	met-d-Ala	M18254	3:159754026-160551365	-0.0063083629951431	0.428968683669936	0.98826682642764	1.0
MR-IVW	alanine	HMDB0000161	paraxanthine	HMDB0001860	met-d-Ala	M18254	4:88958565-89458565	-0.808011364130199	0.52328355010337	0.122559834477823	1.0
MR-IVW	alanine	HMDB0000161	paraxanthine	HMDB0001860	met-d-Ala	M18254	5:35692098-36469710	0.0814604508358107	0.696116579869656	0.906843193032938	1.0
MR-IVW	alanine	HMDB0000161	paraxanthine	HMDB0001860	met-d-Ala	M18254	6:20453952-20953952	0.281311030013854	0.515736888358732	0.585440934568927	1.0
MR-IVW	alanine	HMDB0000161	paraxanthine	HMDB0001860	met-d-Ala	M18254	8:17128898-17669461	-0.149343473491384	0.610950573373856	0.80688662385181	1.0
MR-IVW	alanine	HMDB0000161	paraxanthine	HMDB0001860	met-d-Ala	M18254	8:49725746-50225746	0.828660603760995	0.640328648360773	0.195624786869269	1.0
MR-IVW	alanine	HMDB0000161	paraxanthine	HMDB0001860	met-d-Ala	M18254	8:117935733-118435733	0.603437938125201	0.58667577317728	0.30368110972232	1.0
MR-IVW	alanine	HMDB0000161	paraxanthine	HMDB0001860	met-d-Ala	M18254	8:145497920-145997920	0.356992537569556	0.53945539010511	0.508122028681775	1.0
MR-IVW	alanine	HMDB0000161	paraxanthine	HMDB0001860	met-d-Ala	M18254	9:4033137-4533137	-1.02050947753908	0.598229693729801	0.0880299860201915	1.0
MR-IVW	alanine	HMDB0000161	paraxanthine	HMDB0001860	met-d-Ala	M18254	11:8005408-8505408	-0.0858164942777905	0.583552161088981	0.883085590508199	1.0
MR-IVW	alanine	HMDB0000161	paraxanthine	HMDB0001860	met-d-Ala	M18254	12:46544011-47796599	0.230898315824806	0.249520219104074	0.35477391453111	2.0
MR-IVW	alanine	HMDB0000161	paraxanthine	HMDB0001860	met-d-Ala	M18254	12:56610577-57110577	0.169108187893032	0.256304597275375	0.509386153315643	1.0
MR-IVW	alanine	HMDB0000161	paraxanthine	HMDB0001860	met-d-Ala	M18254	12:59740767-60240767	-0.625172744123393	0.492685804971416	0.204474034576929	1.0
MR-IVW	alanine	HMDB0000161	paraxanthine	HMDB0001860	met-d-Ala	M18254	12:122367989-122867989	-0.443486829298415	0.651076408970013	0.495770621909408	1.0
MR-IVW	alanine	HMDB0000161	paraxanthine	HMDB0001860	met-d-Ala	M18254	16:69383883-70933639	-0.0490123731575063	0.27871374968685	0.860410208009078	3.0
MR-IVW	alanine	HMDB0000161	paraxanthine	HMDB0001860	met-d-Ala	M18254	17:79391534-79891534	-0.101830543665763	0.547339172203484	0.852408287000745	1.0
MR-IVW	alanine	HMDB0000161	paraxanthine	HMDB0001860	met-d-Ala	M18254	21:32796216-33296216	-0.0040871968309557	0.707085051755341	0.995387976198742	1.0
MR-IVW	alanine	HMDB0000161	paraxanthine	HMDB0001860	met-d-Ala	M18254	22:18934095-19434095	0.133216863141173	0.656568825481514	0.839214327076341	1.0
MR-IVW	tryptophan	HMDB0000929	kynurenine	HMDB0000684	bioa_020	M15140	2:27480940-27980940	-0.0597518724899287	0.338593944109599	0.859924253238215	1.0
MR-IVW	tryptophan	HMDB0000929	kynurenine	HMDB0000684	bioa_020	M15140	4:156560755-157060755	0.0640344619183956	0.162549018715929	0.693625785030419	1.0
MR-IVW	tryptophan	HMDB0000929	kynurenine	HMDB0000684	bioa_020	M15140	6:111336667-112095774	0.331086973683274	0.197075579573378	0.09295731572744	1.0
MR-IVW	kynurenine	HMDB0000684	phosphate	HMDB0001429	bioa_027	GCST90200393	1:241473615-241973615	0.315928702052296	0.276796033997938	0.25371295875063	1.0
MR-IVW	kynurenine	HMDB0000684	phosphate	HMDB0001429	bioa_027	GCST90200393	5:176563404-177063404	-0.534725372236963	0.31513144311779	0.0897282737443657	1.0
MR-IVW	kynurenine	HMDB0000684	phosphate	HMDB0001429	bioa_027	GCST90200393	8:39556267-40056267	0.0425756308267501	0.17952999756719	0.812540026988574	1.0
MR-IVW	kynurenine	HMDB0000684	phosphate	HMDB0001429	bioa_027	GCST90200393	12:111634608-113433486	0.147585130761822	0.158257607098801	0.351045834126822	1.0
MR-IVW	kynurenine	HMDB0000684	phosphate	HMDB0001429	bioa_027	GCST90200393	16:87568569-88128476	-0.0482375015483507	0.0963441280091704	0.616596908674321	2.0
MR-IVW	sarcosine	HMDB0000271	guanidinoacetate	HMDB0000128	bioa_031	GCST90200384	1:157842259-158342259	-0.146281229187001	0.302756101207048	0.628978402657095	1.0
MR-IVW	sarcosine	HMDB0000271	guanidinoacetate	HMDB0000128	bioa_031	GCST90200384	9:136282183-136851769	-0.187138571996961	0.134101550623769	0.162865433655955	2.0
MR-IVW	methionine	HMDB0000696	beta-citrylglutamate	HMDB0241915	bioa_013	GCST90199911	5:89993899-90493899	-0.557380490223101	0.257046270660968	0.0301278644121618	1.0
MR-IVW	methionine	HMDB0000696	beta-citrylglutamate	HMDB0241915	bioa_013	GCST90199911	12:46900176-47464292	0.690844923666257	0.338586340086634	0.0413124549789317	1.0
MR-IVW	methionine	HMDB0000696	beta-citrylglutamate	HMDB0241915	bioa_013	GCST90199911	12:56615040-57115040	0.415140864929073	0.337875459075876	0.219191756780187	1.0
MR-IVW	pantothenate	HMDB0000210	isoleucine	HMDB0000172	M01508	bioa_010	2:27200724-27700724	0.0856383523655112	0.0460421249276936	0.0628855259615019	1.0
MR-IVW	tyrosine	HMDB0000158	methionine	HMDB0000696	GCST90200427	M01302	6:111308006-112158646	-0.076592412867733	0.122547860588373	0.5319710580974	1.0
MR-IVW	eicosapentaenoate (epa; 20:5n3)	HMDB0001999	glucose	HMDB0000122	M18467	M20489	11:61330635-61830635	0.0678635108802484	0.104879971360383	0.517593873457391	1.0
MR-IVW	alanine	HMDB0000161	eicosapentaenoate (epa; 20:5n3)	HMDB0001999	M32339	M18467	2:27480940-27980940	0.126366043734968	0.130082692080114	0.331334906503131	1.0
MR-IVW	alanine	HMDB0000161	eicosapentaenoate (epa; 20:5n3)	HMDB0001999	M32339	M18467	12:46962370-47462370	0.252908707832288	0.173564799492747	0.145076950287886	1.0
MR-IVW	citrate	HMDB0000094	spermidine	HMDB0001257	GCST90200304	GCST90200423	5:14503745-15117020	0.0828482629976122	0.119405093863768	0.487781332353155	2.0
MR-IVW	citrate	HMDB0000094	spermidine	HMDB0001257	GCST90200304	GCST90200423	17:6357018-6961881	0.141896461294703	0.0832790835648165	0.0884059844524708	3.0
MR-IVW	citrate	HMDB0000094	spermidine	HMDB0001257	GCST90200304	GCST90200423	22:19003274-19503274	0.111653448062129	0.13023636377737	0.391271415405085	1.0
MR-IVW	mannose	HMDB0000169	theobromine	HMDB0002825	GCST90200435	GCST90199644	2:27176853-28662558	0.0144757889762212	0.0825220495699703	0.860751806463855	2.0
MR-IVW	mannose	HMDB0000169	theobromine	HMDB0002825	GCST90200435	GCST90199644	12:22996345-23496345	0.0515222461784519	0.183668127584711	0.779079990786932	1.0
MR-IVW	guanidinoacetate	HMDB0000128	theobromine	HMDB0002825	GCST90200384	GCST90199644	6:131647278-132147278	0.196410680101485	0.165889836396004	0.236419949986903	1.0
MR-IVW	guanidinoacetate	HMDB0000128	theobromine	HMDB0002825	GCST90200384	GCST90199644	11:64893892-65393892	-0.108735939950906	0.117181022510805	0.353443200908019	1.0
MR-IVW	guanidinoacetate	HMDB0000128	theobromine	HMDB0002825	GCST90200384	GCST90199644	12:101043-601043	0.0304483434996228	0.146444787205487	0.835293867505644	1.0
MR-IVW	guanidinoacetate	HMDB0000128	theobromine	HMDB0002825	GCST90200384	GCST90199644	14:100558168-101058168	-0.0268384195852444	0.15452319465955	0.862112728961795	1.0
MR-IVW	guanidinoacetate	HMDB0000128	theobromine	HMDB0002825	GCST90200384	GCST90199644	20:61898912-62398912	0.018580838640221	0.136141848982434	0.891440678296035	1.0
MR-IVW	tryptophan	HMDB0000929	citrate	HMDB0000094	M00054	M01564	3:20813578-21313578	-0.158217176516793	0.158217176516793	0.317310507862914	1.0
MR-IVW	tryptophan	HMDB0000929	citrate	HMDB0000094	M00054	M01564	3:189559163-190059163	-0.0600885526256495	0.180265657876951	0.738882680363532	1.0
MR-IVW	tryptophan	HMDB0000929	citrate	HMDB0000094	M00054	M01564	4:156579823-157079823	-0.197190276461956	0.147892707346466	0.182422439451734	1.0
MR-IVW	tryptophan	HMDB0000929	citrate	HMDB0000094	M00054	M01564	5:142947848-143447848	-0.0615324476759231	0.158226294023801	0.697358341877474	1.0
MR-IVW	tryptophan	HMDB0000929	citrate	HMDB0000094	M00054	M01564	5:153760041-154260041	-0.110160384271818	0.180262446990249	0.54112602447167	1.0
MR-IVW	tryptophan	HMDB0000929	citrate	HMDB0000094	M00054	M01564	6:111281159-111781159	0.0339762995298533	0.152893347884342	0.824140895741888	1.0
MR-IVW	tryptophan	HMDB0000929	citrate	HMDB0000094	M00054	M01564	6:125293311-125793311	0.409703668279211	0.163881467311684	0.0124193306515521	1.0
MR-IVW	tryptophan	HMDB0000929	citrate	HMDB0000094	M00054	M01564	7:14057409-14557409	-0.549519435015417	0.17663124696924	0.0018638479350298	1.0
MR-IVW	tryptophan	HMDB0000929	citrate	HMDB0000094	M00054	M01564	11:116404435-116904435	-0.255265479214482	0.176722254840794	0.148613996455211	1.0
MR-IVW	tryptophan	HMDB0000929	citrate	HMDB0000094	M00054	M01564	16:53794515-54294515	0.0400592029788083	0.180266413404641	0.824140895741888	1.0
MR-IVW	3-aminoisobutyrate	HMDB0002166	valine	HMDB0000883	GCST90200310	M01649	5:34511619-35593952	-0.0102869137146547	0.0276001061423989	0.709362185228822	3.0
MR-IVW	3-aminoisobutyrate	HMDB0002166	valine	HMDB0000883	GCST90200310	M01649	12:89320-602261	-0.0169197784926011	0.0958787447914099	0.859924253238219	1.0
MR-IVW	cholesterol	HMDB0000067	citrulline	HMDB0000904	M00063	GCST90200403	1:109571511-110071511	-0.272563955517756	0.173094198284488	0.115335685573905	1.0
MR-IVW	n-acetylornithine	HMDB0003357	n-formylanthranilic acid	HMDB0004089	bioa_023	GCST90199960	2:72878681-74437061	-0.0084560388376303	0.0328457037578926	0.796833467330457	6.0
MR-IVW	n-acetylornithine	HMDB0003357	n-formylanthranilic acid	HMDB0004089	bioa_023	GCST90199960	5:950573-1450573	0.199973839371676	0.367149094719097	0.585982858511661	1.0
MR-IVW	n-acetylornithine	HMDB0003357	n-formylanthranilic acid	HMDB0004089	bioa_023	GCST90199960	17:37301988-37801988	-0.591142126312247	0.32810778595291	0.0715972584229568	1.0
MR-IVW	betaine	HMDB0000043	asparagine	HMDB0000168	M03141	GCST90200452	2:211337631-211837631	0.51785683563697	0.133004801224626	9.8800107930448e-05	1.0
MR-IVW	betaine	HMDB0000043	asparagine	HMDB0000168	M03141	GCST90200452	5:78095798-78666416	-0.0312993097956207	0.0859314659644893	0.715681991937334	2.0
MR-IVW	betaine	HMDB0000043	asparagine	HMDB0000168	M03141	GCST90200452	12:30349-530349	0.283541264520489	0.159912539827691	0.0762117855936089	1.0
MR-IVW	dehydroepiandrosterone sulfate (dhea-s)	HMDB0001032	paraxanthine	HMDB0001860	GCST90199673	M18254	7:98825038-100067196	0.0090903361749274	0.119572883531739	0.939400488073472	1.0
MR-IVW	orotidine	HMDB0000788	serine	HMDB0000187	GCST90200681	M32315	3:124271035-124771035	-0.0596326692216251	0.186352091317578	0.748968330553359	1.0
MR-IVW	orotidine	HMDB0000788	serine	HMDB0000187	GCST90200681	M32315	17:72554076-74203469	-0.0440938044182934	0.0430683671062399	0.305925251124321	1.0
MR-IVW	n1-methyl-2-pyridone-5-carboxamide	HMDB0004193	lactate	HMDB0000190	GCST90199778	M00527	2:135485648-135985648	0.0236381523533679	0.189105218826947	0.900523550339776	1.0
MR-IVW	serine	HMDB0000187	tyrosine	HMDB0000158	M32315	GCST90200427	1:119966025-120466025	-0.0266001930339724	0.0910220273804766	0.770103837866253	1.0
MR-IVW	serine	HMDB0000187	tyrosine	HMDB0000158	M32315	GCST90200427	2:211323559-211823559	-0.130517729333178	0.121478614135354	0.282639362573151	1.0
MR-IVW	serine	HMDB0000187	tyrosine	HMDB0000158	M32315	GCST90200427	7:55822010-56322010	0.0138337422818701	0.163567237119965	0.932599064959644	1.0
MR-IVW	glycine	HMDB0000123	alpha-ketobutyrate	HMDB0000005	met-d-Gly	GCST90200438	1:11606378-12106378	-0.399152548384881	0.661221908532465	0.546070385855212	1.0
MR-IVW	glycine	HMDB0000123	alpha-ketobutyrate	HMDB0000005	met-d-Gly	GCST90200438	1:75982013-76482013	-1.11107333822787	0.373879829144546	0.0029611812072478	1.0
MR-IVW	glycine	HMDB0000123	alpha-ketobutyrate	HMDB0000005	met-d-Gly	GCST90200438	1:120004506-120504506	-0.174016344929647	0.44646919087836	0.696713174641691	2.0
MR-IVW	glycine	HMDB0000123	alpha-ketobutyrate	HMDB0000005	met-d-Gly	GCST90200438	1:151589838-152089838	0.614532515112755	0.72541065749056	0.396910845254592	1.0
MR-IVW	glycine	HMDB0000123	alpha-ketobutyrate	HMDB0000005	met-d-Gly	GCST90200438	2:165276338-165776338	-0.922650986545359	0.59532976552758	0.121185931353391	1.0
MR-IVW	glycine	HMDB0000123	alpha-ketobutyrate	HMDB0000005	met-d-Gly	GCST90200438	2:208538752-212979649	0.0633139296747553	0.0299036618923162	0.0342374969572455	61.0
MR-IVW	glycine	HMDB0000123	alpha-ketobutyrate	HMDB0000005	met-d-Gly	GCST90200438	2:226790540-227290540	0.870952610745911	0.660915985717185	0.187571861983732	1.0
MR-IVW	glycine	HMDB0000123	alpha-ketobutyrate	HMDB0000005	met-d-Gly	GCST90200438	3:12110357-12610357	0.0392402025688763	0.673680198377423	0.953551467404418	1.0
MR-IVW	glycine	HMDB0000123	alpha-ketobutyrate	HMDB0000005	met-d-Gly	GCST90200438	3:48534270-49826414	-0.892353912062037	0.604753690480443	0.140060470138348	1.0
MR-IVW	glycine	HMDB0000123	alpha-ketobutyrate	HMDB0000005	met-d-Gly	GCST90200438	3:125116791-126249375	-0.158343836734632	0.165633188023659	0.33907678246419	5.0
MR-IVW	glycine	HMDB0000123	alpha-ketobutyrate	HMDB0000005	met-d-Gly	GCST90200438	4:102676923-103438709	0.330856883229503	0.563355135337726	0.557004133663559	1.0
MR-IVW	glycine	HMDB0000123	alpha-ketobutyrate	HMDB0000005	met-d-Gly	GCST90200438	5:90005685-90505685	0.297035222665356	0.560771246854201	0.596326510314968	1.0
MR-IVW	glycine	HMDB0000123	alpha-ketobutyrate	HMDB0000005	met-d-Gly	GCST90200438	5:131427047-131927047	-0.180864765514746	0.646583234924183	0.779689362579227	1.0
MR-IVW	glycine	HMDB0000123	alpha-ketobutyrate	HMDB0000005	met-d-Gly	GCST90200438	6:131620261-132120261	-1.90387854311826	0.7321023772138	0.0093070858207283	1.0
MR-IVW	glycine	HMDB0000123	alpha-ketobutyrate	HMDB0000005	met-d-Gly	GCST90200438	6:160518860-161018860	-0.870510232348711	0.635574951974427	0.170798640848369	1.0
MR-IVW	glycine	HMDB0000123	alpha-ketobutyrate	HMDB0000005	met-d-Gly	GCST90200438	7:55560073-56715237	0.149638203768619	0.256775889339439	0.560056222233725	2.0
MR-IVW	glycine	HMDB0000123	alpha-ketobutyrate	HMDB0000005	met-d-Gly	GCST90200438	8:8915380-9434231	-0.477451648693722	0.222474091113761	0.0318650006587509	2.0
MR-IVW	glycine	HMDB0000123	alpha-ketobutyrate	HMDB0000005	met-d-Gly	GCST90200438	8:17169461-17669461	0.976364124338751	0.583820704104313	0.09445142000975	1.0
MR-IVW	glycine	HMDB0000123	alpha-ketobutyrate	HMDB0000005	met-d-Gly	GCST90200438	8:126212070-126756694	-0.256473408325288	0.235923775972346	0.276991360182602	2.0
MR-IVW	glycine	HMDB0000123	alpha-ketobutyrate	HMDB0000005	met-d-Gly	GCST90200438	9:5668443-7086536	0.0227821164797535	0.161159080532463	0.887582273749865	4.0
MR-IVW	glycine	HMDB0000123	alpha-ketobutyrate	HMDB0000005	met-d-Gly	GCST90200438	11:8005408-8505408	0.839622173654603	0.55490574888028	0.130256875319931	1.0
MR-IVW	glycine	HMDB0000123	alpha-ketobutyrate	HMDB0000005	met-d-Gly	GCST90200438	12:115016-615016	-0.897908293263554	0.629917268238403	0.154030500714347	1.0
MR-IVW	glycine	HMDB0000123	alpha-ketobutyrate	HMDB0000005	met-d-Gly	GCST90200438	12:21136493-21636493	-0.607883879309855	0.651831241136289	0.351037576468715	1.0
MR-IVW	glycine	HMDB0000123	alpha-ketobutyrate	HMDB0000005	met-d-Gly	GCST90200438	12:46468358-47667420	0.202798251753448	0.32846885444731	0.536967748004158	2.0
MR-IVW	glycine	HMDB0000123	alpha-ketobutyrate	HMDB0000005	met-d-Gly	GCST90200438	12:56615338-57115338	0.662594826238069	0.394242412284026	0.0928253394110245	1.0
MR-IVW	glycine	HMDB0000123	alpha-ketobutyrate	HMDB0000005	met-d-Gly	GCST90200438	12:57516305-58016305	-0.805060164810854	0.625825796512839	0.198304691100927	1.0
MR-IVW	glycine	HMDB0000123	alpha-ketobutyrate	HMDB0000005	met-d-Gly	GCST90200438	12:59343804-59843804	0.35898595184461	0.670253207873702	0.592236747300072	1.0
MR-IVW	glycine	HMDB0000123	alpha-ketobutyrate	HMDB0000005	met-d-Gly	GCST90200438	13:50472895-50972895	-0.916308722912863	0.686940286022123	0.182237072757386	1.0
MR-IVW	glycine	HMDB0000123	alpha-ketobutyrate	HMDB0000005	met-d-Gly	GCST90200438	14:100551720-101051720	0.727818021937562	0.68818829232155	0.290244414423961	1.0
MR-IVW	glycine	HMDB0000123	alpha-ketobutyrate	HMDB0000005	met-d-Gly	GCST90200438	15:42451374-42951374	0.358730064402211	0.649611349059288	0.580795856166129	1.0
MR-IVW	glycine	HMDB0000123	alpha-ketobutyrate	HMDB0000005	met-d-Gly	GCST90200438	15:43028726-44613739	0.365978316462317	0.473558890186501	0.439625746898333	1.0
MR-IVW	glycine	HMDB0000123	alpha-ketobutyrate	HMDB0000005	met-d-Gly	GCST90200438	15:58180763-58713267	-0.103731812846468	0.42960955399927	0.809201699500993	2.0
MR-IVW	glycine	HMDB0000123	alpha-ketobutyrate	HMDB0000005	met-d-Gly	GCST90200438	16:79678196-80178196	1.02980978634576	0.646886538406247	0.111396369824658	1.0
MR-IVW	glycine	HMDB0000123	alpha-ketobutyrate	HMDB0000005	met-d-Gly	GCST90200438	16:80626853-81422810	0.0465176011314451	0.197263799451374	0.813576864299587	2.0
MR-IVW	glycine	HMDB0000123	alpha-ketobutyrate	HMDB0000005	met-d-Gly	GCST90200438	17:45235982-45996386	0.231400424371412	0.371321850034264	0.533166112285326	1.0
MR-IVW	glycine	HMDB0000123	alpha-ketobutyrate	HMDB0000005	met-d-Gly	GCST90200438	19:17984588-18484588	-0.775250981098948	0.459599026278629	0.0916420902024782	1.0
MR-IVW	oleamide	HMDB0002117	creatine	HMDB0000064	M32458	GCST90200323	12:21138621-21638621	0.146446259316017	0.102053865637612	0.151289995630969	1.0
MR-IVW	oleamide	HMDB0002117	creatine	HMDB0000064	M32458	GCST90200323	19:15740431-16240431	0.179790944099711	0.161991171410435	0.267050253620728	1.0
MR-IVW	4-acetamidobutanoate	HMDB0003681	tyrosine	HMDB0000158	M01558	GCST90200427	8:18010431-18510431	-0.0566051262153984	0.219255479556088	0.796275924314169	2.0
MR-IVW	4-acetamidobutanoate	HMDB0003681	tyrosine	HMDB0000158	M01558	GCST90200427	18:22536478-23036478	-0.255811844819738	0.165328012181249	0.121791196454139	1.0
MR-IVW	isoleucine	HMDB0000172	betaine	HMDB0000043	bioa_010	M03141	2:27480940-27980940	0.0146603276848174	0.351847864435672	0.966764427019278	1.0
MR-IVW	isoleucine	HMDB0000172	betaine	HMDB0000043	bioa_010	M03141	4:88976422-89476422	-0.152910126429777	0.270533300606531	0.571925908937661	1.0
MR-IVW	isoleucine	HMDB0000172	betaine	HMDB0000043	bioa_010	M03141	12:56615040-57115040	0.761362606411709	0.548889320901464	0.165412255542075	1.0
MR-IVW	isoleucine	HMDB0000172	betaine	HMDB0000043	bioa_010	M03141	16:70059237-70559237	0.471845952404492	0.356505830705615	0.185659381979116	1.0
MR-IVW	glutamine	HMDB0000641	dimethylglycine	HMDB0000092	met-d-Gln	GCST90200424	1:213912734-214412734	0.0705958912946839	0.544920093250982	0.896920295844221	1.0
MR-IVW	glutamine	HMDB0000641	dimethylglycine	HMDB0000092	met-d-Gln	GCST90200424	2:26939063-28767861	0.655882829381043	0.220564418615422	0.0029427424579624	3.0
MR-IVW	glutamine	HMDB0000641	dimethylglycine	HMDB0000092	met-d-Gln	GCST90200424	2:190998205-192033792	0.21486176364295	0.24864463727803	0.387515435071223	1.0
MR-IVW	glutamine	HMDB0000641	dimethylglycine	HMDB0000092	met-d-Gln	GCST90200424	2:211168890-211668890	1.71344956642671	0.682491004047581	0.01205323566854	1.0
MR-IVW	glutamine	HMDB0000641	dimethylglycine	HMDB0000092	met-d-Gln	GCST90200424	3:38941335-39441335	0.300813610529181	0.669541002195637	0.653227282132631	1.0
MR-IVW	glutamine	HMDB0000641	dimethylglycine	HMDB0000092	met-d-Gln	GCST90200424	3:52085887-52937605	-0.0819654362825565	0.686288242969672	0.904932349850842	1.0
MR-IVW	glutamine	HMDB0000641	dimethylglycine	HMDB0000092	met-d-Gln	GCST90200424	3:121763465-122263465	-0.781742083208561	0.707666132116629	0.269299828149184	1.0
MR-IVW	glutamine	HMDB0000641	dimethylglycine	HMDB0000092	met-d-Gln	GCST90200424	3:159689586-160441236	0.344675385304415	0.369748378813864	0.35123883993406	1.0
MR-IVW	glutamine	HMDB0000641	dimethylglycine	HMDB0000092	met-d-Gln	GCST90200424	4:17991903-18491903	-0.247519199115227	0.714528380012902	0.729035217699241	1.0
MR-IVW	glutamine	HMDB0000641	dimethylglycine	HMDB0000092	met-d-Gln	GCST90200424	5:55611894-56111894	-0.998996685063419	0.665503255471624	0.133325910788305	1.0
MR-IVW	glutamine	HMDB0000641	dimethylglycine	HMDB0000092	met-d-Gln	GCST90200424	5:127968645-128468645	0.195583895820478	0.675238810905817	0.772082907481755	1.0
MR-IVW	glutamine	HMDB0000641	dimethylglycine	HMDB0000092	met-d-Gln	GCST90200424	5:174698943-175198943	0.104483497366754	0.509309912371752	0.837457128100365	1.0
MR-IVW	glutamine	HMDB0000641	dimethylglycine	HMDB0000092	met-d-Gln	GCST90200424	6:20425792-20925792	0.199329684685137	0.596189949837291	0.738123595857973	1.0
MR-IVW	glutamine	HMDB0000641	dimethylglycine	HMDB0000092	met-d-Gln	GCST90200424	6:56020405-56520405	-0.261872149650648	0.684319141748057	0.701960404121037	1.0
MR-IVW	glutamine	HMDB0000641	dimethylglycine	HMDB0000092	met-d-Gln	GCST90200424	6:126492728-127693092	-0.415287810881498	0.376707492084834	0.270281499770623	2.0
MR-IVW	glutamine	HMDB0000641	dimethylglycine	HMDB0000092	met-d-Gln	GCST90200424	6:131635614-132135614	-1.38239015752481	0.530703002466663	0.0091920332472644	1.0
MR-IVW	glutamine	HMDB0000641	dimethylglycine	HMDB0000092	met-d-Gln	GCST90200424	7:1635600-2135600	-0.242104724334741	0.625719681224407	0.698813937234691	1.0
MR-IVW	glutamine	HMDB0000641	dimethylglycine	HMDB0000092	met-d-Gln	GCST90200424	7:72772933-73272933	0.185006805470738	0.318685993583257	0.561557207813706	1.0
MR-IVW	glutamine	HMDB0000641	dimethylglycine	HMDB0000092	met-d-Gln	GCST90200424	8:17124777-17669461	0.677644976825595	0.408988152205654	0.0975433988734764	1.0
MR-IVW	glutamine	HMDB0000641	dimethylglycine	HMDB0000092	met-d-Gln	GCST90200424	8:126231747-126731747	-0.272533342372769	0.55641742993166	0.624275322363007	1.0
MR-IVW	glutamine	HMDB0000641	dimethylglycine	HMDB0000092	met-d-Gln	GCST90200424	9:4040541-4540541	0.562243600214396	0.471472419852278	0.233054662233691	1.0
MR-IVW	glutamine	HMDB0000641	dimethylglycine	HMDB0000092	met-d-Gln	GCST90200424	9:21884172-22384172	-0.0773172649985495	0.639433463036661	0.903758153189088	1.0
MR-IVW	glutamine	HMDB0000641	dimethylglycine	HMDB0000092	met-d-Gln	GCST90200424	10:22676227-23176227	-0.285036115124459	0.68432486854253	0.677028337231985	1.0
MR-IVW	glutamine	HMDB0000641	dimethylglycine	HMDB0000092	met-d-Gln	GCST90200424	10:98828483-99609412	-0.245432793468091	0.19464614002533	0.207338444339366	1.0
MR-IVW	glutamine	HMDB0000641	dimethylglycine	HMDB0000092	met-d-Gln	GCST90200424	10:114535278-115035278	0.923293179377254	0.645206696535094	0.15242915055861	1.0
MR-IVW	glutamine	HMDB0000641	dimethylglycine	HMDB0000092	met-d-Gln	GCST90200424	11:8005408-8505408	0.0655468056335216	0.257008864488205	0.798694414258851	1.0
MR-IVW	glutamine	HMDB0000641	dimethylglycine	HMDB0000092	met-d-Gln	GCST90200424	11:73860169-74360169	-0.0180019954203648	0.515801044275739	0.972158647389908	1.0
MR-IVW	glutamine	HMDB0000641	dimethylglycine	HMDB0000092	met-d-Gln	GCST90200424	12:4051876-4551876	-0.198069562013674	0.543768369528825	0.715668678240809	1.0
MR-IVW	glutamine	HMDB0000641	dimethylglycine	HMDB0000092	met-d-Gln	GCST90200424	12:46377388-47736079	-0.0314935215559956	0.210705518106979	0.881185147462126	2.0
MR-IVW	glutamine	HMDB0000641	dimethylglycine	HMDB0000092	met-d-Gln	GCST90200424	12:55949170-57674145	-0.196380990020858	0.100767551617362	0.0513131663144775	11.0
MR-IVW	glutamine	HMDB0000641	dimethylglycine	HMDB0000092	met-d-Gln	GCST90200424	12:57753270-58582050	0.456267132123564	0.383248110797561	0.233839418144594	2.0
MR-IVW	glutamine	HMDB0000641	dimethylglycine	HMDB0000092	met-d-Gln	GCST90200424	12:59330993-60240767	0.159753173366053	0.277455064136769	0.564763658383746	2.0
MR-IVW	glutamine	HMDB0000641	dimethylglycine	HMDB0000092	met-d-Gln	GCST90200424	14:21242229-21782312	-0.377826089343511	0.314611929437215	0.229779360947372	3.0
MR-IVW	glutamine	HMDB0000641	dimethylglycine	HMDB0000092	met-d-Gln	GCST90200424	14:74940531-75440531	-1.29898903787235	0.637808907343266	0.0416858317489534	1.0
MR-IVW	glutamine	HMDB0000641	dimethylglycine	HMDB0000092	met-d-Gln	GCST90200424	14:94594947-95094947	0.327758533049633	0.61086840421306	0.591581780024637	1.0
MR-IVW	glutamine	HMDB0000641	dimethylglycine	HMDB0000092	met-d-Gln	GCST90200424	14:100545139-101045139	-0.823474595901424	0.556188234663754	0.138721682952161	1.0
MR-IVW	glutamine	HMDB0000641	dimethylglycine	HMDB0000092	met-d-Gln	GCST90200424	16:70118909-70618909	0.50697045646505	0.666160770028749	0.44663724289525	1.0
MR-IVW	glutamine	HMDB0000641	dimethylglycine	HMDB0000092	met-d-Gln	GCST90200424	17:6935779-7435779	-0.855198652636495	0.702910381138651	0.223735927978627	1.0
MR-IVW	glutamine	HMDB0000641	dimethylglycine	HMDB0000092	met-d-Gln	GCST90200424	17:25345818-25845818	0.118097166907578	0.57167613036595	0.836337454908424	1.0
MR-IVW	glutamine	HMDB0000641	dimethylglycine	HMDB0000092	met-d-Gln	GCST90200424	18:31306350-31806350	-0.276033362384169	0.691196895930001	0.689631192442679	1.0
MR-IVW	glutamine	HMDB0000641	dimethylglycine	HMDB0000092	met-d-Gln	GCST90200424	22:44074730-44574730	-0.371984655647882	0.563514133270934	0.509179437281735	1.0
MR-IVW	n-acetylornithine	HMDB0003357	3-(4-hydroxyphenyl)lactate	HMDB0000755	bioa_023	GCST90200371	2:72878681-74437061	-0.030459457609869	0.0366820064994972	0.406332397360054	6.0
MR-IVW	n-acetylornithine	HMDB0003357	3-(4-hydroxyphenyl)lactate	HMDB0000755	bioa_023	GCST90200371	5:950573-1450573	0.185247490427441	0.350665265314723	0.597308881684505	1.0
MR-IVW	n-acetylornithine	HMDB0003357	3-(4-hydroxyphenyl)lactate	HMDB0000755	bioa_023	GCST90200371	17:37301988-37801988	-0.307438028690414	0.313425157541134	0.326643172089564	1.0
MR-IVW	alanine	HMDB0000161	docosapentaenoate (n6 dpa; 22:5n6)	HMDB0001976	bioa_001	GCST90199796	1:206985954-207485954	0.89489570452772	0.366881940409031	0.0147201215569799	1.0
MR-IVW	alanine	HMDB0000161	docosapentaenoate (n6 dpa; 22:5n6)	HMDB0001976	bioa_001	GCST90199796	2:27143030-28594285	0.197694076241452	0.353848441077671	0.576368500570389	1.0
MR-IVW	alanine	HMDB0000161	docosapentaenoate (n6 dpa; 22:5n6)	HMDB0001976	bioa_001	GCST90199796	2:64958074-65458074	-0.287337239754302	0.315455862792805	0.362367285305752	1.0
MR-IVW	alanine	HMDB0000161	docosapentaenoate (n6 dpa; 22:5n6)	HMDB0001976	bioa_001	GCST90199796	3:71155270-71655270	0.111013297628734	0.53771977440112	0.836437892119303	1.0
MR-IVW	alanine	HMDB0000161	docosapentaenoate (n6 dpa; 22:5n6)	HMDB0001976	bioa_001	GCST90199796	4:88976422-89476422	-0.786044967319093	0.550142507687336	0.153061018862942	1.0
MR-IVW	alanine	HMDB0000161	docosapentaenoate (n6 dpa; 22:5n6)	HMDB0001976	bioa_001	GCST90199796	7:72732874-73232874	-0.225617880926968	0.48216009822679	0.639833601616613	1.0
MR-IVW	alanine	HMDB0000161	docosapentaenoate (n6 dpa; 22:5n6)	HMDB0001976	bioa_001	GCST90199796	8:145568681-146068681	0.319453678376558	0.551734575932643	0.562589957202013	1.0
MR-IVW	alanine	HMDB0000161	docosapentaenoate (n6 dpa; 22:5n6)	HMDB0001976	bioa_001	GCST90199796	9:4040541-4540541	-0.307289377236781	0.491245587020024	0.531622563655715	1.0
MR-IVW	alanine	HMDB0000161	docosapentaenoate (n6 dpa; 22:5n6)	HMDB0001976	bioa_001	GCST90199796	12:46636543-47713425	0.175124408051049	0.225187975015397	0.436757099977545	2.0
MR-IVW	alanine	HMDB0000161	docosapentaenoate (n6 dpa; 22:5n6)	HMDB0001976	bioa_001	GCST90199796	12:56615040-57115040	0.240103020884154	0.270234016668568	0.374271662699059	1.0
MR-IVW	alanine	HMDB0000161	docosapentaenoate (n6 dpa; 22:5n6)	HMDB0001976	bioa_001	GCST90199796	12:59727701-60227701	-0.620493470970493	0.395253692794832	0.11644738562121	1.0
MR-IVW	alanine	HMDB0000161	docosapentaenoate (n6 dpa; 22:5n6)	HMDB0001976	bioa_001	GCST90199796	14:75116447-75616447	0.736260539289411	0.562391859097188	0.19048039154786	1.0
MR-IVW	alanine	HMDB0000161	docosapentaenoate (n6 dpa; 22:5n6)	HMDB0001976	bioa_001	GCST90199796	16:69621701-70931491	0.0195272531688244	0.330742426332226	0.952919717697934	2.0
MR-IVW	alanine	HMDB0000161	docosapentaenoate (n6 dpa; 22:5n6)	HMDB0001976	bioa_001	GCST90199796	17:40568584-41068584	0.537749331756408	0.573860708323515	0.348721048054876	1.0
MR-IVW	alanine	HMDB0000161	docosapentaenoate (n6 dpa; 22:5n6)	HMDB0001976	bioa_001	GCST90199796	22:18906543-19406543	-1.66034691364873	0.61959493549381	0.0073681644290651	1.0
MR-IVW	mannose	HMDB0000169	kynurenate	HMDB0000715	M00584	GCST90200454	2:27182547-28770083	0.162154485790428	0.0710796399979237	0.0225302822183052	1.0
MR-IVW	retinol (vitamin a)	HMDB0000305	stearoyl sphingomyelin (d18:1/18:0)	HMDB0001348	GCST90200405	GCST90200335	18:28939457-29439457	0.190733619279662	0.162297675068162	0.239911280831966	1.0
MR-IVW	retinol (vitamin a)	HMDB0000305	stearoyl sphingomyelin (d18:1/18:0)	HMDB0001348	GCST90200405	GCST90200335	20:38915692-39415692	0.0558913334094599	0.167300073131768	0.738320432030415	1.0
MR-IVW	myo-inositol	HMDB0000211	choline	HMDB0000097	GCST90200401	M15506	16:24676314-25176314	0.100183874790006	0.177248393859242	0.571925908937658	1.0
MR-IVW	asparagine	HMDB0000168	n-formylanthranilic acid	HMDB0004089	GCST90200452	GCST90199960	2:211293055-211793055	-0.260630526186071	0.188505990852557	0.166784060998377	1.0
MR-IVW	asparagine	HMDB0000168	n-formylanthranilic acid	HMDB0004089	GCST90200452	GCST90199960	7:97139584-97639584	-0.0586146473695316	0.179513793458321	0.744031787868315	1.0
MR-IVW	asparagine	HMDB0000168	n-formylanthranilic acid	HMDB0004089	GCST90200452	GCST90199960	11:61850353-62350353	-0.133426590183434	0.144518804471923	0.355878365572851	1.0
MR-IVW	asparagine	HMDB0000168	n-formylanthranilic acid	HMDB0004089	GCST90200452	GCST90199960	14:103842789-104825326	-0.0085678208436981	0.0376985853409374	0.820212492621855	2.0
MR-IVW	myo-inositol	HMDB0000211	lactate	HMDB0000190	M19934	GCST90200408	16:24681798-25181798	0.0960475594106721	0.133107434173744	0.470553214724342	1.0
MR-IVW	myo-inositol	HMDB0000211	lactate	HMDB0000190	M19934	GCST90200408	19:18368867-18868867	-0.114363704323423	0.132458420838902	0.387921298272653	1.0
MR-IVW	dihydroorotate	HMDB03349	tyrosine	HMDB0000158	GCST90200444	bioa_021	5:53379047-53879047	-0.0494064080129888	0.0544723351852135	0.36440679722987	1.0
MR-IVW	dihydroorotate	HMDB03349	tyrosine	HMDB0000158	GCST90200444	bioa_021	10:104381189-105206827	0.0248227239845374	0.0524793318911995	0.636213179178559	1.0
MR-IVW	dihydroorotate	HMDB03349	tyrosine	HMDB0000158	GCST90200444	bioa_021	10:125910495-126410495	-0.0246428317682107	0.0403319668874164	0.541199580315876	1.0
MR-IVW	dihydroorotate	HMDB03349	tyrosine	HMDB0000158	GCST90200444	bioa_021	11:122683181-123183181	-0.125456333447314	0.0453729958218133	0.0056922795804261	1.0
MR-IVW	dihydroorotate	HMDB03349	tyrosine	HMDB0000158	GCST90200444	bioa_021	15:77921365-78954732	0.0096631791962427	0.0168055290369442	0.565291296994406	1.0
MR-IVW	3-(4-hydroxyphenyl)lactate	HMDB0000755	alpha-tocopherol	HMDB0001893	GCST90200371	M01561	6:111301079-111801079	-0.321213738892765	0.19272824333566	0.0955807045456299	1.0
MR-IVW	3-(4-hydroxyphenyl)lactate	HMDB0000755	alpha-tocopherol	HMDB0001893	GCST90200371	M01561	17:79941425-80441425	0.0140150139707709	0.108616358273479	0.897332123936809	1.0
MR-IVW	betaine	HMDB0000043	heme	HMDB0003178	M03141	M32593	2:211337631-211837631	-0.193172660739234	0.156626481680459	0.217451426425182	1.0
MR-IVW	betaine	HMDB0000043	heme	HMDB0003178	M03141	M32593	5:78095798-78666416	0.0575413815763705	0.101111821076173	0.569297377638736	2.0
MR-IVW	betaine	HMDB0000043	heme	HMDB0003178	M03141	M32593	12:30349-530349	-0.195562719904759	0.188182994625335	0.298704436736343	1.0
MR-IVW	betaine	HMDB0000043	heme	HMDB0003178	M03141	M32593	21:44237404-44737404	-0.114250521514981	0.165847531231424	0.490893192138033	1.0
MR-IVW	flavin adenine dinucleotide (fad)	HMDB0001248	1-methylxanthine	HMDB0010738	GCST90200376	GCST90199763	2:69949756-70738470	-0.0603901919358918	0.0586509819232541	0.303172666258925	2.0
MR-IVW	alpha-ketoglutarate	HMDB0000208	choline phosphate	HMDB0001565	GCST90200455	GCST90200363	20:44931392-45517926	0.0561314925743469	0.0782232997698884	0.473016158014521	3.0
MR-IVW	spermidine	HMDB0001257	cortisone	HMDB0002802	GCST90200423	M01769	1:247789451-248289451	1.19057225566511e-308	0.156070652823017	1.0	1.0
MR-IVW	sulfate*	HMDB01448	threonine	HMDB0000167	GCST90199896	M01284	7:122557611-123057611	0.04508822153316	0.207405819052538	0.827903407296465	1.0
MR-IVW	eicosapentaenoate (epa; 20:5n3)	HMDB0001999	creatinine	HMDB0000562	GCST90200349	M00513	11:61319830-61819830	-0.0762558984240376	0.0810218920755398	0.346614432503049	1.0
MR-IVW	choline	HMDB0000097	asparagine	HMDB0000168	GCST90200327	GCST90200452	2:211290507-211790507	0.921714890255611	0.177077467220384	1.93839307247458e-07	1.0
MR-IVW	choline	HMDB0000097	asparagine	HMDB0000168	GCST90200327	GCST90200452	17:17175631-17675631	0.0494841132747415	0.15133808443028	0.743685079125873	1.0
MR-IVW	glycochenodeoxycholate	HMDB0000637	bilirubin (z,z)	HMDB0000054	M32346	GCST90200704	6:156877825-157377825	-0.304144599660727	0.152585589643737	0.0462316590774201	1.0
MR-IVW	mannose	HMDB0000169	pyruvate	HMDB0000243	GCST90200435	GCST90200430	2:27176853-28662558	-0.281598897479295	0.13995426059388	0.0442117087959047	2.0
MR-IVW	mannose	HMDB0000169	pyruvate	HMDB0000243	GCST90200435	GCST90200430	12:22996345-23496345	-0.0196131104562648	0.18230728321737	0.914326717694795	1.0
MR-IVW	dihydroorotate	HMDB03349	aspartate	HMDB0000191	GCST90200444	bioa_004	5:53379047-53879047	-0.0042009975597825	0.0913260339083258	0.963310249911008	1.0
MR-IVW	dihydroorotate	HMDB03349	aspartate	HMDB0000191	GCST90200444	bioa_004	10:104381189-105206827	-0.0712673964785058	0.0879844400969207	0.417940175743203	1.0
MR-IVW	dihydroorotate	HMDB03349	aspartate	HMDB0000191	GCST90200444	bioa_004	10:125910495-126410495	0.0515927734054693	0.0667435619734407	0.439522380639975	1.0
MR-IVW	dihydroorotate	HMDB03349	aspartate	HMDB0000191	GCST90200444	bioa_004	11:122683181-123183181	-0.0794197504759948	0.0760725579271978	0.296485389631912	1.0
MR-IVW	dihydroorotate	HMDB03349	aspartate	HMDB0000191	GCST90200444	bioa_004	15:77921365-78954732	0.0375291570284816	0.0281750428141756	0.182860188516216	1.0
MR-IVW	n1-methyl-2-pyridone-5-carboxamide	HMDB0004193	cystine	HMDB0000192	GCST90199778	M31454	2:135485648-135985648	0.0316985835966876	0.364533711361909	0.930706071768415	1.0
MR-IVW	beta-alanine	HMDB0000056	phenylalanine	HMDB0000159	GCST90200361	bioa_016	3:30500404-31000404	-0.0293862801564405	0.0269351788784972	0.275272882590194	1.0
MR-IVW	acetylphosphate	HMDB0001494	n-acetylglucosaminylasparagine	HMDB0000489	M15488	GCST90200316	1:109564880-110064880	-0.176187460477189	0.165101017338889	0.285904353204456	1.0
MR-IVW	acetylphosphate	HMDB0001494	n-acetylglucosaminylasparagine	HMDB0000489	M15488	GCST90200316	6:96128415-96628415	0.186500370601184	0.171075625473951	0.275641210940642	1.0
MR-IVW	acetylphosphate	HMDB0001494	trans-urocanate	HMDB0000301	M15488	GCST90200416	1:109564880-110064880	-0.304207706698645	0.164533565225868	0.0644708510810636	1.0
MR-IVW	acetylphosphate	HMDB0001494	trans-urocanate	HMDB0000301	M15488	GCST90200416	6:96128415-96628415	-0.200751319236458	0.170509285351259	0.239050661750231	1.0
MR-IVW	bilirubin (z,z)	HMDB0000054	aspartate	HMDB0000191	M27716	bioa_004	2:234140469-234918570	0.0255583497042625	0.0189180974865009	0.176695432693622	1.0
MR-IVW	retinol (vitamin a)	HMDB0000305	phenylalanine	HMDB0000159	GCST90200405	GCST90200396	18:28939457-29439457	-0.0489246481046686	0.162605982965586	0.763507127513587	1.0
MR-IVW	retinol (vitamin a)	HMDB0000305	phenylalanine	HMDB0000159	GCST90200405	GCST90200396	20:38915692-39415692	-0.188293611364432	0.167593068437848	0.261218111598139	1.0
MR-IVW	pantothenate	HMDB0000210	asparagine	HMDB0000168	GCST90200279	GCST90200452	1:199230515-199730515	-0.0866691589979031	0.170583294683039	0.611400534986136	1.0
MR-IVW	n-acetylornithine	HMDB0003357	ornithine	HMDB0000214	bioa_023	bioa_014	2:72878681-74437061	0.0092696768658408	0.0159435589054987	0.560967021247857	7.0
MR-IVW	n-acetylornithine	HMDB0003357	ornithine	HMDB0000214	bioa_023	bioa_014	5:950573-1450573	-0.0218800457421562	0.142078219104913	0.877609735585079	1.0
MR-IVW	n-acetylornithine	HMDB0003357	ornithine	HMDB0000214	bioa_023	bioa_014	14:23348952-23848952	0.0849569551300459	0.181531955406079	0.63978458970683	1.0
MR-IVW	n-acetylornithine	HMDB0003357	ornithine	HMDB0000214	bioa_023	bioa_014	17:37301988-37801988	-0.0447161982666886	0.166231220322266	0.787929682666542	1.0
MR-IVW	citrate	HMDB0000094	ornithine	HMDB0000214	met-d-Citrate	M01493	1:206967359-207467359	-0.641714551122948	0.301983318175504	0.0335866128968973	1.0
MR-IVW	citrate	HMDB0000094	ornithine	HMDB0000214	met-d-Citrate	M01493	2:6909613-7409613	0.895482408424463	0.696486317663473	0.198542793686663	1.0
MR-IVW	citrate	HMDB0000094	ornithine	HMDB0000214	met-d-Citrate	M01493	2:211290507-211790507	0.361150840541388	0.621982003154614	0.561479628322257	1.0
MR-IVW	citrate	HMDB0000094	ornithine	HMDB0000214	met-d-Citrate	M01493	2:241907241-242693157	0.0201494814483865	0.664932887796776	0.975825379851711	1.0
MR-IVW	citrate	HMDB0000094	ornithine	HMDB0000214	met-d-Citrate	M01493	4:77164144-77664144	0.175490632037021	0.601682166984076	0.770541497710556	1.0
MR-IVW	citrate	HMDB0000094	ornithine	HMDB0000214	met-d-Citrate	M01493	5:14438417-15122542	-0.0972809094060582	0.144647528419761	0.501241477279879	3.0
MR-IVW	citrate	HMDB0000094	ornithine	HMDB0000214	met-d-Citrate	M01493	5:43252947-44074677	0.27956054709836	0.857160225606431	0.744312864074895	2.0
MR-IVW	citrate	HMDB0000094	ornithine	HMDB0000214	met-d-Citrate	M01493	5:176569252-177069252	1.20217764002908	0.698940488388997	0.0854324415826571	1.0
MR-IVW	citrate	HMDB0000094	ornithine	HMDB0000214	met-d-Citrate	M01493	6:18111878-18611878	-0.24123684522878	0.52633493504461	0.6467129796159	1.0
MR-IVW	citrate	HMDB0000094	ornithine	HMDB0000214	met-d-Citrate	M01493	7:72772933-73272933	0.638224712811902	0.412968931819463	0.122236355448009	1.0
MR-IVW	citrate	HMDB0000094	ornithine	HMDB0000214	met-d-Citrate	M01493	8:126256694-126756694	-0.0643874230499197	0.386324538299518	0.867632334778193	1.0
MR-IVW	citrate	HMDB0000094	ornithine	HMDB0000214	met-d-Citrate	M01493	9:95648531-96148531	0.446552737932445	0.636575179605831	0.482995690247372	1.0
MR-IVW	citrate	HMDB0000094	ornithine	HMDB0000214	met-d-Citrate	M01493	9:135899500-136399500	-1.21898910364271	0.650127521942777	0.0607927235305218	1.0
MR-IVW	citrate	HMDB0000094	ornithine	HMDB0000214	met-d-Citrate	M01493	10:64654071-65607438	-0.31151368718633	0.498421899498127	0.531971058097401	1.0
MR-IVW	citrate	HMDB0000094	ornithine	HMDB0000214	met-d-Citrate	M01493	10:94589724-95089724	-0.343984196025452	0.661508069279722	0.603063575093936	1.0
MR-IVW	citrate	HMDB0000094	ornithine	HMDB0000214	met-d-Citrate	M01493	11:13111524-13611524	-0.275524201105611	0.626191366149122	0.659937107321191	1.0
MR-IVW	citrate	HMDB0000094	ornithine	HMDB0000214	met-d-Citrate	M01493	11:61356683-61856683	-0.897343700043746	0.509854375024854	0.0784078065749642	1.0
MR-IVW	citrate	HMDB0000094	ornithine	HMDB0000214	met-d-Citrate	M01493	12:20812570-21569526	-0.771998420384129	0.494870782297518	0.118759881189586	1.0
MR-IVW	citrate	HMDB0000094	ornithine	HMDB0000214	met-d-Citrate	M01493	12:120844110-121665390	0.701276543152197	0.382514478083016	0.0667530151696341	1.0
MR-IVW	citrate	HMDB0000094	ornithine	HMDB0000214	met-d-Citrate	M01493	14:55030981-55530981	0.857063411806446	0.685650729445159	0.211299547333712	1.0
MR-IVW	citrate	HMDB0000094	ornithine	HMDB0000214	met-d-Citrate	M01493	14:102387585-102887585	0.601543723779002	0.643029497832727	0.349538991650094	1.0
MR-IVW	citrate	HMDB0000094	ornithine	HMDB0000214	met-d-Citrate	M01493	15:42429423-42929423	0.301712577223393	0.609984123516865	0.620865800652606	1.0
MR-IVW	citrate	HMDB0000094	ornithine	HMDB0000214	met-d-Citrate	M01493	15:43028726-45186579	0.836955594026996	0.60310035451945	0.165211630771054	1.0
MR-IVW	citrate	HMDB0000094	ornithine	HMDB0000214	met-d-Citrate	M01493	17:6092241-7020419	0.0390218580963271	0.15253120969839	0.798083126908862	6.0
MR-IVW	citrate	HMDB0000094	ornithine	HMDB0000214	met-d-Citrate	M01493	17:57343504-58184169	-1.37078430837973e-308	0.516494758252265	1.0	1.0
MR-IVW	citrate	HMDB0000094	ornithine	HMDB0000214	met-d-Citrate	M01493	22:18883605-19740639	0.0485568639160352	0.185351412153755	0.793343096768855	2.0
MR-IVW	citrate	HMDB0000094	phosphate	HMDB0001429	met-d-Citrate	GCST90200393	1:206967359-207467359	-0.485132803709216	0.286734419900499	0.0906604938604799	1.0
MR-IVW	citrate	HMDB0000094	phosphate	HMDB0001429	met-d-Citrate	GCST90200393	2:6909613-7409613	0.198311186659846	0.668246329736467	0.766646996995333	1.0
MR-IVW	citrate	HMDB0000094	phosphate	HMDB0001429	met-d-Citrate	GCST90200393	2:211290507-211790507	0.241173127950062	0.403527268310064	0.550065132264327	1.0
MR-IVW	citrate	HMDB0000094	phosphate	HMDB0001429	met-d-Citrate	GCST90200393	2:241907241-242693157	-0.130797784465575	0.595954211618294	0.826279093094341	1.0
MR-IVW	citrate	HMDB0000094	phosphate	HMDB0001429	met-d-Citrate	GCST90200393	4:77164144-77664144	0.177356825286396	0.555236481121009	0.749403692718254	1.0
MR-IVW	citrate	HMDB0000094	phosphate	HMDB0001429	met-d-Citrate	GCST90200393	5:14438417-15122542	0.0672995018844814	0.147202308342022	0.647534101969336	5.0
MR-IVW	citrate	HMDB0000094	phosphate	HMDB0001429	met-d-Citrate	GCST90200393	5:43252947-44074677	-0.424284056684391	0.38419399765783	0.269442001065014	1.0
MR-IVW	citrate	HMDB0000094	phosphate	HMDB0001429	met-d-Citrate	GCST90200393	5:176569252-177069252	-1.18995219703852	0.657905526477126	0.070497984178536	1.0
MR-IVW	citrate	HMDB0000094	phosphate	HMDB0001429	met-d-Citrate	GCST90200393	6:18111878-18611878	-0.292613607157756	0.495428300219875	0.554769995917612	1.0
MR-IVW	citrate	HMDB0000094	phosphate	HMDB0001429	met-d-Citrate	GCST90200393	6:160159894-160659894	-1.37068939977452	0.602671920128327	0.0229447001142893	1.0
MR-IVW	citrate	HMDB0000094	phosphate	HMDB0001429	met-d-Citrate	GCST90200393	7:72772933-73272933	0.290001906822251	0.36573836227766	0.42782340713535	1.0
MR-IVW	citrate	HMDB0000094	phosphate	HMDB0001429	met-d-Citrate	GCST90200393	8:126256694-126756694	-0.300606122408886	0.343949206729096	0.382126937216894	1.0
MR-IVW	citrate	HMDB0000094	phosphate	HMDB0001429	met-d-Citrate	GCST90200393	9:95648531-96148531	0.549418123362561	0.595012545112925	0.355813203454385	1.0
MR-IVW	citrate	HMDB0000094	phosphate	HMDB0001429	met-d-Citrate	GCST90200393	10:5959218-6459218	-0.563936632906527	0.664696953242645	0.396208761826688	1.0
MR-IVW	citrate	HMDB0000094	phosphate	HMDB0001429	met-d-Citrate	GCST90200393	10:64654071-65607438	-0.249120085283681	0.464656267918627	0.59186287709556	1.0
MR-IVW	citrate	HMDB0000094	phosphate	HMDB0001429	met-d-Citrate	GCST90200393	10:94589724-95089724	-0.347556366975856	0.622667982368317	0.57672635334528	1.0
MR-IVW	citrate	HMDB0000094	phosphate	HMDB0001429	met-d-Citrate	GCST90200393	11:61356683-61856683	-0.046988393525163	0.476427768768056	0.921434844990982	1.0
MR-IVW	citrate	HMDB0000094	phosphate	HMDB0001429	met-d-Citrate	GCST90200393	12:20812570-21569526	0.152457255067765	0.449340458729609	0.734390385340438	1.0
MR-IVW	citrate	HMDB0000094	phosphate	HMDB0001429	met-d-Citrate	GCST90200393	12:120844110-121665390	-0.0855676065007503	0.33696358981308	0.799544038384856	1.0
MR-IVW	citrate	HMDB0000094	phosphate	HMDB0001429	met-d-Citrate	GCST90200393	14:94594947-95094947	0.26798146251259	0.641221899373337	0.67600332148566	1.0
MR-IVW	citrate	HMDB0000094	phosphate	HMDB0001429	met-d-Citrate	GCST90200393	14:102387585-102887585	-0.479580157066837	0.602599789050816	0.426118150377452	1.0
MR-IVW	citrate	HMDB0000094	phosphate	HMDB0001429	met-d-Citrate	GCST90200393	15:42429423-42929423	-0.689649784517409	0.569131778169702	0.225605164950483	1.0
MR-IVW	citrate	HMDB0000094	phosphate	HMDB0001429	met-d-Citrate	GCST90200393	15:43028726-45186579	-0.647911858843198	0.382793414683631	0.0905337582269775	1.0
MR-IVW	citrate	HMDB0000094	phosphate	HMDB0001429	met-d-Citrate	GCST90200393	16:58436602-58936602	0.443148820706533	0.69611953531323	0.524386244606778	1.0
MR-IVW	citrate	HMDB0000094	phosphate	HMDB0001429	met-d-Citrate	GCST90200393	17:6092241-7020419	-0.0681077855251517	0.0818895885779241	0.405576820370456	9.0
MR-IVW	citrate	HMDB0000094	phosphate	HMDB0001429	met-d-Citrate	GCST90200393	17:57343504-58184169	-0.356062084534602	0.46712889890357	0.445919647549721	1.0
MR-IVW	citrate	HMDB0000094	phosphate	HMDB0001429	met-d-Citrate	GCST90200393	18:76910235-77410235	-0.142173115712735	0.619828723168251	0.818577587779982	1.0
MR-IVW	citrate	HMDB0000094	phosphate	HMDB0001429	met-d-Citrate	GCST90200393	20:62104494-62604494	0.335550161438593	0.691660605610361	0.627579157087307	1.0
MR-IVW	citrate	HMDB0000094	phosphate	HMDB0001429	met-d-Citrate	GCST90200393	22:18883605-19740639	0.0768395671044372	0.179740451704861	0.66901306217282	1.0
MR-IVW	1-methylxanthine	HMDB0010738	arachidonate (20:4n6)	HMDB0001043	GCST90199763	M01110	8:18005709-18505709	0.0238955777823293	0.0968695788189071	0.8051575632447	2.0
MR-IVW	1-methylxanthine	HMDB0010738	arachidonate (20:4n6)	HMDB0001043	GCST90199763	M01110	15:74275585-74775585	0.11092696749019	0.18025632217156	0.538300749018727	1.0
MR-IVW	1-methylxanthine	HMDB0010738	arachidonate (20:4n6)	HMDB0001043	GCST90199763	M01110	15:74777880-75599999	1.17577138188911e-308	0.126468905271028	1.0	1.0
MR-IVW	uridine	HMDB0000296	glycochenodeoxycholate	HMDB0000637	GCST90200407	M32346	1:20666238-21166238	0.418647621609592	0.125277129193779	0.000832453639314	1.0
MR-IVW	uridine	HMDB0000296	glycochenodeoxycholate	HMDB0000637	GCST90200407	M32346	7:47877194-48377194	-0.183569814509648	0.181020233752569	0.310542430073865	1.0
MR-IVW	uridine	HMDB0000296	glycochenodeoxycholate	HMDB0000637	GCST90200407	M32346	22:50686035-51186035	-0.259222760369163	0.187783416960338	0.167452816911188	1.0
MR-IVW	glycerol 3-phosphate	HMDB0000126	cortisol	HMDB0000063	GCST90199638	GCST90200378	1:20921386-22251981	-0.0721824705099334	0.0530363185205632	0.173513445133518	5.0
MR-IVW	glycerol 3-phosphate	HMDB0000126	cortisol	HMDB0000063	GCST90199638	GCST90200378	20:5231344-5731344	-0.290345349734607	0.179356302024736	0.105486260541522	1.0
MR-IVW	n-acetyl-aspartyl-glutamate (naag)	HMDB0001067	serotonin (5ht)	HMDB0000259	GCST90200684	M02342	11:45663099-50986366	0.083839840400295	0.0298186233167697	0.0049286519849198	3.0
MR-IVW	n-acetyl-aspartyl-glutamate (naag)	HMDB0001067	serotonin (5ht)	HMDB0000259	GCST90200684	M02342	11:54602007-58367668	0.0276677276376948	0.0382799990154021	0.469819712525797	3.0
MR-IVW	betaine	HMDB0000043	kynurenine	HMDB0000684	M03141	GCST90199636	2:211337631-211837631	0.187962065389249	0.133118996690814	0.157954291976158	1.0
MR-IVW	betaine	HMDB0000043	kynurenine	HMDB0000684	M03141	GCST90199636	5:78095798-78666416	-0.0415087095424314	0.155096910304641	0.788983523724215	2.0
MR-IVW	betaine	HMDB0000043	kynurenine	HMDB0000684	M03141	GCST90199636	12:30349-530349	-0.0350517735366633	0.159952259363665	0.826541793943675	1.0
MR-IVW	inosine	HMDB0000195	glycerophosphorylcholine (gpc)	HMDB0000086	M01123	GCST90199629	6:85876680-86677325	0.0217585096600127	0.0832616591466415	0.793840438850689	1.0
MR-IVW	uridine	HMDB0000296	dehydroepiandrosterone sulfate (dhea-s)	HMDB0001032	GCST90200407	GCST90199673	1:20666238-21166238	0.0521545365330384	0.112734814691262	0.64362941542214	1.0
MR-IVW	uridine	HMDB0000296	dehydroepiandrosterone sulfate (dhea-s)	HMDB0001032	GCST90200407	GCST90199673	7:47877194-48377194	-0.119867645575731	0.16253797924151	0.460833730348102	1.0
MR-IVW	uridine	HMDB0000296	dehydroepiandrosterone sulfate (dhea-s)	HMDB0001032	GCST90200407	GCST90199673	22:50686035-51186035	-0.139257400417442	0.162737158895039	0.392152814892828	1.0
MR-IVW	pantothenate	HMDB0000210	n-acetylaspartate (naa)	HMDB0000812	GCST90200279	GCST90199665	1:199230515-199730515	-0.3291261715093	0.171559611743752	0.055055723234827	1.0
MR-IVW	glucose	HMDB0000122	n-palmitoyl-sphinganine (d18:0/16:0)	HMDB11760	met-d-Glucose	GCST90200064	2:165251927-165751927	0.796693254097067	0.656020245792551	0.22458206017787	1.0
MR-IVW	glucose	HMDB0000122	n-palmitoyl-sphinganine (d18:0/16:0)	HMDB11760	met-d-Glucose	GCST90200064	2:169498833-170056652	-0.182987410680063	0.161750424805284	0.257931042151458	4.0
MR-IVW	glucose	HMDB0000122	n-palmitoyl-sphinganine (d18:0/16:0)	HMDB11760	met-d-Glucose	GCST90200064	3:122819058-123319058	-0.111859413122866	0.422066169488612	0.790987781795113	1.0
MR-IVW	glucose	HMDB0000122	n-palmitoyl-sphinganine (d18:0/16:0)	HMDB11760	met-d-Glucose	GCST90200064	3:151951767-152451767	-1.21202141820274	0.663857539358922	0.0678916700087557	1.0
MR-IVW	glucose	HMDB0000122	n-palmitoyl-sphinganine (d18:0/16:0)	HMDB11760	met-d-Glucose	GCST90200064	3:170377909-170877909	-0.154318751394751	0.351781571978143	0.660895045382271	1.0
MR-IVW	glucose	HMDB0000122	n-palmitoyl-sphinganine (d18:0/16:0)	HMDB11760	met-d-Glucose	GCST90200064	4:185468314-185968314	0.512979301453757	0.6508836993096	0.430622168162368	1.0
MR-IVW	glucose	HMDB0000122	n-palmitoyl-sphinganine (d18:0/16:0)	HMDB11760	met-d-Glucose	GCST90200064	5:95479406-95979406	-0.0960432109600624	0.636386006002674	0.880039028085668	1.0
MR-IVW	glucose	HMDB0000122	n-palmitoyl-sphinganine (d18:0/16:0)	HMDB11760	met-d-Glucose	GCST90200064	6:7000270-7500270	-0.23969992514293	0.608344226982472	0.693566112156745	1.0
MR-IVW	glucose	HMDB0000122	n-palmitoyl-sphinganine (d18:0/16:0)	HMDB11760	met-d-Glucose	GCST90200064	7:14801789-15301789	0.298561172907589	0.437744695849967	0.495211086308875	1.0
MR-IVW	glucose	HMDB0000122	n-palmitoyl-sphinganine (d18:0/16:0)	HMDB11760	met-d-Glucose	GCST90200064	7:43935955-44473721	-0.148303787635987	0.272361316592419	0.586089742560781	2.0
MR-IVW	glucose	HMDB0000122	n-palmitoyl-sphinganine (d18:0/16:0)	HMDB11760	met-d-Glucose	GCST90200064	8:117934783-118434783	0.61818868360797	0.548628094626049	0.259831254174154	1.0
MR-IVW	glucose	HMDB0000122	n-palmitoyl-sphinganine (d18:0/16:0)	HMDB11760	met-d-Glucose	GCST90200064	9:21884068-22384068	-0.227497735641748	0.658852266954866	0.729873355808797	1.0
MR-IVW	glucose	HMDB0000122	n-palmitoyl-sphinganine (d18:0/16:0)	HMDB11760	met-d-Glucose	GCST90200064	10:2888477-3388477	-0.0524805965832338	0.360523573854258	0.88426264796933	1.0
MR-IVW	glucose	HMDB0000122	n-palmitoyl-sphinganine (d18:0/16:0)	HMDB11760	met-d-Glucose	GCST90200064	10:112762852-113262852	0.511852609786131	0.679658145788403	0.451388003049775	1.0
MR-IVW	glucose	HMDB0000122	n-palmitoyl-sphinganine (d18:0/16:0)	HMDB11760	met-d-Glucose	GCST90200064	10:114504071-115004071	-0.495156334924942	0.453060300806978	0.274431183474844	1.0
MR-IVW	glucose	HMDB0000122	n-palmitoyl-sphinganine (d18:0/16:0)	HMDB11760	met-d-Glucose	GCST90200064	12:4134844-4634844	1.55202602819666	0.661123854773635	0.0188969742487325	1.0
MR-IVW	glucose	HMDB0000122	n-palmitoyl-sphinganine (d18:0/16:0)	HMDB11760	met-d-Glucose	GCST90200064	12:111682800-112523499	-0.122014726506686	0.671797916400796	0.855877693972254	1.0
MR-IVW	glucose	HMDB0000122	n-palmitoyl-sphinganine (d18:0/16:0)	HMDB11760	met-d-Glucose	GCST90200064	12:121166650-121666650	1.81100732110257	0.612943885879099	0.0031306918401739	1.0
MR-IVW	glucose	HMDB0000122	n-palmitoyl-sphinganine (d18:0/16:0)	HMDB11760	met-d-Glucose	GCST90200064	13:28213465-28721145	-0.638924274269265	0.682388240188768	0.349115606530148	1.0
MR-IVW	glucose	HMDB0000122	n-palmitoyl-sphinganine (d18:0/16:0)	HMDB11760	met-d-Glucose	GCST90200064	17:43272775-44380160	-0.305489270005615	0.649668042903303	0.638195248331262	1.0
MR-IVW	glucose	HMDB0000122	n-palmitoyl-sphinganine (d18:0/16:0)	HMDB11760	met-d-Glucose	GCST90200064	17:44543627-45043627	-0.269471452439221	0.680991539774151	0.692322996732442	1.0
MR-IVW	glucose	HMDB0000122	n-palmitoyl-sphinganine (d18:0/16:0)	HMDB11760	met-d-Glucose	GCST90200064	20:22311971-22811971	-0.241838675403431	0.661091940983107	0.714501628237097	1.0
MR-IVW	tyrosine	HMDB0000158	acetone	HMDB0001659	GCST90200427	met-d-Acetone	6:111308006-112158646	0.0414356428076507	0.0309340832718522	0.180413862179167	1.0
MR-IVW	tyrosine	HMDB0000158	acetone	HMDB0001659	GCST90200427	met-d-Acetone	16:71156147-71656147	-0.0071019687603533	0.0479334163692714	0.882213966715104	1.0
MR-IVW	dehydroepiandrosterone sulfate (dhea-s)	HMDB0001032	creatinine	HMDB0000562	M32425	met-d-Creatinine	7:98868801-99739571	0.0169359660465621	0.0364694197565603	0.642369684934316	1.0
MR-IVW	dehydroepiandrosterone sulfate (dhea-s)	HMDB0001032	creatinine	HMDB0000562	M32425	met-d-Creatinine	19:48115523-48615523	0.0608855940145261	0.0364727720017968	0.0950492742981153	1.0
MR-IVW	uridine	HMDB0000296	creatinine	HMDB0000562	GCST90200407	bioa_026	1:20666238-21166238	-0.0148941191277597	0.0352106835171627	0.672295261058218	1.0
MR-IVW	uridine	HMDB0000296	creatinine	HMDB0000562	GCST90200407	bioa_026	7:47877194-48377194	-0.0039146185075726	0.0508392013970476	0.938623544969101	1.0
MR-IVW	uridine	HMDB0000296	creatinine	HMDB0000562	GCST90200407	bioa_026	22:50686035-51186035	0.0724216832619607	0.053447736724694	0.175417557028971	1.0
MR-IVW	phenylalanine	HMDB0000159	arginine	HMDB0000517	bioa_016	bioa_002	1:94441240-94941240	0.14308983818291	0.289070380167499	0.62060012050898	1.0
MR-IVW	phenylalanine	HMDB0000159	arginine	HMDB0000517	bioa_016	bioa_002	3:186202917-186702917	0.289747743554751	0.230324120472773	0.208391756248369	1.0
MR-IVW	phenylalanine	HMDB0000159	arginine	HMDB0000517	bioa_016	bioa_002	4:155231289-155731289	0.484316498038758	0.221553750246458	0.0288156053281163	1.0
MR-IVW	phenylalanine	HMDB0000159	arginine	HMDB0000517	bioa_016	bioa_002	4:186893802-187393802	0.386084509532674	0.105458757042521	0.0002512327588355	1.0
MR-IVW	phenylalanine	HMDB0000159	arginine	HMDB0000517	bioa_016	bioa_002	5:176539719-177067143	0.51960952816757	0.253304899444597	0.0402357472330654	2.0
MR-IVW	phenylalanine	HMDB0000159	arginine	HMDB0000517	bioa_016	bioa_002	6:52381188-52881188	-0.215784466171604	0.273838155040108	0.4306967058839	1.0
MR-IVW	phenylalanine	HMDB0000159	arginine	HMDB0000517	bioa_016	bioa_002	11:57020509-57520509	-0.203566259237499	0.22795773710806	0.371857172666338	1.0
MR-IVW	phenylalanine	HMDB0000159	arginine	HMDB0000517	bioa_016	bioa_002	12:103007876-103562619	0.133029689027411	0.150564709621106	0.37694549343718	2.0
MR-IVW	phenylalanine	HMDB0000159	arginine	HMDB0000517	bioa_016	bioa_002	14:55086875-55586875	-0.16831483536551	0.293743168177156	0.566644693978144	1.0
MR-IVW	phenylalanine	HMDB0000159	arginine	HMDB0000517	bioa_016	bioa_002	19:45142254-45642254	-0.0002899298846503	0.28992988465031	0.999202115572178	1.0
MR-IVW	urate	HMDB0000289	phosphate	HMDB0001429	GCST90200307	GCST90200393	2:207223753-207723753	-0.0080958512142895	0.178171455470264	0.96375776039406	1.0
MR-IVW	urate	HMDB0000289	phosphate	HMDB0001429	GCST90200307	GCST90200393	4:9672167-10439135	-0.0089048831536263	0.0591727608458397	0.880378381388259	1.0
MR-IVW	urate	HMDB0000289	phosphate	HMDB0001429	GCST90200307	GCST90200393	4:88802323-89302323	0.0664049965756537	0.1614382603225	0.680827863524303	1.0
MR-IVW	urate	HMDB0000289	phosphate	HMDB0001429	GCST90200307	GCST90200393	11:64114866-64614866	-0.0785763515020795	0.172615175281403	0.648957343614166	1.0
MR-IVW	urate	HMDB0000289	phosphate	HMDB0001429	GCST90200307	GCST90200393	12:114208961-114708961	0.130245731803735	0.183292379968198	0.477338343302157	1.0
MR-IVW	inosine	HMDB0000195	valine	HMDB0000883	M01123	M01649	6:85876680-86677325	0.0519723439461674	0.0879531974473602	0.554581334468169	1.0
MR-IVW	2-hydroxyglutarate	HMDB0059655	leucine	HMDB0000687	GCST90199865	bioa_011	14:91386532-91886532	0.0064352068992535	0.0374139936003175	0.863437528998367	1.0
MR-IVW	bilirubin (z,z)	HMDB0000054	isoleucine	HMDB0000172	M27716	bioa_010	2:234140469-234918570	0.0117365342656678	0.0114391172179997	0.304891584065619	1.0
MR-IVW	phenylalanine	HMDB0000159	adenosine	HMDB0000050	bioa_016	M00555	1:94441240-94941240	0.812821372507812	0.591142816369318	0.169131444702671	1.0
MR-IVW	phenylalanine	HMDB0000159	adenosine	HMDB0000050	bioa_016	M00555	3:186202917-186702917	0.264976132566087	0.471068680117489	0.573775403632732	1.0
MR-IVW	phenylalanine	HMDB0000159	adenosine	HMDB0000050	bioa_016	M00555	4:155231289-155731289	-0.582574483405736	0.453113487093351	0.198542793686663	1.0
MR-IVW	phenylalanine	HMDB0000159	adenosine	HMDB0000050	bioa_016	M00555	4:186893802-187393802	0.0134834253544565	0.215734805671316	0.950164661941509	1.0
MR-IVW	phenylalanine	HMDB0000159	adenosine	HMDB0000050	bioa_016	M00555	5:176539719-177067143	0.448074917297188	0.346311229513761	0.195717105379598	2.0
MR-IVW	phenylalanine	HMDB0000159	adenosine	HMDB0000050	bioa_016	M00555	6:52381188-52881188	0.0350042864163971	0.560068582662387	0.950164661941509	1.0
MR-IVW	phenylalanine	HMDB0000159	adenosine	HMDB0000050	bioa_016	M00555	11:57020509-57520509	0.0548508821328182	0.466232498128955	0.906347316282193	1.0
MR-IVW	phenylalanine	HMDB0000159	adenosine	HMDB0000050	bioa_016	M00555	12:103007876-103562619	-0.0555164114515551	0.382119538827417	0.884485497304453	2.0
MR-IVW	phenylalanine	HMDB0000159	adenosine	HMDB0000050	bioa_016	M00555	14:55086875-55586875	-0.150193533326179	0.600774133304725	0.802587348634156	1.0
MR-IVW	phenylalanine	HMDB0000159	adenosine	HMDB0000050	bioa_016	M00555	19:45142254-45642254	-0.0228067062670119	0.592974362942361	0.969319696640594	1.0
MR-IVW	kynurenate	HMDB0000715	citrulline	HMDB0000904	GCST90200454	GCST90200403	1:241463402-241963402	-0.0735512246602411	0.0524460776812944	0.160791023049169	1.0
MR-IVW	kynurenate	HMDB0000715	citrulline	HMDB0000904	GCST90200454	GCST90200403	4:170711647-171211647	-0.115383740712244	0.133570684863651	0.387675625120873	1.0
MR-IVW	kynurenate	HMDB0000715	citrulline	HMDB0000904	GCST90200454	GCST90200403	16:58517848-59017848	-0.119282022919767	0.15289622368173	0.435302457896342	1.0
MR-IVW	choline phosphate	HMDB0001565	3-methyl-2-oxobutyrate	HMDB0000019	GCST90200363	M21047	1:21573292-22142120	-0.0120957680341986	0.127005564359088	0.924125711867493	1.0
MR-IVW	choline phosphate	HMDB0001565	3-methyl-2-oxobutyrate	HMDB0000019	GCST90200363	M21047	22:24245541-24745541	-0.07143101594488	0.18750641685531	0.703238583398933	1.0
MR-IVW	glutamate	HMDB0000148	4-acetamidobutanoate	HMDB0003681	bioa_007	GCST90200311	12:121174861-121674861	-0.815687798273157	0.338622515310701	0.0160032683342662	1.0
MR-IVW	sphinganine	HMDB0000269	isoursodeoxycholate	HMDB0000686	GCST90200374	GCST90199892	3:56598999-57098999	-0.0772081864478987	0.164431865412479	0.638680013486417	1.0
MR-IVW	histidine	HMDB0000177	pyruvate	HMDB0000243	bioa_009	met-d-Pyruvate	2:27492603-27992603	-0.821411198782683	0.0986362800635574	8.244325274848751e-17	1.0
MR-IVW	histidine	HMDB0000177	pyruvate	HMDB0000243	bioa_009	met-d-Pyruvate	2:211331245-211831245	0.112996253220715	0.0905233758862495	0.211937701569852	1.0
MR-IVW	histidine	HMDB0000177	pyruvate	HMDB0000243	bioa_009	met-d-Pyruvate	3:186208322-186708322	0.153442118876324	0.113792125611977	0.177516157317704	1.0
MR-IVW	histidine	HMDB0000177	pyruvate	HMDB0000243	bioa_009	met-d-Pyruvate	4:186893802-187393802	0.0592585299934821	0.0596778726459394	0.320723000177853	1.0
MR-IVW	histidine	HMDB0000177	pyruvate	HMDB0000243	bioa_009	met-d-Pyruvate	8:145389726-145889726	-0.0545952133599212	0.138990330581448	0.694468206386368	1.0
MR-IVW	histidine	HMDB0000177	pyruvate	HMDB0000243	bioa_009	met-d-Pyruvate	9:135904304-136404304	-0.682404480286545	0.116038791522462	4.0821269391368e-09	1.0
MR-IVW	histidine	HMDB0000177	pyruvate	HMDB0000243	bioa_009	met-d-Pyruvate	12:56615040-57115040	-0.459801109728075	0.112867429972179	4.62490829848975e-05	1.0
MR-IVW	histidine	HMDB0000177	pyruvate	HMDB0000243	bioa_009	met-d-Pyruvate	12:96083535-96730076	0.0574469960481877	0.0487880758252504	0.239003873209431	3.0
MR-IVW	histidine	HMDB0000177	pyruvate	HMDB0000243	bioa_009	met-d-Pyruvate	14:21229605-21729605	0.500309559474849	0.148102846490267	0.0007298255856289	1.0
MR-IVW	histidine	HMDB0000177	pyruvate	HMDB0000243	bioa_009	met-d-Pyruvate	15:58473939-58973939	-0.0281024106076774	0.15191532823551	0.853238975060687	1.0
MR-IVW	sphinganine	HMDB0000269	hypotaurine	HMDB0000965	GCST90200374	GCST90200379	3:56598999-57098999	-0.0747377522992129	0.164652113905179	0.649891370690517	1.0
MR-IVW	5-acetylamino-6-formylamino-3-methyluracil	HMDB0011105	xanthine	HMDB0000292	GCST90200680	M03147	8:17743764-18765840	-0.0135951327753066	0.0332925615710585	0.683014194698691	5.0
MR-IVW	threonine	HMDB0000167	glucuronate	HMDB0000127	GCST90200432	GCST90199641	2:27589369-28089369	-0.281577903317373	0.158011329960487	0.0747474635319363	1.0
MR-IVW	threonine	HMDB0000167	glucuronate	HMDB0000127	GCST90200432	GCST90199641	2:211290507-211790507	0.181203046933696	0.138344179134574	0.190263891811393	1.0
MR-IVW	threonine	HMDB0000167	glucuronate	HMDB0000127	GCST90200432	GCST90199641	12:46938082-47438082	0.159159522373323	0.164072392037198	0.332018232941198	1.0
MR-IVW	threonine	HMDB0000167	glucuronate	HMDB0000127	GCST90200432	GCST90199641	14:100594368-101094368	0.293256416054393	0.183216346267862	0.109465140406445	1.0
MR-IVW	4-acetamidobutanoate	HMDB0003681	citrulline	HMDB0000904	M01558	bioa_005	8:18010431-18510431	-0.0116339218127691	0.0291576987788706	0.689893204264871	1.0
MR-IVW	4-acetamidobutanoate	HMDB0003681	citrulline	HMDB0000904	M01558	bioa_005	18:22536478-23036478	0.103153883607198	0.0853922877543019	0.227047262346923	1.0
MR-IVW	methionine	HMDB0000696	5-oxoproline	HMDB0000267	bioa_013	M01494	5:89993899-90493899	-0.801739231586263	0.271776010707206	0.0031777392947295	1.0
MR-IVW	methionine	HMDB0000696	5-oxoproline	HMDB0000267	bioa_013	M01494	10:81796208-82296208	0.380711403827873	0.356916941088632	0.286122384391019	1.0
MR-IVW	methionine	HMDB0000696	5-oxoproline	HMDB0000267	bioa_013	M01494	12:46900176-47464292	0.41590601485101	0.251084075451841	0.0976324973169855	2.0
MR-IVW	methionine	HMDB0000696	5-oxoproline	HMDB0000267	bioa_013	M01494	12:56615040-57115040	-0.655045168409545	0.357297364587023	0.0667530151696332	1.0
MR-IVW	5-methylthioadenosine (mta)	HMDB0001173	retinol (vitamin a)	HMDB0000305	GCST90200359	GCST90200405	2:211290507-211790507	-0.12013036661085	0.152523833372602	0.430920758071543	1.0
MR-IVW	5-methylthioadenosine (mta)	HMDB0001173	retinol (vitamin a)	HMDB0000305	GCST90200359	GCST90200405	6:149659491-150411114	-0.144909320548425	0.154134481309679	0.347141330309542	1.0
MR-IVW	5-methylthioadenosine (mta)	HMDB0001173	retinol (vitamin a)	HMDB0000305	GCST90200359	GCST90200405	6:160319068-160819068	0.148324104248764	0.177932979514142	0.404509047108416	1.0
MR-IVW	5-methylthioadenosine (mta)	HMDB0001173	retinol (vitamin a)	HMDB0000305	GCST90200359	GCST90200405	16:16009596-16509596	0.0837905697946185	0.163950624161918	0.609300656776459	1.0
MR-IVW	n-formylanthranilic acid	HMDB0004089	7-methylxanthine	HMDB0001991	GCST90199960	M34390	2:143548189-144048189	0.1519271277394	0.141798652556775	0.283976771750914	1.0
MR-IVW	n-formylanthranilic acid	HMDB0004089	7-methylxanthine	HMDB0001991	GCST90199960	M34390	17:75643177-76448530	-0.016177830771651	0.0651734029398081	0.803958391404673	3.0
MR-IVW	glycerophosphoethanolamine	HMDB0000114	paraxanthine	HMDB0001860	GCST90199808	GCST90199654	1:40156715-40656715	0.113003265072259	0.181957146421434	0.534571139698409	1.0
MR-IVW	glycerophosphoethanolamine	HMDB0000114	paraxanthine	HMDB0001860	GCST90199808	GCST90199654	22:24208096-24708096	0.0858152449923322	0.123866432186822	0.488432129373481	1.0
MR-IVW	1-methylxanthine	HMDB0010738	hippurate	HMDB0000714	GCST90199763	M15753	8:18005709-18505709	-0.0321646824320341	0.0663687765512434	0.627934742930824	2.0
MR-IVW	1-methylxanthine	HMDB0010738	hippurate	HMDB0000714	GCST90199763	M15753	15:74275585-74775585	0.245408863413768	0.180360730942649	0.173622508487856	1.0
MR-IVW	1-methylxanthine	HMDB0010738	hippurate	HMDB0000714	GCST90199763	M15753	15:74777880-75599999	0.10409676475799	0.126549008137164	0.410746508883232	1.0
MR-IVW	glycerol 3-phosphate	HMDB0000126	aspartate	HMDB0000191	GCST90199638	GCST90200370	1:20921386-22251981	-0.032435468950355	0.0528422835510866	0.539336549983039	5.0
MR-IVW	glycerol 3-phosphate	HMDB0000126	aspartate	HMDB0000191	GCST90199638	GCST90200370	20:5231344-5731344	-0.0281312301220522	0.178731454117201	0.874934466906264	1.0
MR-IVW	glutamine	HMDB0000641	caffeine	HMDB0001847	GCST90200419	M00569	12:56335248-57115338	-0.143964756858108	0.0722738050623696	0.0463781370507649	1.0
MR-IVW	1-stearoyl-2-oleoyl-gps (18:0/18:1)	HMDB0010163	cholesterol	HMDB0000067	GCST90199652	GCST90200368	3:56598999-57098999	0.008611519042832	0.130841639784441	0.947524039747332	1.0
MR-IVW	citrate	HMDB0000094	4-hydroxy-2-oxoglutaric acid	HMDB0002070	met-d-Citrate	GCST90199897	1:206967359-207467359	0.373969268944799	0.292632958282406	0.20126828581156	1.0
MR-IVW	citrate	HMDB0000094	4-hydroxy-2-oxoglutaric acid	HMDB0002070	met-d-Citrate	GCST90199897	2:6909613-7409613	0.223494913405994	0.68194410822447	0.743114298296185	1.0
MR-IVW	citrate	HMDB0000094	4-hydroxy-2-oxoglutaric acid	HMDB0002070	met-d-Citrate	GCST90199897	2:211290507-211790507	-1.38396476998035	0.411514550118166	0.0007707231299458	1.0
MR-IVW	citrate	HMDB0000094	4-hydroxy-2-oxoglutaric acid	HMDB0002070	met-d-Citrate	GCST90199897	2:241907241-242693157	0.137787691375378	0.608170821427608	0.82076524662629	1.0
MR-IVW	citrate	HMDB0000094	4-hydroxy-2-oxoglutaric acid	HMDB0002070	met-d-Citrate	GCST90199897	4:77164144-77664144	0.864359001120034	0.566538836940873	0.127088685662219	1.0
MR-IVW	citrate	HMDB0000094	4-hydroxy-2-oxoglutaric acid	HMDB0002070	met-d-Citrate	GCST90199897	5:14438417-15122542	0.200128939677182	0.11504435056789	0.081932658713538	5.0
MR-IVW	citrate	HMDB0000094	4-hydroxy-2-oxoglutaric acid	HMDB0002070	met-d-Citrate	GCST90199897	5:43252947-44074677	0.235585778089327	0.392089860881312	0.547942301769698	1.0
MR-IVW	citrate	HMDB0000094	4-hydroxy-2-oxoglutaric acid	HMDB0002070	met-d-Citrate	GCST90199897	5:176569252-177069252	0.725964305181901	0.671475901315413	0.279631630765377	1.0
MR-IVW	citrate	HMDB0000094	4-hydroxy-2-oxoglutaric acid	HMDB0002070	met-d-Citrate	GCST90199897	6:18111878-18611878	-0.966475577800472	0.505478398004322	0.0558759705480423	1.0
MR-IVW	citrate	HMDB0000094	4-hydroxy-2-oxoglutaric acid	HMDB0002070	met-d-Citrate	GCST90199897	6:160159894-160659894	-0.0950394126079578	0.615218356320555	0.877230663291653	1.0
MR-IVW	citrate	HMDB0000094	4-hydroxy-2-oxoglutaric acid	HMDB0002070	met-d-Citrate	GCST90199897	7:72772933-73272933	-0.372867452491081	0.373226548905637	0.317776351573355	1.0
MR-IVW	citrate	HMDB0000094	4-hydroxy-2-oxoglutaric acid	HMDB0002070	met-d-Citrate	GCST90199897	8:126256694-126756694	-0.461066692856884	0.350978031527966	0.188959791939507	1.0
MR-IVW	citrate	HMDB0000094	4-hydroxy-2-oxoglutaric acid	HMDB0002070	met-d-Citrate	GCST90199897	9:95648531-96148531	0.257646192534167	0.607234531269117	0.671351145056476	1.0
MR-IVW	citrate	HMDB0000094	4-hydroxy-2-oxoglutaric acid	HMDB0002070	met-d-Citrate	GCST90199897	10:5959218-6459218	1.77473869793388	0.6780593271067	0.0088607723153239	1.0
MR-IVW	citrate	HMDB0000094	4-hydroxy-2-oxoglutaric acid	HMDB0002070	met-d-Citrate	GCST90199897	10:64654071-65607438	-0.0067372681966406	0.474189778872751	0.988664071509335	1.0
MR-IVW	citrate	HMDB0000094	4-hydroxy-2-oxoglutaric acid	HMDB0002070	met-d-Citrate	GCST90199897	10:94589724-95089724	0.574508740776262	0.635411614088727	0.36591475904442	1.0
MR-IVW	citrate	HMDB0000094	4-hydroxy-2-oxoglutaric acid	HMDB0002070	met-d-Citrate	GCST90199897	11:61356683-61856683	0.710072041485495	0.486129137354628	0.14410727152153	1.0
MR-IVW	citrate	HMDB0000094	4-hydroxy-2-oxoglutaric acid	HMDB0002070	met-d-Citrate	GCST90199897	12:20812570-21569526	0.198063613606992	0.458549543484639	0.665788629638196	1.0
MR-IVW	citrate	HMDB0000094	4-hydroxy-2-oxoglutaric acid	HMDB0002070	met-d-Citrate	GCST90199897	12:120844110-121665390	0.178113933196054	0.343866717608355	0.604476584361268	1.0
MR-IVW	citrate	HMDB0000094	4-hydroxy-2-oxoglutaric acid	HMDB0002070	met-d-Citrate	GCST90199897	14:94594947-95094947	0.853652682072446	0.654303284549535	0.192003775029305	1.0
MR-IVW	citrate	HMDB0000094	4-hydroxy-2-oxoglutaric acid	HMDB0002070	met-d-Citrate	GCST90199897	14:102387585-102887585	0.348388937225982	0.614963977758154	0.571040844358538	1.0
MR-IVW	citrate	HMDB0000094	4-hydroxy-2-oxoglutaric acid	HMDB0002070	met-d-Citrate	GCST90199897	15:42429423-42929423	-0.432360183980623	0.580830116593595	0.456644676432942	1.0
MR-IVW	citrate	HMDB0000094	4-hydroxy-2-oxoglutaric acid	HMDB0002070	met-d-Citrate	GCST90199897	15:43028726-45186579	-0.324593548640134	0.390691332721096	0.406076225493424	1.0
MR-IVW	citrate	HMDB0000094	4-hydroxy-2-oxoglutaric acid	HMDB0002070	met-d-Citrate	GCST90199897	16:58436602-58936602	0.307011843323044	0.710398762789062	0.665619079008391	1.0
MR-IVW	citrate	HMDB0000094	4-hydroxy-2-oxoglutaric acid	HMDB0002070	met-d-Citrate	GCST90199897	17:6092241-7020419	-0.121901347471074	0.0835658325489145	0.144634952764494	9.0
MR-IVW	citrate	HMDB0000094	4-hydroxy-2-oxoglutaric acid	HMDB0002070	met-d-Citrate	GCST90199897	17:57343504-58184169	-0.0008103984284822	0.476721631766253	0.998643644341535	1.0
MR-IVW	citrate	HMDB0000094	4-hydroxy-2-oxoglutaric acid	HMDB0002070	met-d-Citrate	GCST90199897	18:76910235-77410235	0.107506849784015	0.632535809074847	0.865040271793262	1.0
MR-IVW	citrate	HMDB0000094	4-hydroxy-2-oxoglutaric acid	HMDB0002070	met-d-Citrate	GCST90199897	20:62104494-62604494	-1.94600619106149	0.705510593184516	0.0058103774310304	1.0
MR-IVW	citrate	HMDB0000094	4-hydroxy-2-oxoglutaric acid	HMDB0002070	met-d-Citrate	GCST90199897	22:18883605-19740639	-0.110013691538621	0.18342291981673	0.548651800397795	1.0
MR-IVW	mannose	HMDB0000169	s-1-pyrroline-5-carboxylate	HMDB0001301	GCST90200435	GCST90200381	2:27176853-28662558	0.0221088687575346	0.135676501374833	0.870555580774816	2.0
MR-IVW	mannose	HMDB0000169	s-1-pyrroline-5-carboxylate	HMDB0001301	GCST90200435	GCST90200381	12:22996345-23496345	-0.0670753492867848	0.182604643233376	0.713376205029809	1.0
MR-IVW	cytidine	HMDB0000089	glucose	HMDB0000122	GCST90200429	met-d-Glucose	15:85255020-85755020	0.0174632008540757	0.0388481853292389	0.653053528342783	1.0
MR-IVW	5-oxoproline	HMDB0000267	sphingosine	HMDB0000252	M01494	GCST90200385	8:144903138-145403138	-0.005230713443859	0.0492806848392512	0.915470283950367	1.0
MR-IVW	phenylalanine	HMDB0000159	3-methyl-2-oxobutyrate	HMDB0000019	GCST90200396	M21047	12:103005621-103594137	-0.179483000850523	0.133164807082645	0.177714325380174	1.0
MR-IVW	creatinine	HMDB0000562	alpha-ketobutyrate	HMDB0000005	GCST90200366	GCST90200438	16:20142332-20642332	0.0979170322921225	0.173461938593373	0.57242265490711	1.0
MR-IVW	glycochenodeoxycholate	HMDB0000637	valine	HMDB0000883	M32346	GCST90200442	6:156877825-157377825	-0.0278770203959845	0.152751459724439	0.855190975972482	1.0
MR-IVW	betaine	HMDB0000043	glycerol 3-phosphate	HMDB0000126	GCST90200425	M15365	2:211290507-211790507	0.0888881505511379	0.133332225826706	0.504985075093844	1.0
MR-IVW	betaine	HMDB0000043	glycerol 3-phosphate	HMDB0000126	GCST90200425	M15365	5:78081434-78907016	-0.175208065729719	0.0785415467064254	0.0256964190872523	1.0
MR-IVW	betaine	HMDB0000043	glycerol 3-phosphate	HMDB0000126	GCST90200425	M15365	6:160264283-160825366	0.0626372843011688	0.146153663369394	0.66823514179525	1.0
MR-IVW	betaine	HMDB0000043	glycerol 3-phosphate	HMDB0000126	GCST90200425	M15365	12:68601-568601	-0.0043739316519779	0.113722222951439	0.969319696640594	1.0
MR-IVW	retinol (vitamin a)	HMDB0000305	acetoacetate	HMDB0000060	GCST90200405	GCST90200318	18:28939457-29439457	-0.167164769360405	0.177774421340542	0.347053658672409	1.0
MR-IVW	retinol (vitamin a)	HMDB0000305	acetoacetate	HMDB0000060	GCST90200405	GCST90200318	20:38915692-39415692	0.109732333303836	0.183246761219389	0.549291075895213	1.0
MR-IVW	asparagine	HMDB0000168	5-methylthioadenosine (mta)	HMDB0001173	bioa_003	GCST90200359	2:27480940-27980940	-0.321979734539755	0.337619034023621	0.340246825446316	1.0
MR-IVW	asparagine	HMDB0000168	5-methylthioadenosine (mta)	HMDB0001173	bioa_003	GCST90200359	4:178111051-178611051	0.159596617414463	0.287890337738119	0.579328384095921	1.0
MR-IVW	asparagine	HMDB0000168	5-methylthioadenosine (mta)	HMDB0001173	bioa_003	GCST90200359	7:97252737-97752737	0.0816458267364944	0.232987580144849	0.726016050584975	1.0
MR-IVW	asparagine	HMDB0000168	5-methylthioadenosine (mta)	HMDB0001173	bioa_003	GCST90200359	11:61853420-62353420	-0.205849389929351	0.19182869105157	0.283230877981381	1.0
MR-IVW	asparagine	HMDB0000168	5-methylthioadenosine (mta)	HMDB0001173	bioa_003	GCST90200359	12:46900176-47400176	0.278978641304277	0.326727042514796	0.393183432026869	1.0
MR-IVW	asparagine	HMDB0000168	5-methylthioadenosine (mta)	HMDB0001173	bioa_003	GCST90200359	14:103514503-104812812	0.171001622246074	0.20138889479541	0.395819263774259	4.0
MR-IVW	n-acetyl-aspartyl-glutamate (naag)	HMDB0001067	taurochenodeoxycholate	HMDB0000951	GCST90200684	M18494	11:45663099-50986366	-0.0484074734228662	0.0309645233899501	0.11797723465589	3.0
MR-IVW	n-acetyl-aspartyl-glutamate (naag)	HMDB0001067	taurochenodeoxycholate	HMDB0000951	GCST90200684	M18494	11:54602007-58367668	-0.0277203530765493	0.0397297764654494	0.485350846875754	3.0
MR-IVW	ornithine	HMDB0000214	5,6-dihydrothymine	HMDB0000079	GCST90200404	GCST90200339	6:131644358-132144358	-0.0067145514116815	0.1276166333977	0.958038651234156	1.0
MR-IVW	ornithine	HMDB0000214	5,6-dihydrothymine	HMDB0000079	GCST90200404	GCST90200339	6:161178041-161678041	-0.238466859873038	0.184065880315407	0.195129986680107	1.0
MR-IVW	dehydroepiandrosterone sulfate (dhea-s)	HMDB0001032	cortisol	HMDB0000063	M32425	GCST90200378	7:98868801-99739571	-0.265365675028456	0.133633124069228	0.0470580152159307	1.0
MR-IVW	dehydroepiandrosterone sulfate (dhea-s)	HMDB0001032	cortisol	HMDB0000063	M32425	GCST90200378	19:48115523-48615523	-0.145594554611388	0.144928196684848	0.315090533575803	1.0
MR-IVW	caffeine	HMDB0001847	cysteinylglycine	HMDB0000078	GCST90200436	GCST90200364	15:56384745-56884745	-0.358276604197365	0.169907843921358	0.0349745854817321	1.0
MR-IVW	caffeine	HMDB0001847	cysteinylglycine	HMDB0000078	GCST90200436	GCST90200364	15:57044800-57544800	-0.515446567975679	0.181304064453206	0.004469175664318	1.0
MR-IVW	sulfate*	HMDB01448	bilirubin (z,z)	HMDB0000054	GCST90199896	GCST90200704	7:122557611-123057611	0.0826371962557303	0.172084590594616	0.631076196971499	1.0
MR-IVW	3-methyl-2-oxovalerate	HMDB0000491	histidine	HMDB0000177	M15676	GCST90200377	4:88976422-89476422	-0.103687882342291	0.127864087984279	0.417410104338416	1.0
MR-IVW	creatinine	HMDB0000562	phenylethylamine	HMDB0012275	met-d-Creatinine	bioa_015	1:45787394-46287394	-1.19366821801754	0.63190482690182	0.0588918287057974	1.0
MR-IVW	creatinine	HMDB0000562	phenylethylamine	HMDB0012275	met-d-Creatinine	bioa_015	1:62775942-63275942	-0.438733760444621	0.522924625082979	0.401469309603821	1.0
MR-IVW	creatinine	HMDB0000562	phenylethylamine	HMDB0012275	met-d-Creatinine	bioa_015	1:78344069-78844069	0.703419495761269	0.574219996539811	0.220575220505702	1.0
MR-IVW	creatinine	HMDB0000562	phenylethylamine	HMDB0012275	met-d-Creatinine	bioa_015	1:113008681-113508681	0.668883328552996	0.470382087590012	0.155026250942394	1.0
MR-IVW	creatinine	HMDB0000562	phenylethylamine	HMDB0012275	met-d-Creatinine	bioa_015	1:150079982-151190625	-0.367709359124033	0.433619527268905	0.396437970732092	1.0
MR-IVW	creatinine	HMDB0000562	phenylethylamine	HMDB0012275	met-d-Creatinine	bioa_015	1:212502129-213002129	-0.14003662205893	0.648317694717285	0.828987747564893	1.0
MR-IVW	creatinine	HMDB0000562	phenylethylamine	HMDB0012275	met-d-Creatinine	bioa_015	1:243202864-243702864	0.899291157244144	0.642809976586237	0.161812983065161	1.0
MR-IVW	creatinine	HMDB0000562	phenylethylamine	HMDB0012275	met-d-Creatinine	bioa_015	2:15538692-16038692	-0.291977873099081	0.623884344228808	0.639784589706835	1.0
MR-IVW	creatinine	HMDB0000562	phenylethylamine	HMDB0012275	met-d-Creatinine	bioa_015	2:18426203-18926203	-0.0892026561603638	0.586859580002399	0.879186935651524	1.0
MR-IVW	creatinine	HMDB0000562	phenylethylamine	HMDB0012275	met-d-Creatinine	bioa_015	2:54331356-54831356	-1.64945403325553	0.651958115911276	0.0114062526659015	1.0
MR-IVW	creatinine	HMDB0000562	phenylethylamine	HMDB0012275	met-d-Creatinine	bioa_015	2:73303397-74097901	0.595190077434649	0.540590442719936	0.27089665716081	1.0
MR-IVW	creatinine	HMDB0000562	phenylethylamine	HMDB0012275	met-d-Creatinine	bioa_015	2:121056440-121556440	0.257199954175017	0.53140486399797	0.628385869121304	1.0
MR-IVW	creatinine	HMDB0000562	phenylethylamine	HMDB0012275	met-d-Creatinine	bioa_015	2:176734544-177234544	-0.184755053788041	0.530905326977135	0.727840183494352	1.0
MR-IVW	creatinine	HMDB0000562	phenylethylamine	HMDB0012275	met-d-Creatinine	bioa_015	2:211293055-211793055	-0.203188276541529	0.318976886250439	0.524124843597983	1.0
MR-IVW	creatinine	HMDB0000562	phenylethylamine	HMDB0012275	met-d-Creatinine	bioa_015	2:217394852-217894852	-0.0241657459384315	0.493178488539427	0.960919295941153	1.0
MR-IVW	creatinine	HMDB0000562	phenylethylamine	HMDB0012275	met-d-Creatinine	bioa_015	2:220108198-220608198	-0.135879600702565	0.516652474154255	0.79255057911493	1.0
MR-IVW	creatinine	HMDB0000562	phenylethylamine	HMDB0012275	met-d-Creatinine	bioa_015	3:38187471-38687471	0.506479566426321	0.623743308406802	0.416791631493265	1.0
MR-IVW	creatinine	HMDB0000562	phenylethylamine	HMDB0012275	met-d-Creatinine	bioa_015	3:141462708-141962708	-0.189233686716842	0.536072766903241	0.724088440535263	1.0
MR-IVW	creatinine	HMDB0000562	phenylethylamine	HMDB0012275	met-d-Creatinine	bioa_015	3:185024780-185524780	-0.577199486907845	0.594438194549792	0.331548278577788	1.0
MR-IVW	creatinine	HMDB0000562	phenylethylamine	HMDB0012275	met-d-Creatinine	bioa_015	4:76880934-77664144	0.0487549394203468	0.248749690920142	0.844610165996747	1.0
MR-IVW	creatinine	HMDB0000562	phenylethylamine	HMDB0012275	met-d-Creatinine	bioa_015	4:103323863-104102802	0.740014375815683	0.50375382969073	0.141832789223458	1.0
MR-IVW	creatinine	HMDB0000562	phenylethylamine	HMDB0012275	met-d-Creatinine	bioa_015	5:39144851-39644851	-0.0567326775786733	0.411106359265761	0.890240417547461	1.0
MR-IVW	creatinine	HMDB0000562	phenylethylamine	HMDB0012275	met-d-Creatinine	bioa_015	5:53045546-53835870	-0.0467767091558571	0.615483015208655	0.939419098199488	1.0
MR-IVW	creatinine	HMDB0000562	phenylethylamine	HMDB0012275	met-d-Creatinine	bioa_015	5:176565124-177065124	0.0897013111092189	0.355957583766747	0.801041063801352	1.0
MR-IVW	creatinine	HMDB0000562	phenylethylamine	HMDB0012275	met-d-Creatinine	bioa_015	6:43556335-44056335	0.352600460426524	0.467020477386127	0.450248982219857	1.0
MR-IVW	creatinine	HMDB0000562	phenylethylamine	HMDB0012275	met-d-Creatinine	bioa_015	6:108750742-109250742	0.201982066649042	0.637167402678378	0.751243602253868	1.0
MR-IVW	creatinine	HMDB0000562	phenylethylamine	HMDB0012275	met-d-Creatinine	bioa_015	6:133547208-134047208	0.39044835379771	0.588024629213421	0.506690311086055	1.0
MR-IVW	creatinine	HMDB0000562	phenylethylamine	HMDB0012275	met-d-Creatinine	bioa_015	6:160418389-160927934	-0.400292828769667	0.377278820706569	0.288689901171308	1.0
MR-IVW	creatinine	HMDB0000562	phenylethylamine	HMDB0012275	met-d-Creatinine	bioa_015	7:1036567-1536567	-0.193225581091699	0.367349013482322	0.59888820697391	1.0
MR-IVW	creatinine	HMDB0000562	phenylethylamine	HMDB0012275	met-d-Creatinine	bioa_015	7:25488956-25988956	-0.478818405329338	0.612299751060534	0.434214573590606	1.0
MR-IVW	creatinine	HMDB0000562	phenylethylamine	HMDB0012275	met-d-Creatinine	bioa_015	7:76984640-77791673	0.0987597335321611	0.57086551174661	0.862651427622586	1.0
MR-IVW	creatinine	HMDB0000562	phenylethylamine	HMDB0012275	met-d-Creatinine	bioa_015	7:128492221-128992221	-0.480359470372578	0.587955288093733	0.413928428046814	1.0
MR-IVW	creatinine	HMDB0000562	phenylethylamine	HMDB0012275	met-d-Creatinine	bioa_015	7:151165041-151665041	0.214820280501943	0.271237727906493	0.428360676233074	1.0
MR-IVW	creatinine	HMDB0000562	phenylethylamine	HMDB0012275	met-d-Creatinine	bioa_015	7:155370831-155870831	-0.0482442530417299	0.56097968653175	0.93146641722727	1.0
MR-IVW	creatinine	HMDB0000562	phenylethylamine	HMDB0012275	met-d-Creatinine	bioa_015	8:8031142-9250941	-0.371254766694313	0.566801170525669	0.512467754059225	1.0
MR-IVW	creatinine	HMDB0000562	phenylethylamine	HMDB0012275	met-d-Creatinine	bioa_015	8:9759952-10530228	0.434641955250181	0.65261554842369	0.505411100401596	1.0
MR-IVW	creatinine	HMDB0000562	phenylethylamine	HMDB0012275	met-d-Creatinine	bioa_015	8:10561829-11945872	0.785297194813911	0.609229786511957	0.19739808657883	1.0
MR-IVW	creatinine	HMDB0000562	phenylethylamine	HMDB0012275	met-d-Creatinine	bioa_015	8:19609539-20109539	-0.224651758817936	0.603902577467575	0.70989284934996	1.0
MR-IVW	creatinine	HMDB0000562	phenylethylamine	HMDB0012275	met-d-Creatinine	bioa_015	8:23527006-24027006	0.949058318888815	0.530496544935054	0.0736148155550168	1.0
MR-IVW	creatinine	HMDB0000562	phenylethylamine	HMDB0012275	met-d-Creatinine	bioa_015	8:30157389-30657389	-0.268260021478138	0.60829936843115	0.659212996993013	1.0
MR-IVW	creatinine	HMDB0000562	phenylethylamine	HMDB0012275	met-d-Creatinine	bioa_015	8:144768354-145268354	-0.614782422942222	0.634450384873288	0.332545189177893	1.0
MR-IVW	creatinine	HMDB0000562	phenylethylamine	HMDB0012275	met-d-Creatinine	bioa_015	9:71184707-71684707	-1.07307842712621	0.524220042562879	0.0406580845427454	1.0
MR-IVW	creatinine	HMDB0000562	phenylethylamine	HMDB0012275	met-d-Creatinine	bioa_015	10:52398454-52898454	-0.105901719895866	0.545885154102409	0.846175881903165	1.0
MR-IVW	creatinine	HMDB0000562	phenylethylamine	HMDB0012275	met-d-Creatinine	bioa_015	11:1928330-2428330	-0.442432638300404	0.649680819824384	0.495871490431586	1.0
MR-IVW	creatinine	HMDB0000562	phenylethylamine	HMDB0012275	met-d-Creatinine	bioa_015	11:15629946-16129946	0.257950420376228	0.617106268842656	0.675947117225489	1.0
MR-IVW	creatinine	HMDB0000562	phenylethylamine	HMDB0012275	met-d-Creatinine	bioa_015	11:30504837-31294673	0.231198050522999	0.405610614952631	0.568677698092649	1.0
MR-IVW	creatinine	HMDB0000562	phenylethylamine	HMDB0012275	met-d-Creatinine	bioa_015	11:116373213-117240760	0.527565161104368	0.332106685481559	0.11216400663552	2.0
MR-IVW	creatinine	HMDB0000562	phenylethylamine	HMDB0012275	met-d-Creatinine	bioa_015	12:15092463-15592463	0.249700237746016	0.607543157532894	0.68107253470193	1.0
MR-IVW	creatinine	HMDB0000562	phenylethylamine	HMDB0012275	met-d-Creatinine	bioa_015	15:41118334-41871842	-0.437192038610668	0.492333376813816	0.374540751311536	1.0
MR-IVW	creatinine	HMDB0000562	phenylethylamine	HMDB0012275	met-d-Creatinine	bioa_015	15:45400360-46179051	0.213015558118052	0.292202411684574	0.466001662482237	1.0
MR-IVW	creatinine	HMDB0000562	phenylethylamine	HMDB0012275	met-d-Creatinine	bioa_015	15:53700578-54200578	-0.907481080856087	0.531623363126001	0.0878220523955272	1.0
MR-IVW	creatinine	HMDB0000562	phenylethylamine	HMDB0012275	met-d-Creatinine	bioa_015	15:76097375-76597375	0.0453900959211056	0.540358284775096	0.93305643176983	1.0
MR-IVW	creatinine	HMDB0000562	phenylethylamine	HMDB0012275	met-d-Creatinine	bioa_015	16:20142332-21335139	-0.151530479427974	0.274348361439369	0.580723156724028	2.0
MR-IVW	creatinine	HMDB0000562	phenylethylamine	HMDB0012275	met-d-Creatinine	bioa_015	16:89453424-89953424	0.546039610126025	0.566431130836123	0.335045925872147	1.0
MR-IVW	creatinine	HMDB0000562	phenylethylamine	HMDB0012275	met-d-Creatinine	bioa_015	17:19176536-19724875	0.399766784428496	0.410017214798456	0.32956025996062	1.0
MR-IVW	creatinine	HMDB0000562	phenylethylamine	HMDB0012275	met-d-Creatinine	bioa_015	17:37200083-37954217	0.12771102221298	0.427127164591906	0.764940045553645	1.0
MR-IVW	creatinine	HMDB0000562	phenylethylamine	HMDB0012275	met-d-Creatinine	bioa_015	17:58690466-59700441	0.203800927904959	0.305020440798523	0.50403466667605	2.0
MR-IVW	creatinine	HMDB0000562	phenylethylamine	HMDB0012275	met-d-Creatinine	bioa_015	19:32940263-33709298	0.636667517034482	0.499739024359876	0.202663416171642	1.0
MR-IVW	creatinine	HMDB0000562	phenylethylamine	HMDB0012275	met-d-Creatinine	bioa_015	19:45162079-45662079	-0.273008723851382	0.626166797824272	0.662836729570658	1.0
MR-IVW	creatinine	HMDB0000562	phenylethylamine	HMDB0012275	met-d-Creatinine	bioa_015	20:32653904-33537782	-0.489580530831189	0.508919470718496	0.336049603935498	1.0
MR-IVW	creatinine	HMDB0000562	phenylethylamine	HMDB0012275	met-d-Creatinine	bioa_015	22:38345240-38845240	0.0642643696993413	0.472532130142239	0.891821280964686	1.0
MR-IVW	phosphoethanolamine	HMDB0000224	adenosine 5'-diphosphate (adp)	HMDB0001341	GCST90200281	GCST90200355	1:21573292-22073292	0.265751641462227	0.227334745406647	0.242408373847666	1.0
MR-IVW	phosphoethanolamine	HMDB0000224	adenosine 5'-diphosphate (adp)	HMDB0001341	GCST90200281	GCST90200355	1:27206842-27706842	0.149942938746109	0.244271115117526	0.53932225929168	1.0
MR-IVW	betaine	HMDB0000043	5-methylthioadenosine (mta)	HMDB0001173	GCST90200425	GCST90200359	2:211290507-211790507	0.67934639123653	0.103582652406107	5.4353236032111396e-11	1.0
MR-IVW	betaine	HMDB0000043	5-methylthioadenosine (mta)	HMDB0001173	GCST90200425	GCST90200359	5:78081434-78907016	-0.0491099538296404	0.0644147759352218	0.44582011454658	2.0
MR-IVW	betaine	HMDB0000043	5-methylthioadenosine (mta)	HMDB0001173	GCST90200425	GCST90200359	6:160264283-160825366	0.514685007979999	0.225896616726187	0.0227021881732116	2.0
MR-IVW	betaine	HMDB0000043	5-methylthioadenosine (mta)	HMDB0001173	GCST90200425	GCST90200359	12:68601-568601	0.0656473058885345	0.0762205781394482	0.389083513364181	1.0
MR-IVW	betaine	HMDB0000043	5-methylthioadenosine (mta)	HMDB0001173	GCST90200425	GCST90200359	17:17178278-17678278	-0.25645324405799	0.178804273544661	0.151495804418701	1.0
MR-IVW	betaine	HMDB0000043	5-methylthioadenosine (mta)	HMDB0001173	GCST90200425	GCST90200359	21:44165982-44665982	0.0762935708070811	0.178922274243011	0.66981186912298	1.0
MR-IVW	asparagine	HMDB0000168	n-palmitoyl-sphinganine (d18:0/16:0)	HMDB11760	GCST90200452	GCST90200064	2:211293055-211793055	0.0825595961533374	0.180621254313743	0.647608637704262	1.0
MR-IVW	asparagine	HMDB0000168	n-palmitoyl-sphinganine (d18:0/16:0)	HMDB11760	GCST90200452	GCST90200064	7:97139584-97639584	0.284094801895228	0.171958177376029	0.0985109701978643	1.0
MR-IVW	asparagine	HMDB0000168	n-palmitoyl-sphinganine (d18:0/16:0)	HMDB11760	GCST90200452	GCST90200064	11:61850353-62350353	0.290339829976426	0.138428882253614	0.0359587610457697	1.0
MR-IVW	asparagine	HMDB0000168	n-palmitoyl-sphinganine (d18:0/16:0)	HMDB11760	GCST90200452	GCST90200064	14:103842789-104825326	-0.0108038013102204	0.0361175068148592	0.764841459072774	2.0
MR-IVW	tyrosine	HMDB0000158	ornithine	HMDB0000214	met-d-Tyr	M01493	3:135701113-136607693	-0.137774124731048	0.511732463286754	0.787752103714478	1.0
MR-IVW	tyrosine	HMDB0000158	ornithine	HMDB0000214	met-d-Tyr	M01493	3:186140627-186640627	0.131970013757796	0.54987505732416	0.810330256604411	1.0
MR-IVW	tyrosine	HMDB0000158	ornithine	HMDB0000214	met-d-Tyr	M01493	4:99789651-100289651	-0.316364186799819	0.439394703888638	0.471524995558503	1.0
MR-IVW	tyrosine	HMDB0000158	ornithine	HMDB0000214	met-d-Tyr	M01493	5:89941256-90441256	-0.815954004932492	0.675272279944131	0.226919071737479	1.0
MR-IVW	tyrosine	HMDB0000158	ornithine	HMDB0000214	met-d-Tyr	M01493	6:43031486-43531486	0.411966471951856	0.65914635512297	0.531971058097401	1.0
MR-IVW	tyrosine	HMDB0000158	ornithine	HMDB0000214	met-d-Tyr	M01493	6:110683901-112778738	-0.0374609281243416	0.141891175636904	0.791770916101074	5.0
MR-IVW	tyrosine	HMDB0000158	ornithine	HMDB0000214	met-d-Tyr	M01493	7:27916442-28416442	-0.106836522213571	0.534182611067865	0.841480581121797	1.0
MR-IVW	tyrosine	HMDB0000158	ornithine	HMDB0000214	met-d-Tyr	M01493	8:126236230-126736230	0.562681929556738	0.456228591532491	0.217451426425183	1.0
MR-IVW	tyrosine	HMDB0000158	ornithine	HMDB0000214	met-d-Tyr	M01493	9:21884651-22384651	0.139910534215071	0.671570564232349	0.834968706358957	1.0
MR-IVW	tyrosine	HMDB0000158	ornithine	HMDB0000214	met-d-Tyr	M01493	10:64760672-65511176	0.407671837085006	0.465910670954294	0.381573905705022	1.0
MR-IVW	tyrosine	HMDB0000158	ornithine	HMDB0000214	met-d-Tyr	M01493	11:61320783-61820783	0.897431907483621	0.509904492888419	0.0784078065749642	1.0
MR-IVW	tyrosine	HMDB0000158	ornithine	HMDB0000214	met-d-Tyr	M01493	12:21081549-21581549	-0.352225321650734	0.404406850784174	0.383771766671713	1.0
MR-IVW	tyrosine	HMDB0000158	ornithine	HMDB0000214	met-d-Tyr	M01493	12:46690648-47449549	1.02751824916579	0.421282482157975	0.0147269742373693	1.0
MR-IVW	tyrosine	HMDB0000158	ornithine	HMDB0000214	met-d-Tyr	M01493	12:56615040-57115040	0.0810068313003927	0.313901471289028	0.796357116257743	1.0
MR-IVW	tyrosine	HMDB0000158	ornithine	HMDB0000214	met-d-Tyr	M01493	12:59740603-60240603	0.837373694263395	0.723186372318388	0.246906995624743	1.0
MR-IVW	tyrosine	HMDB0000158	ornithine	HMDB0000214	met-d-Tyr	M01493	12:121174574-121674574	0.504092770304143	0.274959692893168	0.0667530151696341	1.0
MR-IVW	tyrosine	HMDB0000158	ornithine	HMDB0000214	met-d-Tyr	M01493	12:122076812-122576812	-0.435299728280751	0.598537126386036	0.467058901715175	1.0
MR-IVW	tyrosine	HMDB0000158	ornithine	HMDB0000214	met-d-Tyr	M01493	14:102441854-102941854	0.225083647398343	0.650241648039656	0.729227098416628	1.0
MR-IVW	tyrosine	HMDB0000158	ornithine	HMDB0000214	met-d-Tyr	M01493	16:70194094-72795019	0.044025463908168	0.179084985465454	0.805809501817049	4.0
MR-IVW	tyrosine	HMDB0000158	ornithine	HMDB0000214	met-d-Tyr	M01493	16:79505446-80005446	-0.90286124725587	0.663868564158727	0.173829923894169	1.0
MR-IVW	tyrosine	HMDB0000158	ornithine	HMDB0000214	met-d-Tyr	M01493	20:42792364-43292364	-0.451354942503073	0.653024172132109	0.489454648532612	1.0
MR-IVW	phenylalanine	HMDB0000159	citrulline	HMDB0000904	M00064	bioa_005	12:103007876-103507876	0.0885844897861074	0.071728331810613	0.216830504139606	1.0
MR-IVW	n-acetylornithine	HMDB0003357	cystine	HMDB0000192	M15630	GCST90200382	2:73124156-74349562	0.0152447381063941	0.0241135202436437	0.527251574685647	1.0
MR-IVW	arginine	HMDB0000517	glutamine	HMDB0000641	GCST90200372	GCST90200419	6:131644358-132148208	-0.130273475167632	0.148729618767868	0.3810800053194	2.0
MR-IVW	arginine	HMDB0000517	glutamine	HMDB0000641	GCST90200372	GCST90200419	10:99896895-100396895	-0.096882674500779	0.119080149265657	0.415878637220297	1.0
MR-IVW	phosphoethanolamine	HMDB0000224	1-methylxanthine	HMDB0010738	GCST90200281	GCST90199763	1:21573292-22073292	0.166467249323939	0.172975583757011	0.335861638906756	1.0
MR-IVW	phosphoethanolamine	HMDB0000224	1-methylxanthine	HMDB0010738	GCST90200281	GCST90199763	1:27206842-27706842	0.130641074592797	0.185847296081238	0.482087856054356	1.0
MR-IVW	acetoacetate	HMDB0000060	sphingosine	HMDB0000252	met-d-Acetoacetate	GCST90200385	5:41395751-42449922	0.456008835587128	0.339870547736668	0.179688971612703	1.0
MR-IVW	acetoacetate	HMDB0000060	sphingosine	HMDB0000252	met-d-Acetoacetate	GCST90200385	6:166525103-167025103	-0.336995604531382	0.433096907245525	0.43650611422069	1.0
MR-IVW	acetoacetate	HMDB0000060	sphingosine	HMDB0000252	met-d-Acetoacetate	GCST90200385	10:113686244-114186244	0.589079445119414	0.676544666536191	0.383908288096774	1.0
MR-IVW	acetoacetate	HMDB0000060	sphingosine	HMDB0000252	met-d-Acetoacetate	GCST90200385	11:116373213-116873213	-0.22200398123066	0.493941212099652	0.653103997924949	1.0
MR-IVW	acetoacetate	HMDB0000060	sphingosine	HMDB0000252	met-d-Acetoacetate	GCST90200385	12:122333527-122833527	0.225728347297456	0.540770628939846	0.676371402483925	1.0
MR-IVW	cholesterol	HMDB0000067	threonine	HMDB0000167	M00063	GCST90200432	1:109571511-110071511	-0.132676006575349	0.172187957528106	0.440985498696892	1.0
MR-IVW	alanine	HMDB0000161	alanine	HMDB0000161	M32339	bioa_001	2:27480940-27980940	0.560149972947679	0.0384348821838669	4.11098268395884e-48	1.0
MR-IVW	alanine	HMDB0000161	alanine	HMDB0000161	M32339	bioa_001	12:46962370-47462370	0.610363340567411	0.0513082835043218	1.24156875608906e-32	1.0
MR-IVW	betaine	HMDB0000043	n-acetyl-aspartyl-glutamate (naag)	HMDB0001067	M03141	GCST90200684	2:211337631-211837631	0.272391285924317	0.137678119557864	0.0478763181714066	1.0
MR-IVW	betaine	HMDB0000043	n-acetyl-aspartyl-glutamate (naag)	HMDB0001067	M03141	GCST90200684	5:78095798-78666416	-0.0181618435271651	0.091761080975704	0.843103474692891	2.0
MR-IVW	betaine	HMDB0000043	n-acetyl-aspartyl-glutamate (naag)	HMDB0001067	M03141	GCST90200684	12:30349-530349	-0.095875643152119	0.165449268074	0.562260847687152	1.0
MR-IVW	acetate	HMDB0000042	glutamate	HMDB0000148	met-d-Acetate	GCST90200412	2:27480940-27980940	-1.44531289653065	0.673751049276884	0.0319389775492783	1.0
MR-IVW	acetate	HMDB0000042	glutamate	HMDB0000148	met-d-Acetate	GCST90200412	2:136358646-136858646	-1.27418612704304	0.617771658868879	0.0391552189135449	1.0
MR-IVW	acetate	HMDB0000042	glutamate	HMDB0000148	met-d-Acetate	GCST90200412	9:4513491-5013491	-0.343760117618424	0.499837540386683	0.491614197796399	1.0
MR-IVW	acetate	HMDB0000042	glutamate	HMDB0000148	met-d-Acetate	GCST90200412	12:111634608-112523499	-1.25935959797744	0.591111237938768	0.0331307596447043	1.0
MR-IVW	acetate	HMDB0000042	glutamate	HMDB0000148	met-d-Acetate	GCST90200412	12:112590766-113090766	-1.26579719627873	0.6011977374792	0.0352513713377617	1.0
MR-IVW	acetate	HMDB0000042	glutamate	HMDB0000148	met-d-Acetate	GCST90200412	15:43683941-44183941	-1.01785388351571	0.650090446333895	0.117416246422938	1.0
MR-IVW	acetate	HMDB0000042	glutamate	HMDB0000148	met-d-Acetate	GCST90200412	20:23910811-24695002	-0.146378782756299	0.585308090788972	0.802518961596227	1.0
MR-IVW	acetate	HMDB0000042	glutamate	HMDB0000148	met-d-Acetate	GCST90200412	20:24698737-26432690	-0.265899665445263	0.229531027905322	0.246681428982883	3.0
MR-IVW	acetate	HMDB0000042	glutamate	HMDB0000148	met-d-Acetate	GCST90200412	20:32973832-34017690	0.58569361208077	0.515499784378406	0.255886866564268	1.0
MR-IVW	stearoyl sphingomyelin (d18:1/18:0)	HMDB0001348	1-methylxanthine	HMDB0010738	GCST90200335	GCST90199763	8:113373776-113873776	-0.0214646206129908	0.174025801265257	0.901836600982311	1.0
MR-IVW	stearoyl sphingomyelin (d18:1/18:0)	HMDB0001348	1-methylxanthine	HMDB0010738	GCST90200335	GCST90199763	11:61368608-61868608	0.112613129373183	0.185871985831213	0.544605121898144	1.0
MR-IVW	stearoyl sphingomyelin (d18:1/18:0)	HMDB0001348	1-methylxanthine	HMDB0010738	GCST90200335	GCST90199763	14:63982386-64482386	-0.205950131428255	0.116036311770811	0.0759182691874196	1.0
MR-IVW	stearoyl sphingomyelin (d18:1/18:0)	HMDB0001348	1-methylxanthine	HMDB0010738	GCST90200335	GCST90199763	19:8013648-8513648	-0.0535636836700485	0.0962505468182404	0.57786728832198	1.0
MR-IVW	stearoyl sphingomyelin (d18:1/18:0)	HMDB0001348	1-methylxanthine	HMDB0010738	GCST90200335	GCST90199763	19:45165640-45665640	-0.378202385083308	0.17210250446353	0.0279818004382104	1.0
MR-IVW	asparagine	HMDB0000168	phosphate	HMDB0001429	GCST90200452	M11438	11:61850353-62350353	0.051425561452516	0.147848489175984	0.727970796961298	1.0
MR-IVW	asparagine	HMDB0000168	phosphate	HMDB0001429	GCST90200452	M11438	14:103842789-104825326	-1.17918825395437e-308	0.13330264940155	1.0	1.0
MR-IVW	sphingosine	HMDB0000252	glycerophosphorylcholine (gpc)	HMDB0000086	GCST90200385	GCST90199629	3:56598999-57098999	-0.0277290601223706	0.144168704013324	0.847477780700076	1.0
MR-IVW	isoleucine	HMDB0000172	citrate	HMDB0000094	met-d-Ile	GCST90200304	2:27480940-28253174	-0.911874231613466	0.564523129785462	0.106245735966525	1.0
MR-IVW	isoleucine	HMDB0000172	citrate	HMDB0000094	met-d-Ile	GCST90200304	2:165251927-165751927	-0.612759435742743	0.516311858057023	0.235306119505185	1.0
MR-IVW	isoleucine	HMDB0000172	citrate	HMDB0000094	met-d-Ile	GCST90200304	4:88890833-89475171	0.252365780731313	0.29751684422994	0.396304151186562	2.0
MR-IVW	isoleucine	HMDB0000172	citrate	HMDB0000094	met-d-Ile	GCST90200304	8:76193463-76693463	-0.651243930109485	0.649606819645114	0.316092436760424	1.0
MR-IVW	isoleucine	HMDB0000172	citrate	HMDB0000094	met-d-Ile	GCST90200304	12:56611458-57111458	-0.367931546117678	0.462490110613289	0.426296732658763	1.0
MR-IVW	isoleucine	HMDB0000172	citrate	HMDB0000094	met-d-Ile	GCST90200304	16:69331471-69831471	-1.1638513711077	0.574256466101566	0.0426920705137201	1.0
MR-IVW	isoleucine	HMDB0000172	citrate	HMDB0000094	met-d-Ile	GCST90200304	16:69865519-70914672	-0.436168228012322	0.322949241085201	0.176830564851058	1.0
MR-IVW	isoleucine	HMDB0000172	citrate	HMDB0000094	met-d-Ile	GCST90200304	17:6935779-7435779	-0.0946915922646864	0.472866502352012	0.841284940347686	1.0
MR-IVW	isoleucine	HMDB0000172	citrate	HMDB0000094	met-d-Ile	GCST90200304	19:49069664-49569664	-0.0609071234402405	0.43819269948312	0.889453145829851	1.0
MR-IVW	histidine	HMDB0000177	cortisol	HMDB0000063	M00059	M01712	4:9731889-10602550	0.0577997091529191	0.135999315653928	0.670836674740342	1.0
MR-IVW	2-hydroxyglutarate	HMDB0059655	uridine	HMDB0000296	GCST90199865	GCST90200407	2:242459363-242959363	-0.101008243046837	0.160775476146366	0.529835902208172	1.0
MR-IVW	2-hydroxyglutarate	HMDB0059655	uridine	HMDB0000296	GCST90199865	GCST90200407	14:91386532-91886532	0.0755848433596385	0.119132426294664	0.525780202459758	1.0
MR-IVW	2-hydroxyglutarate	HMDB0059655	tryptophan	HMDB0000929	GCST90199865	bioa_020	14:91386532-91886532	-0.0234258001045825	0.062468800278886	0.707660466654549	1.0
MR-IVW	creatinine	HMDB0000562	5-methylthioadenosine (mta)	HMDB0001173	bioa_026	GCST90200359	1:109627506-110127506	-0.356704463050325	0.554459690314519	0.520005418611	1.0
MR-IVW	creatinine	HMDB0000562	5-methylthioadenosine (mta)	HMDB0001173	bioa_026	GCST90200359	2:73467567-73967567	0.886304557164854	0.576575202573424	0.124247246365571	1.0
MR-IVW	creatinine	HMDB0000562	5-methylthioadenosine (mta)	HMDB0001173	bioa_026	GCST90200359	2:121056440-121556440	1.11647018787208	0.576009769995248	0.052588653877988	1.0
MR-IVW	creatinine	HMDB0000562	5-methylthioadenosine (mta)	HMDB0001173	bioa_026	GCST90200359	2:211315692-211815692	-1.62971641406387	0.446429461433757	0.0002616717296095	1.0
MR-IVW	creatinine	HMDB0000562	5-methylthioadenosine (mta)	HMDB0001173	bioa_026	GCST90200359	2:217404869-217904869	-1.02154328543179	0.481878580268034	0.0340129245013022	1.0
MR-IVW	creatinine	HMDB0000562	5-methylthioadenosine (mta)	HMDB0001173	bioa_026	GCST90200359	4:77118847-77618847	1.07368002556212	0.38314802895479	0.0050746110062303	1.0
MR-IVW	creatinine	HMDB0000562	5-methylthioadenosine (mta)	HMDB0001173	bioa_026	GCST90200359	5:39171736-39671736	0.749384063826619	0.544553610263008	0.168777123508872	1.0
MR-IVW	creatinine	HMDB0000562	5-methylthioadenosine (mta)	HMDB0001173	bioa_026	GCST90200359	5:67795622-68295622	-0.786127864929704	0.575241277943921	0.17174900834674	1.0
MR-IVW	creatinine	HMDB0000562	5-methylthioadenosine (mta)	HMDB0001173	bioa_026	GCST90200359	5:176567143-177067143	0.193851428211476	0.389353311826526	0.61856826029568	1.0
MR-IVW	creatinine	HMDB0000562	5-methylthioadenosine (mta)	HMDB0001173	bioa_026	GCST90200359	6:43564625-44064625	0.387078229596164	0.56613749090542	0.494153437225634	1.0
MR-IVW	creatinine	HMDB0000562	5-methylthioadenosine (mta)	HMDB0001173	bioa_026	GCST90200359	6:160442375-160942375	0.451120730389733	0.376260262781426	0.230543782964862	1.0
MR-IVW	creatinine	HMDB0000562	5-methylthioadenosine (mta)	HMDB0001173	bioa_026	GCST90200359	7:77297198-77797198	-0.244515169041	0.535351664789033	0.647859749621271	1.0
MR-IVW	creatinine	HMDB0000562	5-methylthioadenosine (mta)	HMDB0001173	bioa_026	GCST90200359	7:151157801-151657801	0.326009091971178	0.486588710808909	0.502864791684116	1.0
MR-IVW	creatinine	HMDB0000562	5-methylthioadenosine (mta)	HMDB0001173	bioa_026	GCST90200359	8:23501151-24001151	0.0957249982362626	0.538601309535392	0.858935916882702	1.0
MR-IVW	creatinine	HMDB0000562	5-methylthioadenosine (mta)	HMDB0001173	bioa_026	GCST90200359	11:30518678-31018678	0.615484672288115	0.53918859617867	0.25366122568611	1.0
MR-IVW	creatinine	HMDB0000562	5-methylthioadenosine (mta)	HMDB0001173	bioa_026	GCST90200359	15:45399813-46200138	-0.0694600365486915	0.235126277387234	0.767676202543805	1.0
MR-IVW	creatinine	HMDB0000562	5-methylthioadenosine (mta)	HMDB0001173	bioa_026	GCST90200359	15:75279182-75779182	0.398177389709187	0.563870216950402	0.480094379691211	1.0
MR-IVW	creatinine	HMDB0000562	5-methylthioadenosine (mta)	HMDB0001173	bioa_026	GCST90200359	15:75910951-76410951	0.228104918679568	0.549077644942206	0.677825025905413	1.0
MR-IVW	creatinine	HMDB0000562	5-methylthioadenosine (mta)	HMDB0001173	bioa_026	GCST90200359	16:20117645-20617645	0.989139013993138	0.422517846677216	0.0192291516915295	1.0
MR-IVW	creatinine	HMDB0000562	5-methylthioadenosine (mta)	HMDB0001173	bioa_026	GCST90200359	17:37370347-37870347	0.178708227808411	0.522663242596138	0.732412232737985	1.0
MR-IVW	creatinine	HMDB0000562	5-methylthioadenosine (mta)	HMDB0001173	bioa_026	GCST90200359	17:58724447-59700441	0.53895803658499	0.547166208724692	0.324624680521466	1.0
MR-IVW	creatinine	HMDB0000562	5-methylthioadenosine (mta)	HMDB0001173	bioa_026	GCST90200359	19:33119611-33619611	-0.339057575551619	0.56370224811119	0.547518028585513	1.0
MR-IVW	creatinine	HMDB0000562	5-methylthioadenosine (mta)	HMDB0001173	bioa_026	GCST90200359	22:40650077-41150077	-0.864188771258938	0.515424082633374	0.0936098108721837	1.0
MR-IVW	4-acetamidobutanoate	HMDB0003681	4-hydroxyphenylpyruvate	HMDB0000707	GCST90200311	GCST90200300	8:18005709-18505709	-0.0224608859801025	0.0633977920669729	0.723125317203068	1.0
MR-IVW	4-acetamidobutanoate	HMDB0003681	4-hydroxyphenylpyruvate	HMDB0000707	GCST90200311	GCST90200300	22:50435332-50935332	0.0495955857948963	0.150561009588863	0.741849406169044	1.0
MR-IVW	serine	HMDB0000187	leucine	HMDB0000687	M32315	met-d-Leu	1:119966025-120466025	-0.031060910783247	0.0243745548228631	0.202551076575074	1.0
MR-IVW	serine	HMDB0000187	leucine	HMDB0000687	M32315	met-d-Leu	2:211323559-211823559	-0.0260537421692742	0.0325326916945245	0.423219627550713	1.0
MR-IVW	serine	HMDB0000187	leucine	HMDB0000687	M32315	met-d-Leu	7:55822010-56322010	0.0030174470650783	0.0342007813978086	0.929695915907505	1.0
MR-IVW	3-methyl-2-oxovalerate	HMDB0000491	phenylalanine	HMDB0000159	M15676	bioa_016	2:27480940-27980940	-0.168511144802454	0.0509250966462542	0.0009362983711706	1.0
MR-IVW	3-methyl-2-oxovalerate	HMDB0000491	phenylalanine	HMDB0000159	M15676	bioa_016	4:88976422-89476422	0.0263732139730413	0.0359798280669048	0.463558429394808	1.0
MR-IVW	1-methylxanthine	HMDB0010738	cytosine	HMDB0000630	GCST90199763	GCST90200433	8:18005709-18505709	-0.0185575517248339	0.0638105064955758	0.771186828133858	1.0
MR-IVW	1-methylxanthine	HMDB0010738	cytosine	HMDB0000630	GCST90199763	GCST90200433	15:74275585-74775585	0.305577928383249	0.161499478473418	0.0584737279190635	1.0
MR-IVW	1-methylxanthine	HMDB0010738	cytosine	HMDB0000630	GCST90199763	GCST90200433	15:74777880-75599999	0.403388229992561	0.129744937889866	0.0018766679068667	1.0
MR-IVW	glutamine	HMDB0000641	uridine	HMDB0000296	GCST90200419	M00606	12:56335248-57115338	-0.0449358183957777	0.0718973094332442	0.5319710580974	1.0
MR-IVW	creatine	HMDB0000064	flavin adenine dinucleotide (fad)	HMDB0001248	M27718	GCST90200376	2:211346498-211846498	0.132101529446408	0.128975401291424	0.305722792354083	1.0
MR-IVW	glycine	HMDB0000123	citrulline	HMDB0000904	M32338	bioa_005	2:211289363-212090389	-0.0964377551427636	0.0249515537238715	0.0001110891996337	1.0
MR-IVW	4-methyl-2-oxopentanoate	HMDB0000695	2-aminobutyrate	HMDB0000452	GCST90199655	M32348	4:88953670-89453670	-0.740859741216527	0.180209126241857	3.93759643631674e-05	1.0
MR-IVW	3-methyl-2-oxobutyrate	HMDB0000019	1,7-dimethylurate	HMDB0011103	GCST90199677	M34400	4:88953670-89453670	-0.0103168196154987	0.15131335436065	0.945640900275558	1.0
MR-IVW	guanidinoacetate	HMDB0000128	glycohyocholate	HMDB0000138	GCST90200384	GCST90199935	6:131647278-132147278	0.151996982400805	0.177660443565434	0.392248013878142	1.0
MR-IVW	guanidinoacetate	HMDB0000128	glycohyocholate	HMDB0000138	GCST90200384	GCST90199935	11:64893892-65393892	-0.0346139098307735	0.125497157853164	0.782690705377811	1.0
MR-IVW	guanidinoacetate	HMDB0000128	glycohyocholate	HMDB0000138	GCST90200384	GCST90199935	12:101043-601043	-0.0804789018519296	0.156827770861335	0.6078342169814	1.0
MR-IVW	guanidinoacetate	HMDB0000128	glycohyocholate	HMDB0000138	GCST90200384	GCST90199935	14:100558168-101058168	-0.114746875125713	0.16547627086689	0.488037221102182	1.0
MR-IVW	guanidinoacetate	HMDB0000128	glycohyocholate	HMDB0000138	GCST90200384	GCST90199935	20:61898912-62398912	0.244427654323327	0.145767955106434	0.0935763009541416	1.0
MR-IVW	threonine	HMDB0000167	choline	HMDB0000097	bioa_019	GCST90200327	2:27191397-28253174	-0.21385541726561	0.204736040147838	0.29623464283674	1.0
MR-IVW	threonine	HMDB0000167	choline	HMDB0000097	bioa_019	GCST90200327	6:126521687-127323798	0.2017737492537	0.324675648547642	0.534295342331688	1.0
MR-IVW	threonine	HMDB0000167	choline	HMDB0000097	bioa_019	GCST90200327	8:74631674-75131674	-0.190400951652368	0.188964535299924	0.313645802355452	1.0
MR-IVW	threonine	HMDB0000167	choline	HMDB0000097	bioa_019	GCST90200327	12:46636543-47464292	0.0025871585233617	0.18426086290496	0.988797479908096	2.0
MR-IVW	threonine	HMDB0000167	choline	HMDB0000097	bioa_019	GCST90200327	12:56615040-57115040	0.529746672544018	0.207136289116933	0.0105433977950911	1.0
MR-IVW	threonine	HMDB0000167	choline	HMDB0000097	bioa_019	GCST90200327	12:59727701-60227701	0.336138468176132	0.32868096852003	0.306454831717383	1.0
MR-IVW	threonine	HMDB0000167	choline	HMDB0000097	bioa_019	GCST90200327	16:1654524-2154524	-0.244965543981668	0.238186858273234	0.303733718966022	1.0
MR-IVW	threonine	HMDB0000167	choline	HMDB0000097	bioa_019	GCST90200327	20:42792364-43292364	0.112766103231163	0.320814107875189	0.725213402680106	1.0
MR-IVW	aspartate	HMDB0000191	1-methylxanthine	HMDB0010738	bioa_004	GCST90199763	2:211431243-211931243	-0.300047827084437	0.331767395278774	0.365787500514237	1.0
MR-IVW	aspartate	HMDB0000191	1-methylxanthine	HMDB0010738	bioa_004	GCST90199763	4:178111051-178611051	-0.0477113402622884	0.110191797292286	0.665026030348677	1.0
MR-IVW	aspartate	HMDB0000191	1-methylxanthine	HMDB0010738	bioa_004	GCST90199763	12:101969766-102469766	0.0252622713060037	0.166963243343995	0.879735608230909	1.0
MR-IVW	uridine	HMDB0000296	pyruvate	HMDB0000243	M00606	GCST90200430	1:20665172-21165172	-0.225196993272557	0.169198682599486	0.183201560944591	1.0
MR-IVW	uridine	HMDB0000296	pyruvate	HMDB0000243	M00606	GCST90200430	7:47852911-48352911	-0.057650669166565	0.17100825745858	0.736024830451456	1.0
MR-IVW	uridine	HMDB0000296	pyruvate	HMDB0000243	M00606	GCST90200430	22:50721752-51221752	-0.14163519958536	0.160448914584441	0.377374997550765	1.0
MR-IVW	tyrosine	HMDB0000158	choline	HMDB0000097	met-d-Tyr	GCST90200327	2:211293055-211793055	2.9248386732278	0.546968478112775	8.92452120642878e-08	1.0
MR-IVW	tyrosine	HMDB0000158	choline	HMDB0000097	met-d-Tyr	GCST90200327	3:135701113-136607693	-0.350154815212172	0.483873517183678	0.469280960974549	1.0
MR-IVW	tyrosine	HMDB0000158	choline	HMDB0000097	met-d-Tyr	GCST90200327	3:186140627-186640627	0.222773381942006	0.517115806189664	0.66661395055262	1.0
MR-IVW	tyrosine	HMDB0000158	choline	HMDB0000097	met-d-Tyr	GCST90200327	4:99789651-100289651	-0.510787686248519	0.424928325913488	0.229341793397339	1.0
MR-IVW	tyrosine	HMDB0000158	choline	HMDB0000097	met-d-Tyr	GCST90200327	4:124511762-125011762	-0.668998374208828	0.672713420444778	0.319990444244064	1.0
MR-IVW	tyrosine	HMDB0000158	choline	HMDB0000097	met-d-Tyr	GCST90200327	5:89941256-90441256	-0.980564003714436	0.628949300840275	0.118984322095746	1.0
MR-IVW	tyrosine	HMDB0000158	choline	HMDB0000097	met-d-Tyr	GCST90200327	6:43031486-43531486	-0.407213615348691	0.673651168262897	0.545519671267212	1.0
MR-IVW	tyrosine	HMDB0000158	choline	HMDB0000097	met-d-Tyr	GCST90200327	6:110683901-112778738	0.0114900953271409	0.0830082203798393	0.889907563563376	15.0
MR-IVW	tyrosine	HMDB0000158	choline	HMDB0000097	met-d-Tyr	GCST90200327	7:25715759-26215759	-0.566321610841207	0.650402942387374	0.383904737179389	1.0
MR-IVW	tyrosine	HMDB0000158	choline	HMDB0000097	met-d-Tyr	GCST90200327	7:27916442-28416442	0.360715322755741	0.502347612450149	0.472720787958479	1.0
MR-IVW	tyrosine	HMDB0000158	choline	HMDB0000097	met-d-Tyr	GCST90200327	8:126236230-126736230	-0.741141941502951	0.439381702231466	0.0916449297667416	1.0
MR-IVW	tyrosine	HMDB0000158	choline	HMDB0000097	met-d-Tyr	GCST90200327	9:21884651-22384651	-0.314553798183457	0.625904159565073	0.615274328009003	1.0
MR-IVW	tyrosine	HMDB0000158	choline	HMDB0000097	met-d-Tyr	GCST90200327	10:64760672-65511176	0.43157132253722	0.43396159290791	0.319983409370398	1.0
MR-IVW	tyrosine	HMDB0000158	choline	HMDB0000097	met-d-Tyr	GCST90200327	11:8005408-8505408	-0.291290925856715	0.553526544120984	0.598717552793536	1.0
MR-IVW	tyrosine	HMDB0000158	choline	HMDB0000097	met-d-Tyr	GCST90200327	11:61320783-61820783	-0.356015948500379	0.485953716744971	0.463794577501791	1.0
MR-IVW	tyrosine	HMDB0000158	choline	HMDB0000097	met-d-Tyr	GCST90200327	12:21081549-21581549	-0.129671629637129	0.359058564356189	0.717992253211816	1.0
MR-IVW	tyrosine	HMDB0000158	choline	HMDB0000097	met-d-Tyr	GCST90200327	12:46690648-47449549	-0.226490288568673	0.394346753747201	0.565735731990259	1.0
MR-IVW	tyrosine	HMDB0000158	choline	HMDB0000097	met-d-Tyr	GCST90200327	12:56615040-57115040	0.732832229534541	0.296056595625414	0.013312009619441	1.0
MR-IVW	tyrosine	HMDB0000158	choline	HMDB0000097	met-d-Tyr	GCST90200327	12:59740603-60240603	0.807359068735704	0.665555070145183	0.225106401826191	1.0
MR-IVW	tyrosine	HMDB0000158	choline	HMDB0000097	met-d-Tyr	GCST90200327	12:121174574-121674574	-0.0478360907067378	0.260760528070889	0.854446235402981	1.0
MR-IVW	tyrosine	HMDB0000158	choline	HMDB0000097	met-d-Tyr	GCST90200327	12:122076812-122576812	-0.682071165899704	0.5594346271688	0.222762547982618	1.0
MR-IVW	tyrosine	HMDB0000158	choline	HMDB0000097	met-d-Tyr	GCST90200327	14:102441854-102941854	0.0256023182023385	0.598846866560342	0.965898672385936	1.0
MR-IVW	tyrosine	HMDB0000158	choline	HMDB0000097	met-d-Tyr	GCST90200327	16:70194094-72795019	0.0323463999780152	0.135487409896283	0.811306421012999	6.0
MR-IVW	tyrosine	HMDB0000158	choline	HMDB0000097	met-d-Tyr	GCST90200327	16:79505446-80005446	1.1100585920217	0.624282179230688	0.0753815276838858	1.0
MR-IVW	tyrosine	HMDB0000158	choline	HMDB0000097	met-d-Tyr	GCST90200327	19:45175460-45675460	-0.742174133509163	0.609008892553912	0.222973667058009	1.0
MR-IVW	tyrosine	HMDB0000158	choline	HMDB0000097	met-d-Tyr	GCST90200327	20:42792364-43292364	-0.215869994116405	0.614139689100638	0.725213402680106	1.0
MR-IVW	tyrosine	HMDB0000158	choline	HMDB0000097	met-d-Tyr	GCST90200327	22:31926825-32426825	0.0303743943913589	0.672619012990427	0.963981057185039	1.0
MR-IVW	tyrosine	HMDB0000158	choline	HMDB0000097	met-d-Tyr	GCST90200327	22:44074855-44574855	-0.770226069606636	0.636973969979932	0.226587739216717	1.0
MR-IVW	methionine	HMDB0000696	mannose	HMDB0000169	bioa_013	GCST90200435	5:89993899-90493899	-0.210658646114747	0.257328302510254	0.412993158903085	1.0
MR-IVW	methionine	HMDB0000696	mannose	HMDB0000169	bioa_013	GCST90200435	12:46900176-47464292	-0.552666429035488	0.338905703043954	0.102945601849614	1.0
MR-IVW	methionine	HMDB0000696	mannose	HMDB0000169	bioa_013	GCST90200435	12:56615040-57115040	0.0459164729942443	0.338193994495887	0.89200340164013	1.0
MR-IVW	7-methylxanthine	HMDB0001991	serine	HMDB0000187	GCST90199754	GCST90200415	1:197801712-198301712	-0.122208500117254	0.178252023453661	0.492969228622305	1.0
MR-IVW	7-methylxanthine	HMDB0001991	serine	HMDB0000187	GCST90199754	GCST90200415	15:74777880-75578595	0.16857431070158	0.159915775536316	0.291816835464032	1.0
MR-IVW	4-methyl-2-oxopentanoate	HMDB0000695	paraxanthine	HMDB0001860	M22116	M18254	4:88976422-89476422	0.117123390195164	0.159287810665422	0.462160389897216	1.0
MR-IVW	4-methyl-2-oxopentanoate	HMDB0000695	paraxanthine	HMDB0001860	M22116	M18254	13:48209901-48709901	-0.391673305780883	0.184039264162101	0.0333200798358394	1.0
MR-IVW	s-1-pyrroline-5-carboxylate	HMDB0001301	1-stearoyl-2-oleoyl-gps (18:0/18:1)	HMDB0010163	GCST90200381	GCST90199652	1:18949448-19449448	-0.0675736823242902	0.147818501796883	0.647570749744753	1.0
MR-IVW	s-1-pyrroline-5-carboxylate	HMDB0001301	1-stearoyl-2-oleoyl-gps (18:0/18:1)	HMDB0010163	GCST90200381	GCST90199652	8:144432748-145014955	0.0219947353510369	0.0426303245405829	0.605895566838729	3.0
MR-IVW	serine	HMDB0000187	1,7-dimethylurate	HMDB0011103	GCST90200415	M34400	1:119778579-120514573	-0.0013961343414116	0.10559596601268	0.989451097194643	2.0
MR-IVW	serine	HMDB0000187	1,7-dimethylurate	HMDB0011103	GCST90200415	M34400	2:211290507-212040821	-0.0556373425181959	0.145140893525728	0.701472626966438	1.0
MR-IVW	serine	HMDB0000187	1,7-dimethylurate	HMDB0011103	GCST90200415	M34400	7:55905219-56847625	-0.11809006066186	0.133229812028766	0.375421607696006	1.0
MR-IVW	sphingosine 1-phosphate	HMDB0000277	alpha-tocopherol	HMDB0001893	GCST90199657	GCST90200302	17:74160792-74684003	0.21878100029771	0.128491093350124	0.0886253678362867	2.0
MR-IVW	7-methylxanthine	HMDB0001991	allantoin	HMDB0000462	M34390	M01107	5:168189476-168689476	0.164101040664332	0.184113362696567	0.372765916807224	1.0
MR-IVW	alanine	HMDB0000161	paraxanthine	HMDB0001860	bioa_001	GCST90199654	1:206985954-207485954	0.29143939130815	0.35992092424798	0.418094379553054	1.0
MR-IVW	alanine	HMDB0000161	paraxanthine	HMDB0001860	bioa_001	GCST90199654	2:27143030-28594285	-0.133782832804608	0.34701624092106	0.699849776072688	1.0
MR-IVW	alanine	HMDB0000161	paraxanthine	HMDB0001860	bioa_001	GCST90199654	2:64958074-65458074	0.252272942557286	0.309365386345016	0.414813038479942	1.0
MR-IVW	alanine	HMDB0000161	paraxanthine	HMDB0001860	bioa_001	GCST90199654	3:71155270-71655270	0.215579447302452	0.527327290622243	0.682675234861997	1.0
MR-IVW	alanine	HMDB0000161	paraxanthine	HMDB0001860	bioa_001	GCST90199654	4:88976422-89476422	-0.563712104989295	0.539549628804976	0.296123423457608	1.0
MR-IVW	alanine	HMDB0000161	paraxanthine	HMDB0001860	bioa_001	GCST90199654	7:72732874-73232874	0.0009102690522655	0.472851982523093	0.998464024258678	1.0
MR-IVW	alanine	HMDB0000161	paraxanthine	HMDB0001860	bioa_001	GCST90199654	8:145568681-146068681	-0.0949623813119059	0.541086432086505	0.860684284151689	1.0
MR-IVW	alanine	HMDB0000161	paraxanthine	HMDB0001860	bioa_001	GCST90199654	9:4040541-4540541	0.184000631665841	0.481763099166014	0.702511976712753	1.0
MR-IVW	alanine	HMDB0000161	paraxanthine	HMDB0001860	bioa_001	GCST90199654	12:46636543-47713425	-0.0714721598766537	0.422578640659222	0.865691718405232	2.0
MR-IVW	alanine	HMDB0000161	paraxanthine	HMDB0001860	bioa_001	GCST90199654	12:56615040-57115040	0.276249036509527	0.265008801143142	0.297219512530096	1.0
MR-IVW	alanine	HMDB0000161	paraxanthine	HMDB0001860	bioa_001	GCST90199654	12:59727701-60227701	-0.449339469993718	0.387647805577371	0.246397659427316	1.0
MR-IVW	alanine	HMDB0000161	paraxanthine	HMDB0001860	bioa_001	GCST90199654	14:75116447-75616447	-0.433211487885119	0.551567839019262	0.432208340443838	1.0
MR-IVW	alanine	HMDB0000161	paraxanthine	HMDB0001860	bioa_001	GCST90199654	16:69621701-70931491	0.127564147723186	0.32434539322149	0.694099957037342	2.0
MR-IVW	alanine	HMDB0000161	paraxanthine	HMDB0001860	bioa_001	GCST90199654	17:40568584-41068584	-0.14848854520486	0.562804409034843	0.79190563434369	1.0
MR-IVW	alanine	HMDB0000161	paraxanthine	HMDB0001860	bioa_001	GCST90199654	22:18906543-19406543	0.605326254987842	0.607875647908907	0.319344384447996	1.0
MR-IVW	2-aminobutyrate	HMDB0000452	asparagine	HMDB0000168	GCST90200305	bioa_003	2:64970910-65470910	-0.159844534996875	0.049365205372722	0.0012037080952517	1.0
MR-IVW	2-aminobutyrate	HMDB0000452	asparagine	HMDB0000168	GCST90200305	bioa_003	4:88993818-89493818	-0.0227934744838077	0.0662601002436276	0.73084628609175	1.0
MR-IVW	glycerol 3-phosphate	HMDB0000126	cytidine	HMDB0000089	GCST90199638	GCST90200429	1:20921386-22251981	0.0138841195878555	0.0796622431491321	0.861639656765808	5.0
MR-IVW	glycerol 3-phosphate	HMDB0000126	cytidine	HMDB0000089	GCST90199638	GCST90200429	20:5231344-5731344	0.0700569103962609	0.185531427388367	0.705726789907736	1.0
MR-IVW	inositol 1-phosphate (i1p)	HMDB0000213	lactate	HMDB0000190	M01481	M00527	1:5349333-5849333	0.167929469961995	0.0862970887304699	0.0516612330214313	1.0
MR-IVW	inositol 1-phosphate (i1p)	HMDB0000213	lactate	HMDB0000190	M01481	M00527	4:31607204-32397858	0.113699435552493	0.0821162590101342	0.166170104682878	1.0
MR-IVW	inositol 1-phosphate (i1p)	HMDB0000213	lactate	HMDB0000190	M01481	M00527	4:66148855-66648855	0.0583375170765092	0.0848545702931046	0.491767700760525	1.0
MR-IVW	inositol 1-phosphate (i1p)	HMDB0000213	lactate	HMDB0000190	M01481	M00527	6:20616244-21116244	0.0465585025483823	0.0877448701873357	0.59568750859298	1.0
MR-IVW	inositol 1-phosphate (i1p)	HMDB0000213	lactate	HMDB0000190	M01481	M00527	10:114775621-115275621	0.121594283625999	0.0844977225197617	0.150143612446819	1.0
MR-IVW	inositol 1-phosphate (i1p)	HMDB0000213	lactate	HMDB0000190	M01481	M00527	12:47079779-47579779	-0.145534045543031	0.0865835460825624	0.0927918472265699	1.0
MR-IVW	inositol 1-phosphate (i1p)	HMDB0000213	lactate	HMDB0000190	M01481	M00527	12:62771708-63271708	0.119947573125997	0.0872345986370892	0.169131444702673	1.0
MR-IVW	inositol 1-phosphate (i1p)	HMDB0000213	lactate	HMDB0000190	M01481	M00527	14:96380570-96880570	-0.0182445384040476	0.0881819356195665	0.836090649580931	1.0
MR-IVW	inositol 1-phosphate (i1p)	HMDB0000213	lactate	HMDB0000190	M01481	M00527	15:77060646-77560646	-0.0573959954996147	0.0833608506065839	0.491122490572397	1.0
MR-IVW	n-acetylornithine	HMDB0003357	retinol (vitamin a)	HMDB0000305	bioa_023	GCST90200405	2:72878681-74437061	-0.0485182611932498	0.0478542254286847	0.310641819649725	6.0
MR-IVW	n-acetylornithine	HMDB0003357	retinol (vitamin a)	HMDB0000305	bioa_023	GCST90200405	5:950573-1450573	0.412725631073363	0.350896792817455	0.23951402707655	1.0
MR-IVW	n-acetylornithine	HMDB0003357	retinol (vitamin a)	HMDB0000305	bioa_023	GCST90200405	17:37301988-37801988	-0.342110386156795	0.313648749802926	0.275385692273841	1.0
MR-IVW	3-aminoisobutyrate	HMDB0002166	inosine	HMDB0000195	GCST90200310	GCST90200394	3:66115384-66615384	0.0170441156043074	0.214862671143968	0.93677362498915	1.0
MR-IVW	3-aminoisobutyrate	HMDB0002166	inosine	HMDB0000195	GCST90200310	GCST90200394	5:34511619-35593952	0.0396155000554219	0.0310621085865262	0.202180377682825	7.0
MR-IVW	3-aminoisobutyrate	HMDB0002166	inosine	HMDB0000195	GCST90200310	GCST90200394	5:35822024-36322024	0.208429269397978	0.216416739345972	0.335501265537604	1.0
MR-IVW	3-aminoisobutyrate	HMDB0002166	inosine	HMDB0000195	GCST90200310	GCST90200394	12:89320-602261	0.112132343559743	0.102012747041798	0.271681129391999	2.0
MR-IVW	tyrosine	HMDB0000158	2-hydroxyglutarate	HMDB0059655	met-d-Tyr	GCST90199865	2:211293055-211793055	-0.609081617089482	0.56498912475224	0.281015320456194	1.0
MR-IVW	tyrosine	HMDB0000158	2-hydroxyglutarate	HMDB0059655	met-d-Tyr	GCST90199865	3:135701113-136607693	-0.162331618094302	0.499002467410325	0.744944756460646	1.0
MR-IVW	tyrosine	HMDB0000158	2-hydroxyglutarate	HMDB0059655	met-d-Tyr	GCST90199865	3:186140627-186640627	-0.808744455847115	0.533197900775678	0.129321980566606	1.0
MR-IVW	tyrosine	HMDB0000158	2-hydroxyglutarate	HMDB0059655	met-d-Tyr	GCST90199865	4:99789651-100289651	1.40678584679831	0.437950959790676	0.0013172287727425	1.0
MR-IVW	tyrosine	HMDB0000158	2-hydroxyglutarate	HMDB0059655	met-d-Tyr	GCST90199865	4:124511762-125011762	-0.207141400239988	0.693766981094747	0.765264426647707	1.0
MR-IVW	tyrosine	HMDB0000158	2-hydroxyglutarate	HMDB0059655	met-d-Tyr	GCST90199865	5:89941256-90441256	1.42830566442635	0.648491071654112	0.0276295653004194	1.0
MR-IVW	tyrosine	HMDB0000158	2-hydroxyglutarate	HMDB0059655	met-d-Tyr	GCST90199865	6:43031486-43531486	-0.559529875393375	0.694682843886851	0.420562059022236	1.0
MR-IVW	tyrosine	HMDB0000158	2-hydroxyglutarate	HMDB0059655	met-d-Tyr	GCST90199865	6:110683901-112778738	0.0035573562094282	0.108936775340105	0.973949520588613	15.0
MR-IVW	tyrosine	HMDB0000158	2-hydroxyglutarate	HMDB0059655	met-d-Tyr	GCST90199865	7:25715759-26215759	-0.137505393628315	0.670750928967986	0.837570432342879	1.0
MR-IVW	tyrosine	HMDB0000158	2-hydroxyglutarate	HMDB0059655	met-d-Tyr	GCST90199865	7:27916442-28416442	-0.70432413915611	0.517995824809243	0.173921690244187	1.0
MR-IVW	tyrosine	HMDB0000158	2-hydroxyglutarate	HMDB0059655	met-d-Tyr	GCST90199865	8:126236230-126736230	0.623818456785879	0.453131028906895	0.168609817859421	1.0
MR-IVW	tyrosine	HMDB0000158	2-hydroxyglutarate	HMDB0059655	met-d-Tyr	GCST90199865	9:21884651-22384651	-0.58930929803697	0.645433065695379	0.361218985261432	1.0
MR-IVW	tyrosine	HMDB0000158	2-hydroxyglutarate	HMDB0059655	met-d-Tyr	GCST90199865	10:64760672-65511176	0.626162551389577	0.447489245047049	0.161729168286332	1.0
MR-IVW	tyrosine	HMDB0000158	2-hydroxyglutarate	HMDB0059655	met-d-Tyr	GCST90199865	11:8005408-8505408	0.979448464809138	0.570720484583355	0.0861325062156835	1.0
MR-IVW	tyrosine	HMDB0000158	2-hydroxyglutarate	HMDB0059655	met-d-Tyr	GCST90199865	11:61320783-61820783	-0.0216569437156297	0.501151456072041	0.965530651352452	1.0
MR-IVW	tyrosine	HMDB0000158	2-hydroxyglutarate	HMDB0059655	met-d-Tyr	GCST90199865	12:21081549-21581549	0.804997176952629	0.370166069045583	0.0296532072436358	1.0
MR-IVW	tyrosine	HMDB0000158	2-hydroxyglutarate	HMDB0059655	met-d-Tyr	GCST90199865	12:46690648-47449549	0.147814441724416	0.406671073122904	0.716250684664449	1.0
MR-IVW	tyrosine	HMDB0000158	2-hydroxyglutarate	HMDB0059655	met-d-Tyr	GCST90199865	12:56615040-57115040	-0.349803804932774	0.305393005614939	0.252034473819276	1.0
MR-IVW	tyrosine	HMDB0000158	2-hydroxyglutarate	HMDB0059655	met-d-Tyr	GCST90199865	12:59740603-60240603	0.484455410790486	0.686386573034801	0.480309108139886	1.0
MR-IVW	tyrosine	HMDB0000158	2-hydroxyglutarate	HMDB0059655	met-d-Tyr	GCST90199865	12:121174574-121674574	-0.442306834515091	0.268860584708028	0.0999459032762008	1.0
MR-IVW	tyrosine	HMDB0000158	2-hydroxyglutarate	HMDB0059655	met-d-Tyr	GCST90199865	12:122076812-122576812	1.18879582623224	0.576805975693653	0.0393032533937553	1.0
MR-IVW	tyrosine	HMDB0000158	2-hydroxyglutarate	HMDB0059655	met-d-Tyr	GCST90199865	14:102441854-102941854	-0.446237900931801	0.617534562947323	0.46991827843203	1.0
MR-IVW	tyrosine	HMDB0000158	2-hydroxyglutarate	HMDB0059655	met-d-Tyr	GCST90199865	16:70194094-72795019	-0.116603920974484	0.151654813562257	0.441966242862688	6.0
MR-IVW	tyrosine	HMDB0000158	2-hydroxyglutarate	HMDB0059655	met-d-Tyr	GCST90199865	16:79505446-80005446	1.23724949598734	0.643755329132822	0.054615188738469	1.0
MR-IVW	tyrosine	HMDB0000158	2-hydroxyglutarate	HMDB0059655	met-d-Tyr	GCST90199865	19:45175460-45675460	-0.0927383575560338	0.628090303794143	0.882617957563402	1.0
MR-IVW	tyrosine	HMDB0000158	2-hydroxyglutarate	HMDB0059655	met-d-Tyr	GCST90199865	20:42792364-43292364	-0.595538275289567	0.633294521393076	0.347022051220039	1.0
MR-IVW	tyrosine	HMDB0000158	2-hydroxyglutarate	HMDB0059655	met-d-Tyr	GCST90199865	22:31926825-32426825	-0.402446955771353	0.693617142908868	0.561769751062296	1.0
MR-IVW	tyrosine	HMDB0000158	2-hydroxyglutarate	HMDB0059655	met-d-Tyr	GCST90199865	22:44074855-44574855	-0.721579115964097	0.656880577268222	0.271989006878251	1.0
MR-IVW	alanine	HMDB0000161	valine	HMDB0000883	M32339	bioa_022	2:27480940-27980940	0.231877381459586	0.038652672355323	1.98536358205666e-09	1.0
MR-IVW	alanine	HMDB0000161	valine	HMDB0000883	M32339	bioa_022	12:46962370-47462370	0.246198173547376	0.0515814317090664	1.81501791065101e-06	1.0
MR-IVW	betaine	HMDB0000043	taurochenodeoxycholate	HMDB0000951	M03141	GCST90200337	2:211337631-211837631	0.291660867800824	0.134707291064515	0.030376554276306	1.0
MR-IVW	betaine	HMDB0000043	taurochenodeoxycholate	HMDB0000951	M03141	GCST90200337	5:78095798-78666416	0.0803830621361939	0.0869749165468523	0.355377142668333	2.0
MR-IVW	betaine	HMDB0000043	taurochenodeoxycholate	HMDB0000951	M03141	GCST90200337	12:30349-530349	0.0573455884095846	0.161887481204725	0.723165661847344	1.0
MR-IVW	hypoxanthine	HMDB0000157	trans-urocanate	HMDB0000301	M03127	GCST90200416	6:16038192-16538192	0.107028432545813	0.114407750230282	0.349530763452763	1.0
MR-IVW	uridine	HMDB0000296	glycine	HMDB0000123	GCST90200407	M32338	1:20666238-21166238	0.163356494417172	0.119529142256467	0.171729810514711	1.0
MR-IVW	uridine	HMDB0000296	glycine	HMDB0000123	GCST90200407	M32338	7:47877194-48377194	0.107875743217132	0.17260118914741	0.531971058097399	1.0
MR-IVW	uridine	HMDB0000296	glycine	HMDB0000123	GCST90200407	M32338	22:50686035-51186035	-0.226441611993269	0.179046855994678	0.205976780516934	1.0
MR-IVW	sphingosine 1-phosphate	HMDB0000277	1,7-dimethylurate	HMDB0011103	GCST90199657	GCST90199756	17:74160792-74684003	0.0822143035709983	0.176795222158411	0.641913126760259	2.0
MR-IVW	methionine	HMDB0000696	glycine	HMDB0000123	M01302	met-d-Gly	1:213396566-213896566	0.0315695361436558	0.0458121766390439	0.490755323533907	1.0
MR-IVW	threonine	HMDB0000167	phenylalanine	HMDB0000159	GCST90200432	bioa_016	2:27589369-28089369	0.130192738394553	0.0503063131354535	0.0096534980676719	1.0
MR-IVW	threonine	HMDB0000167	phenylalanine	HMDB0000159	GCST90200432	bioa_016	14:100594368-101094368	0.206023315245343	0.0571651818105831	0.0003133570547676	1.0
MR-IVW	kynurenine	HMDB0000684	cortisol	HMDB0000063	GCST90199636	GCST90200378	1:241463402-241963402	-0.0894329892638327	0.13239465889834	0.499356246043258	1.0
MR-IVW	kynurenine	HMDB0000684	cortisol	HMDB0000063	GCST90199636	GCST90200378	8:39554593-40054593	-0.120511881642011	0.168292343794898	0.473937916386334	1.0
MR-IVW	kynurenine	HMDB0000684	cortisol	HMDB0000063	GCST90199636	GCST90200378	12:111809557-113090766	-0.141773472653277	0.141592733451888	0.316693164273455	1.0
MR-IVW	kynurenine	HMDB0000684	cortisol	HMDB0000063	GCST90199636	GCST90200378	16:87568373-88128072	0.0101008398853282	0.112788019578393	0.928640078913716	2.0
MR-IVW	histidine	HMDB0000177	glycohyocholate	HMDB0000138	bioa_009	GCST90199935	2:27492603-27992603	1.17185698211298	0.589753169910065	0.0469191211192709	1.0
MR-IVW	histidine	HMDB0000177	glycohyocholate	HMDB0000138	bioa_009	GCST90199935	2:211331245-211831245	-0.108835470412914	0.364046883339887	0.76497053620241	1.0
MR-IVW	histidine	HMDB0000177	glycohyocholate	HMDB0000138	bioa_009	GCST90199935	3:186208322-186708322	-0.604562032101831	0.457571105758428	0.186420781503799	1.0
MR-IVW	histidine	HMDB0000177	glycohyocholate	HMDB0000138	bioa_009	GCST90199935	4:186893802-187393802	-0.061119365534078	0.308368270274675	0.84288662283171	1.0
MR-IVW	histidine	HMDB0000177	glycohyocholate	HMDB0000138	bioa_009	GCST90199935	12:56615040-57115040	0.821022128266409	0.453833196129494	0.0704380384215858	1.0
MR-IVW	histidine	HMDB0000177	glycohyocholate	HMDB0000138	bioa_009	GCST90199935	12:96083535-96730076	0.0205624861473358	0.196203341980265	0.916532989747914	3.0
MR-IVW	histidine	HMDB0000177	glycohyocholate	HMDB0000138	bioa_009	GCST90199935	14:21229605-21729605	0.897100302525537	0.595541355924269	0.131974513693492	1.0
MR-IVW	histidine	HMDB0000177	glycohyocholate	HMDB0000138	bioa_009	GCST90199935	15:58473939-58973939	-0.317598960702059	0.610927609145517	0.603158721986208	1.0
MR-IVW	myo-inositol	HMDB0000211	glycochenodeoxycholate	HMDB0000637	M19934	GCST90200342	16:24681798-25181798	0.032881523342368	0.133542531314827	0.805507985323405	1.0
MR-IVW	myo-inositol	HMDB0000211	glycochenodeoxycholate	HMDB0000637	M19934	GCST90200342	19:18368867-18868867	0.0236757197163263	0.132893449075457	0.85860073321937	1.0
MR-IVW	tryptophan	HMDB0000929	glutamate	HMDB0000148	M00054	bioa_007	3:20813578-21313578	0.0928059477993038	0.0771454262670853	0.228976320551482	1.0
MR-IVW	tryptophan	HMDB0000929	glutamate	HMDB0000148	M00054	bioa_007	3:189559163-190059163	0.158462471848523	0.0878882262055027	0.0713882146772058	1.0
MR-IVW	tryptophan	HMDB0000929	glutamate	HMDB0000148	M00054	bioa_007	4:156579823-157079823	0.0558178557185882	0.072116092659674	0.438930791256866	1.0
MR-IVW	tryptophan	HMDB0000929	glutamate	HMDB0000148	M00054	bioa_007	5:142947848-143447848	-0.0120349628901559	0.0771471980138235	0.876033021221294	1.0
MR-IVW	tryptophan	HMDB0000929	glutamate	HMDB0000148	M00054	bioa_007	5:153760041-154260041	-0.0537022002363201	0.087892308079085	0.54119958031587	1.0
MR-IVW	tryptophan	HMDB0000929	glutamate	HMDB0000148	M00054	bioa_007	6:111281159-111781159	-0.0052182545964758	0.0745464942353731	0.94419365963896	1.0
MR-IVW	tryptophan	HMDB0000929	glutamate	HMDB0000148	M00054	bioa_007	6:125293311-125793311	0.0844925526829619	0.0799361898608905	0.290511587432834	1.0
MR-IVW	tryptophan	HMDB0000929	glutamate	HMDB0000148	M00054	bioa_007	7:14057409-14557409	-0.178804272541528	0.0861707337549523	0.0379865347714754	1.0
MR-IVW	tryptophan	HMDB0000929	glutamate	HMDB0000148	M00054	bioa_007	11:116404435-116904435	-0.041967903035515	0.0861763922700503	0.626258330947332	1.0
MR-IVW	tryptophan	HMDB0000929	glutamate	HMDB0000148	M00054	bioa_007	16:53794515-54294515	0.0666221531205081	0.0878920225864223	0.448450982733033	1.0
MR-IVW	tryptophan	HMDB0000929	bilirubin (z,z)	HMDB0000054	bioa_020	GCST90200704	4:156560755-157060755	-0.0086483162209167	0.153513770889073	0.955074325119862	1.0
MR-IVW	tryptophan	HMDB0000929	bilirubin (z,z)	HMDB0000054	bioa_020	GCST90200704	6:111336667-112095774	0.108387237391751	0.186151081455901	0.560395512377668	1.0
MR-IVW	sphinganine	HMDB0000269	3-hydroxybutyrate (bhba)	HMDB0000011	GCST90200374	met-d-bOHbutyrate	3:56598999-57098999	-0.0259370317834054	0.0442707587334794	0.557961021272759	1.0
MR-IVW	mannose	HMDB0000169	1-(1-enyl-stearoyl)-2-arachidonoyl-gpe (p-18:0/20:4)*	HMDB0005779	GCST90200435	GCST90200058	2:27176853-28662558	0.0428895290241594	0.0886011323492734	0.628333156494507	2.0
MR-IVW	mannose	HMDB0000169	1-(1-enyl-stearoyl)-2-arachidonoyl-gpe (p-18:0/20:4)*	HMDB0005779	GCST90200435	GCST90200058	12:22996345-23496345	-0.0945353418201313	0.18235965182846	0.604178838635433	1.0
MR-IVW	4-hydroxyphenylpyruvate	HMDB0000707	caffeine	HMDB0001847	GCST90200300	GCST90200436	11:63046797-63546797	0.0199283886641902	0.180037157343969	0.911861842577185	1.0
MR-IVW	4-hydroxyphenylpyruvate	HMDB0000707	caffeine	HMDB0001847	GCST90200300	GCST90200436	12:122051275-122551275	-0.22005043959948	0.149348630544806	0.140642908315122	1.0
MR-IVW	orotidine	HMDB0000788	caffeine	HMDB0001847	GCST90200681	GCST90200436	3:124271035-124771035	0.0510042658510382	0.178553570350133	0.775144322739989	1.0
MR-IVW	orotidine	HMDB0000788	caffeine	HMDB0001847	GCST90200681	GCST90200436	16:20142332-20642332	-0.225776432835542	0.16579908352407	0.173277689207045	1.0
MR-IVW	orotidine	HMDB0000788	caffeine	HMDB0001847	GCST90200681	GCST90200436	17:72554076-74203469	-0.0244906423879549	0.0269586837188312	0.363640006608598	1.0
MR-IVW	glucose	HMDB0000122	taurine	HMDB0000251	met-d-Glucose	bioa_034	2:165251927-165751927	0.586439915337068	0.389402334221162	0.132067173667663	1.0
MR-IVW	glucose	HMDB0000122	taurine	HMDB0000251	met-d-Glucose	bioa_034	2:169498833-170056652	0.0137100600290753	0.093456576659015	0.883368985557303	2.0
MR-IVW	glucose	HMDB0000122	taurine	HMDB0000251	met-d-Glucose	bioa_034	3:122819058-123319058	0.377458693168528	0.249147652256456	0.129772404116355	1.0
MR-IVW	glucose	HMDB0000122	taurine	HMDB0000251	met-d-Glucose	bioa_034	3:151951767-152451767	0.440568334352974	0.391964710278444	0.261013025945118	1.0
MR-IVW	glucose	HMDB0000122	taurine	HMDB0000251	met-d-Glucose	bioa_034	3:170377909-170877909	0.0166135966415335	0.207669958019204	0.936237255972036	1.0
MR-IVW	glucose	HMDB0000122	taurine	HMDB0000251	met-d-Glucose	bioa_034	4:185468314-185968314	0.493361447531489	0.384237887485584	0.199141955420449	1.0
MR-IVW	glucose	HMDB0000122	taurine	HMDB0000251	met-d-Glucose	bioa_034	5:95479406-95979406	0.0139001181868974	0.375678869916151	0.970485005741751	1.0
MR-IVW	glucose	HMDB0000122	taurine	HMDB0000251	met-d-Glucose	bioa_034	6:7000270-7500270	-0.223863307176602	0.359331151166292	0.533284521840046	1.0
MR-IVW	glucose	HMDB0000122	taurine	HMDB0000251	met-d-Glucose	bioa_034	7:14801789-15301789	0.554599866974954	0.254286963308095	0.0291834164822808	1.0
MR-IVW	glucose	HMDB0000122	taurine	HMDB0000251	met-d-Glucose	bioa_034	7:43935955-44473721	0.130778275547779	0.157880439597183	0.407479438117958	2.0
MR-IVW	glucose	HMDB0000122	taurine	HMDB0000251	met-d-Glucose	bioa_034	8:117934783-118434783	0.216685165357624	0.323894118621261	0.503495477962856	1.0
MR-IVW	glucose	HMDB0000122	taurine	HMDB0000251	met-d-Glucose	bioa_034	9:21884068-22384068	0.678662911779814	0.388918574085854	0.08098486896352	1.0
MR-IVW	glucose	HMDB0000122	taurine	HMDB0000251	met-d-Glucose	bioa_034	9:135889907-136389907	0.0906551499042478	0.394152825670643	0.818091769715989	1.0
MR-IVW	glucose	HMDB0000122	taurine	HMDB0000251	met-d-Glucose	bioa_034	10:2888477-3388477	-0.028731836504628	0.21282841855281	0.892611874331242	1.0
MR-IVW	glucose	HMDB0000122	taurine	HMDB0000251	met-d-Glucose	bioa_034	10:114504071-115004071	-0.42952707863607	0.270824135331693	0.112739309558839	1.0
MR-IVW	glucose	HMDB0000122	taurine	HMDB0000251	met-d-Glucose	bioa_034	12:111682800-112523499	-0.76732260454175	0.357226538427255	0.0317137554611323	1.0
MR-IVW	glucose	HMDB0000122	taurine	HMDB0000251	met-d-Glucose	bioa_034	12:121166650-121666650	0.185913849906269	0.374072132608191	0.619189051326828	1.0
MR-IVW	glucose	HMDB0000122	taurine	HMDB0000251	met-d-Glucose	bioa_034	13:28213465-28721145	-0.0334566974268617	0.398294016986492	0.933056431769834	1.0
MR-IVW	glucose	HMDB0000122	taurine	HMDB0000251	met-d-Glucose	bioa_034	17:43272775-44380160	0.625099482691796	0.393144328736978	0.111834805038938	1.0
MR-IVW	glucose	HMDB0000122	taurine	HMDB0000251	met-d-Glucose	bioa_034	20:22311971-22811971	0.521375913744479	0.390251432443469	0.181549273304494	1.0
MR-IVW	phenylalanine	HMDB0000159	gluconate	HMDB0000625	bioa_016	GCST90200373	3:186202917-186702917	0.156444682686639	0.448417883052888	0.72717830958143	1.0
MR-IVW	phenylalanine	HMDB0000159	gluconate	HMDB0000625	bioa_016	GCST90200373	4:155231289-155731289	-0.119382688205869	0.431366488782672	0.781968493773976	1.0
MR-IVW	phenylalanine	HMDB0000159	gluconate	HMDB0000625	bioa_016	GCST90200373	4:186893802-187393802	0.051650570444072	0.245010542440387	0.833035859918994	1.0
MR-IVW	phenylalanine	HMDB0000159	gluconate	HMDB0000625	bioa_016	GCST90200373	5:176539719-177067143	0.0310114505084083	0.329670962651925	0.925055230549625	2.0
MR-IVW	phenylalanine	HMDB0000159	gluconate	HMDB0000625	bioa_016	GCST90200373	6:52381188-52881188	0.333562224357578	0.552947007899279	0.546346068532744	1.0
MR-IVW	phenylalanine	HMDB0000159	gluconate	HMDB0000625	bioa_016	GCST90200373	11:57020509-57520509	-0.267313380193801	0.537122577839731	0.618711948810601	1.0
MR-IVW	phenylalanine	HMDB0000159	gluconate	HMDB0000625	bioa_016	GCST90200373	12:103007876-103562619	0.243239566784303	0.236735503803669	0.304197338551935	1.0
MR-IVW	phenylalanine	HMDB0000159	gluconate	HMDB0000625	bioa_016	GCST90200373	14:55086875-55586875	-0.960137444849323	0.571781567320967	0.0931124460561719	1.0
MR-IVW	phenylalanine	HMDB0000159	gluconate	HMDB0000625	bioa_016	GCST90200373	19:45142254-45642254	-0.600888245164959	0.564414549932082	0.287046941319763	1.0
MR-IVW	spermidine	HMDB0001257	docosahexaenoate (dha; 22:6n3)	HMDB0002183	bioa_033	GCST90199651	1:247760300-248289451	0.102835194615443	0.0836238058714695	0.218796025648001	2.0
MR-IVW	spermidine	HMDB0001257	docosahexaenoate (dha; 22:6n3)	HMDB0002183	bioa_033	GCST90199651	19:54070939-54570939	0.188710444096999	0.13321860138213	0.15661533891372	1.0
MR-IVW	retinol (vitamin a)	HMDB0000305	inosine	HMDB0000195	GCST90200405	GCST90200394	18:28939457-29439457	-0.0971921780729027	0.209852017346099	0.643259529605803	1.0
MR-IVW	retinol (vitamin a)	HMDB0000305	inosine	HMDB0000195	GCST90200405	GCST90200394	20:38915692-39415692	0.155272136602264	0.216296941874356	0.472840152771691	1.0
MR-IVW	phenylalanine	HMDB0000159	eicosapentaenoate (epa; 20:5n3)	HMDB0001999	met-d-Phe	GCST90200349	2:211293055-211793055	0.0983349808667074	0.597756395329636	0.869332208415357	1.0
MR-IVW	phenylalanine	HMDB0000159	eicosapentaenoate (epa; 20:5n3)	HMDB0001999	met-d-Phe	GCST90200349	6:17868392-18368392	0.527362915166035	0.639864434374602	0.409837781492457	1.0
MR-IVW	phenylalanine	HMDB0000159	eicosapentaenoate (epa; 20:5n3)	HMDB0001999	met-d-Phe	GCST90200349	11:57019429-57519429	0.0781612009965178	0.35780095423786	0.827079420681452	1.0
MR-IVW	phenylalanine	HMDB0000159	eicosapentaenoate (epa; 20:5n3)	HMDB0001999	met-d-Phe	GCST90200349	12:56671418-57171418	1.11417079478334	0.645696828999623	0.0844315711984567	1.0
MR-IVW	phenylalanine	HMDB0000159	eicosapentaenoate (epa; 20:5n3)	HMDB0001999	met-d-Phe	GCST90200349	12:102211009-102721004	-0.311370197365946	0.529838340290071	0.556753689182603	2.0
MR-IVW	phenylalanine	HMDB0000159	eicosapentaenoate (epa; 20:5n3)	HMDB0001999	met-d-Phe	GCST90200349	12:102890425-104124563	0.0904211316224773	0.110391415197111	0.412731824769151	12.0
MR-IVW	phenylalanine	HMDB0000159	eicosapentaenoate (epa; 20:5n3)	HMDB0001999	met-d-Phe	GCST90200349	12:104125826-104625826	0.97406206870009	0.671728779938364	0.147035547690503	1.0
MR-IVW	phenylalanine	HMDB0000159	eicosapentaenoate (epa; 20:5n3)	HMDB0001999	met-d-Phe	GCST90200349	14:55161744-55661744	0.152760632473147	0.349765378569241	0.662291412508598	1.0
MR-IVW	phenylalanine	HMDB0000159	eicosapentaenoate (epa; 20:5n3)	HMDB0001999	met-d-Phe	GCST90200349	14:55670870-56170870	0.223288960303199	0.630993742251151	0.723437255270522	1.0
MR-IVW	phenylalanine	HMDB0000159	eicosapentaenoate (epa; 20:5n3)	HMDB0001999	met-d-Phe	GCST90200349	16:16004626-16504626	-0.581561260053624	0.664280807362666	0.381315490606819	1.0
MR-IVW	adenosine	HMDB0000050	choline phosphate	HMDB0001565	M00555	GCST90200363	1:109564880-110064880	-0.305901711107477	0.164063557397101	0.0622470677567911	1.0
MR-IVW	adenosine	HMDB0000050	choline phosphate	HMDB0001565	M00555	GCST90200363	6:96128415-96628415	-0.0098943975407005	0.170036942002076	0.953597530199133	1.0
MR-IVW	oleamide	HMDB0002117	1-methylurate	HMDB0003099	M32458	M34395	12:21138621-21638621	0.0915949361747027	0.128728018407691	0.476750625768759	1.0
MR-IVW	oleamide	HMDB0002117	1-methylurate	HMDB0003099	M32458	M34395	19:15740431-16240431	0.376754265475701	0.204264360800078	0.065118395215093	1.0
MR-IVW	2-hydroxyglutarate	HMDB0059655	myo-inositol	HMDB0000211	GCST90199865	M19934	14:91386532-91886532	0.138876396899446	0.128193597137949	0.278660494899242	1.0
MR-IVW	phenylalanine	HMDB0000159	asparagine	HMDB0000168	bioa_016	M34283	1:94441240-94941240	0.0658210004824767	0.59238900434231	0.91152823790938	1.0
MR-IVW	phenylalanine	HMDB0000159	asparagine	HMDB0000168	bioa_016	M34283	3:186202917-186702917	-0.157335992254953	0.472007976764858	0.738882680363527	1.0
MR-IVW	phenylalanine	HMDB0000159	asparagine	HMDB0000168	bioa_016	M34283	4:155231289-155731289	-0.217946202090652	0.454054587688859	0.631227393032446	1.0
MR-IVW	phenylalanine	HMDB0000159	asparagine	HMDB0000168	bioa_016	M34283	4:186893802-187393802	0.37220358840044	0.21611821261961	0.0850292707808794	1.0
MR-IVW	phenylalanine	HMDB0000159	asparagine	HMDB0000168	bioa_016	M34283	5:176539719-177067143	0.886653057650045	0.346940510385562	0.0105994459160607	2.0
MR-IVW	phenylalanine	HMDB0000159	asparagine	HMDB0000168	bioa_016	M34283	6:52381188-52881188	0.444246624201363	0.561153630570143	0.42855506335062	1.0
MR-IVW	phenylalanine	HMDB0000159	asparagine	HMDB0000168	bioa_016	M34283	11:57020509-57520509	0.317656094166094	0.467141314950137	0.496504460907139	1.0
MR-IVW	phenylalanine	HMDB0000159	asparagine	HMDB0000168	bioa_016	M34283	12:103007876-103562619	-0.46742120074924	0.17382116766668	0.0071646559971802	2.0
MR-IVW	phenylalanine	HMDB0000159	asparagine	HMDB0000168	bioa_016	M34283	14:55086875-55586875	-0.175572461670779	0.601962725728393	0.770541497710557	1.0
MR-IVW	phenylalanine	HMDB0000159	asparagine	HMDB0000168	bioa_016	M34283	19:45142254-45642254	0.424376995722316	0.594127794011242	0.475050524053953	1.0
MR-IVW	alanine	HMDB0000161	lactate	HMDB0000190	M32339	M00527	2:27480940-27980940	0.655070086341155	0.129884586084884	4.57144726028651e-07	1.0
MR-IVW	alanine	HMDB0000161	lactate	HMDB0000190	M32339	M00527	12:46962370-47462370	0.268268087939621	0.173585233372696	0.122236355448011	1.0
MR-IVW	betaine	HMDB0000043	3-aminoisobutyrate	HMDB0002166	GCST90200425	GCST90200310	2:211290507-211790507	-0.334859603237913	0.10344195904576	0.0012071985052622	1.0
MR-IVW	betaine	HMDB0000043	3-aminoisobutyrate	HMDB0002166	GCST90200425	GCST90200310	5:78081434-78907016	0.0913999422016751	0.0641962028347499	0.154516154855929	2.0
MR-IVW	betaine	HMDB0000043	3-aminoisobutyrate	HMDB0002166	GCST90200425	GCST90200310	6:160264283-160825366	-0.339506760770393	0.104466256994289	0.0011543832127163	2.0
MR-IVW	betaine	HMDB0000043	3-aminoisobutyrate	HMDB0002166	GCST90200425	GCST90200310	12:68601-568601	0.0788104233445586	0.0759650330399428	0.299523121495056	1.0
MR-IVW	betaine	HMDB0000043	3-aminoisobutyrate	HMDB0002166	GCST90200425	GCST90200310	17:17178278-17678278	-0.51870516855862	0.178139325166722	0.0035935857499718	1.0
MR-IVW	betaine	HMDB0000043	3-aminoisobutyrate	HMDB0002166	GCST90200425	GCST90200310	21:44165982-44665982	0.273005165308837	0.178302643976563	0.125736382522974	1.0
MR-IVW	pantothenate	HMDB0000210	n-formylanthranilic acid	HMDB0004089	M01508	GCST90199960	2:27200724-27700724	0.101267682233906	0.155921502782593	0.516029062246586	1.0
MR-IVW	3-(4-hydroxyphenyl)lactate	HMDB0000755	lactate	HMDB0000190	GCST90200371	GCST90200408	6:111301079-111801079	0.112134182085026	0.181296506699033	0.53623746432007	1.0
MR-IVW	3-(4-hydroxyphenyl)lactate	HMDB0000755	lactate	HMDB0000190	GCST90200371	GCST90200408	17:79941425-80441425	0.0240132232860726	0.102207785197835	0.814251306613102	1.0
MR-IVW	glutamine	HMDB0000641	serine	HMDB0000187	GCST90200419	M32315	12:56335248-57115338	-0.104150458465689	0.0719134117977382	0.147539915532315	1.0
MR-IVW	2-oxoarginine*	HMDB0004225	glucose	HMDB0000122	GCST90199903	GCST90200440	4:102938709-103438709	-0.0629370732135407	0.183669690236054	0.731850910722839	1.0
MR-IVW	2-oxoarginine*	HMDB0004225	glucose	HMDB0000122	GCST90199903	GCST90200440	6:160310824-160819068	0.0349797022367165	0.105618452029418	0.740501494510055	2.0
MR-IVW	caffeine	HMDB0001847	alanine	HMDB0000161	GCST90200436	met-d-Ala	15:56384745-56884745	-0.0674268005285634	0.0454062386002471	0.137552364070194	1.0
MR-IVW	caffeine	HMDB0001847	alanine	HMDB0000161	GCST90200436	met-d-Ala	15:57044800-57544800	-0.0684883070588418	0.0484625302340406	0.157590501341044	1.0
MR-IVW	glutamine	HMDB0000641	n-acetylornithine	HMDB0003357	GCST90200419	bioa_023	12:56335248-57115338	-0.0353697757436162	0.035193806710066	0.314896849860657	1.0
MR-IVW	n-acetylglucosaminylasparagine	HMDB0000489	3-ureidopropionate	HMDB0000026	GCST90200316	GCST90200283	4:178111987-178611987	0.013222296343431	0.115078179750513	0.908525669737813	1.0
MR-IVW	n-acetylglucosaminylasparagine	HMDB0000489	3-ureidopropionate	HMDB0000026	GCST90200316	GCST90200283	6:167457759-167966043	-0.0412410315775456	0.0405148684142509	0.308714372298149	4.0
MR-IVW	n-acetylglucosaminylasparagine	HMDB0000489	3-ureidopropionate	HMDB0000026	GCST90200316	GCST90200283	14:94594947-95094947	0.369215075091775	0.135026424701226	0.0062495734524101	1.0
MR-IVW	n-acetylglucosaminylasparagine	HMDB0000489	3-ureidopropionate	HMDB0000026	GCST90200316	GCST90200283	17:64055051-64555051	0.154891212140256	0.13297274466892	0.244086077402708	1.0
MR-IVW	phenylalanine	HMDB0000159	tyrosine	HMDB0000158	M00064	met-d-Tyr	12:103007876-103507876	-0.104907801980649	0.0372190920708698	0.004822523203505	1.0
MR-IVW	trans-urocanate	HMDB0000301	kynurenine	HMDB0000684	GCST90200416	GCST90199636	8:17963874-18463874	-0.284693030241249	0.177955707896106	0.109643596369225	1.0
MR-IVW	trans-urocanate	HMDB0000301	kynurenine	HMDB0000684	GCST90200416	GCST90199636	12:96124750-96624750	0.0297165049418123	0.0531210514366899	0.575881198892358	1.0
MR-IVW	trans-urocanate	HMDB0000301	kynurenine	HMDB0000684	GCST90200416	GCST90199636	19:51269710-51769710	-0.0588323230890654	0.177134812690007	0.739788805699481	1.0
MR-IVW	eicosapentaenoate (epa; 20:5n3)	HMDB0001999	phosphoethanolamine	HMDB0000224	GCST90200349	GCST90200281	11:61319830-61819830	0.0306810254116442	0.0778416400695794	0.693472735592432	1.0
MR-IVW	1-methylxanthine	HMDB0010738	glutamine	HMDB0000641	GCST90199763	bioa_006	8:18005709-18505709	-0.0208590924898552	0.0194321734438954	0.283077894472587	2.0
MR-IVW	1-methylxanthine	HMDB0010738	glutamine	HMDB0000641	GCST90199763	bioa_006	15:74275585-74775585	-0.0812298683525918	0.0528152590068858	0.124048614782996	1.0
MR-IVW	1-methylxanthine	HMDB0010738	glutamine	HMDB0000641	GCST90199763	bioa_006	15:74777880-75599999	-0.0789916112146583	0.0375435414518329	0.0353784470097316	1.0
MR-IVW	3-(4-hydroxyphenyl)lactate	HMDB0000755	isoleucine	HMDB0000172	GCST90200371	met-d-Ile	6:111301079-111801079	-0.0659510233548995	0.0484464769256224	0.173413462995384	1.0
MR-IVW	3-(4-hydroxyphenyl)lactate	HMDB0000755	isoleucine	HMDB0000172	GCST90200371	met-d-Ile	17:79941425-80441425	-0.0420005299957888	0.0273115988701933	0.124090778191343	1.0
MR-IVW	threonine	HMDB0000167	taurochenodeoxycholate	HMDB0000951	bioa_019	M18494	2:27191397-28253174	0.270228368568995	0.168892730355622	0.109598583399115	1.0
MR-IVW	threonine	HMDB0000167	taurochenodeoxycholate	HMDB0000951	bioa_019	M18494	6:126521687-127323798	-0.365324005691934	0.402475599491114	0.36404080920233	1.0
MR-IVW	threonine	HMDB0000167	taurochenodeoxycholate	HMDB0000951	bioa_019	M18494	8:74631674-75131674	-0.0496938029897193	0.234270785522963	0.832012471360641	1.0
MR-IVW	threonine	HMDB0000167	taurochenodeoxycholate	HMDB0000951	bioa_019	M18494	12:46636543-47464292	0.0300999456019567	0.221472861829207	0.891893968611001	2.0
MR-IVW	threonine	HMDB0000167	taurochenodeoxycholate	HMDB0000951	bioa_019	M18494	12:56615040-57115040	0.119877859668415	0.256881127860889	0.640738381802541	1.0
MR-IVW	threonine	HMDB0000167	taurochenodeoxycholate	HMDB0000951	bioa_019	M18494	12:59727701-60227701	0.256427079087019	0.407473166768413	0.529145900132304	1.0
MR-IVW	threonine	HMDB0000167	taurochenodeoxycholate	HMDB0000951	bioa_019	M18494	16:1654524-2154524	0.9361983786473	0.295020497472888	0.0015069939691905	1.0
MR-IVW	threonine	HMDB0000167	taurochenodeoxycholate	HMDB0000951	bioa_019	M18494	20:42792364-43292364	0.386692345953129	0.397677923963161	0.330863681024073	1.0
MR-IVW	5-oxoproline	HMDB0000267	phosphoethanolamine	HMDB0000224	GCST90200280	GCST90200281	8:144861615-145802337	-0.0278478155435785	0.0312729372449508	0.37321008409471	3.0
MR-IVW	5-oxoproline	HMDB0000267	phosphoethanolamine	HMDB0000224	GCST90200280	GCST90200281	12:56615338-57115338	-0.375432989415475	0.168052717831327	0.025481813228707	1.0
MR-IVW	glycine	HMDB0000123	tyrosine	HMDB0000158	M32338	bioa_021	2:211289363-212090389	-0.0479258246475649	0.0343092573528604	0.162450455475578	2.0
MR-IVW	trans-urocanate	HMDB0000301	arachidonate (20:4n6)	HMDB0001043	GCST90200416	M01110	8:17963874-18463874	-0.0761567988949754	0.193321104887245	0.693625785030416	1.0
MR-IVW	trans-urocanate	HMDB0000301	arachidonate (20:4n6)	HMDB0001043	GCST90200416	M01110	12:96124750-96624750	0.014849478700739	0.0742473935036956	0.841480581121795	1.0
MR-IVW	phenylalanine	HMDB0000159	2-aminobutyrate	HMDB0000452	met-d-Phe	GCST90200305	2:211293055-211793055	-0.462874777904403	0.598279346264398	0.439122014298665	1.0
MR-IVW	phenylalanine	HMDB0000159	2-aminobutyrate	HMDB0000452	met-d-Phe	GCST90200305	6:17868392-18368392	0.261390349323575	0.640466300531558	0.68318186045938	1.0
MR-IVW	phenylalanine	HMDB0000159	2-aminobutyrate	HMDB0000452	met-d-Phe	GCST90200305	11:57019429-57519429	-0.420631970482185	0.358097457944213	0.240142827658866	1.0
MR-IVW	phenylalanine	HMDB0000159	2-aminobutyrate	HMDB0000452	met-d-Phe	GCST90200305	12:56671418-57171418	2.86493384127619	0.645629874592866	9.10416275291862e-06	1.0
MR-IVW	phenylalanine	HMDB0000159	2-aminobutyrate	HMDB0000452	met-d-Phe	GCST90200305	12:102211009-102721004	-0.655717388258676	1.01993070631506	0.520286484462169	2.0
MR-IVW	phenylalanine	HMDB0000159	2-aminobutyrate	HMDB0000452	met-d-Phe	GCST90200305	12:102890425-104124563	-0.0461401202190751	0.114694699028452	0.687473245396433	12.0
MR-IVW	phenylalanine	HMDB0000159	2-aminobutyrate	HMDB0000452	met-d-Phe	GCST90200305	12:104125826-104625826	0.234225016876107	0.672420411867578	0.727591456243137	1.0
MR-IVW	phenylalanine	HMDB0000159	2-aminobutyrate	HMDB0000452	met-d-Phe	GCST90200305	14:55161744-55661744	-0.478011091460678	0.35004795791039	0.172077465701611	1.0
MR-IVW	phenylalanine	HMDB0000159	2-aminobutyrate	HMDB0000452	met-d-Phe	GCST90200305	14:55670870-56170870	0.322622126358715	0.631562459929912	0.609468908472118	1.0
MR-IVW	phenylalanine	HMDB0000159	2-aminobutyrate	HMDB0000452	met-d-Phe	GCST90200305	16:16004626-16504626	-0.21322470733451	0.664911720586593	0.748451974159505	1.0
MR-IVW	2-aminobutyrate	HMDB0000452	n1-methyl-2-pyridone-5-carboxamide	HMDB0004193	GCST90200305	GCST90199778	2:64970910-65470910	-0.0050129733152122	0.0945590694633149	0.957720594546159	1.0
MR-IVW	2-aminobutyrate	HMDB0000452	n1-methyl-2-pyridone-5-carboxamide	HMDB0004193	GCST90200305	GCST90199778	4:88993818-89493818	-0.0818562677450765	0.128848388456317	0.525238408522797	1.0
MR-IVW	choline	HMDB0000097	4-hydroxyphenylpyruvate	HMDB0000707	GCST90200327	GCST90200300	2:211290507-211790507	-0.0310192215036865	0.18220542503209	0.864818935464962	1.0
MR-IVW	choline	HMDB0000097	4-hydroxyphenylpyruvate	HMDB0000707	GCST90200327	GCST90200300	17:17175631-17675631	0.141814444789939	0.155458451993236	0.361645687150046	1.0
MR-IVW	phenylalanine	HMDB0000159	leucine	HMDB0000687	GCST90200396	met-d-Leu	12:103005621-103594137	-0.0131109970231556	0.0275835310771582	0.634559085937696	2.0
MR-IVW	2-aminobutyrate	HMDB0000452	alanine	HMDB0000161	M32348	GCST90200431	2:64958074-65458074	-0.292756566818215	0.115356921829284	0.0111541296050549	1.0
MR-IVW	2-aminobutyrate	HMDB0000452	alanine	HMDB0000161	M32348	GCST90200431	4:88993818-89493818	0.174466927532634	0.145631731017172	0.230916712841687	1.0
MR-IVW	alanine	HMDB0000161	hydroxy-n6,n6,n6-trimethyllysine*	HMDB01422	bioa_001	GCST90200240	1:206985954-207485954	-0.0776215345475934	0.35216001781618	0.825547556977238	1.0
MR-IVW	alanine	HMDB0000161	hydroxy-n6,n6,n6-trimethyllysine*	HMDB01422	bioa_001	GCST90200240	2:27143030-28594285	0.0972218349214757	0.339521924541431	0.774610671032444	1.0
MR-IVW	alanine	HMDB0000161	hydroxy-n6,n6,n6-trimethyllysine*	HMDB01422	bioa_001	GCST90200240	2:64958074-65458074	-0.379000194878391	0.302666704562231	0.210495855686549	1.0
MR-IVW	alanine	HMDB0000161	hydroxy-n6,n6,n6-trimethyllysine*	HMDB01422	bioa_001	GCST90200240	3:71155270-71655270	-0.103643911198987	0.515940817384834	0.840789800139729	1.0
MR-IVW	alanine	HMDB0000161	hydroxy-n6,n6,n6-trimethyllysine*	HMDB01422	bioa_001	GCST90200240	4:88976422-89476422	0.245834079311223	0.527924674597524	0.641457972405207	1.0
MR-IVW	alanine	HMDB0000161	hydroxy-n6,n6,n6-trimethyllysine*	HMDB01422	bioa_001	GCST90200240	7:72732874-73232874	0.390941584050359	0.462617823811128	0.398075208955891	1.0
MR-IVW	alanine	HMDB0000161	hydroxy-n6,n6,n6-trimethyllysine*	HMDB01422	bioa_001	GCST90200240	8:145568681-146068681	-0.737055277885189	0.529336910857661	0.163797551984745	1.0
MR-IVW	alanine	HMDB0000161	hydroxy-n6,n6,n6-trimethyllysine*	HMDB01422	bioa_001	GCST90200240	9:4040541-4540541	-0.0285734833891505	0.47136090092194	0.951662545338052	1.0
MR-IVW	alanine	HMDB0000161	hydroxy-n6,n6,n6-trimethyllysine*	HMDB01422	bioa_001	GCST90200240	12:46636543-47713425	0.185568444419687	0.216064690209903	0.390419995716969	2.0
MR-IVW	alanine	HMDB0000161	hydroxy-n6,n6,n6-trimethyllysine*	HMDB01422	bioa_001	GCST90200240	12:56615040-57115040	0.282473799633445	0.259283575082742	0.275960067495775	1.0
MR-IVW	alanine	HMDB0000161	hydroxy-n6,n6,n6-trimethyllysine*	HMDB01422	bioa_001	GCST90200240	12:59727701-60227701	0.180443441954761	0.379301553367274	0.634269912464645	1.0
MR-IVW	alanine	HMDB0000161	hydroxy-n6,n6,n6-trimethyllysine*	HMDB01422	bioa_001	GCST90200240	14:75116447-75616447	0.165712464471231	0.539671646080753	0.758796449648279	1.0
MR-IVW	alanine	HMDB0000161	hydroxy-n6,n6,n6-trimethyllysine*	HMDB01422	bioa_001	GCST90200240	16:69621701-70931491	-0.121461653964931	0.317345058188404	0.701910201314076	2.0
MR-IVW	alanine	HMDB0000161	hydroxy-n6,n6,n6-trimethyllysine*	HMDB01422	bioa_001	GCST90200240	17:40568584-41068584	0.325336832557117	0.550638082408882	0.554630274189087	1.0
MR-IVW	alanine	HMDB0000161	hydroxy-n6,n6,n6-trimethyllysine*	HMDB01422	bioa_001	GCST90200240	22:18906543-19406543	1.46896925176766	0.594561116723681	0.0134857071372635	1.0
MR-IVW	histidine	HMDB0000177	bilirubin (z,z)	HMDB0000054	M00059	M27716	4:9731889-10602550	0.0427635417289446	0.145784801348677	0.76926737733336	1.0
MR-IVW	hypotaurine	HMDB0000965	bilirubin (z,z)	HMDB0000054	GCST90200379	M27716	4:138793652-139293652	0.0399208167654767	0.154986700383619	0.796734341186687	1.0
MR-IVW	glutamine	HMDB0000641	2-oxoarginine*	HMDB0004225	met-d-Gln	GCST90199903	1:213912734-214412734	0.790168553945433	0.544884111987164	0.147014208439945	1.0
MR-IVW	glutamine	HMDB0000641	2-oxoarginine*	HMDB0004225	met-d-Gln	GCST90199903	2:26939063-28767861	0.527767841692224	0.214052539365899	0.0136784165425726	3.0
MR-IVW	glutamine	HMDB0000641	2-oxoarginine*	HMDB0004225	met-d-Gln	GCST90199903	2:190998205-192033792	-0.0048921311278462	0.248671038484216	0.984304146763084	1.0
MR-IVW	glutamine	HMDB0000641	2-oxoarginine*	HMDB0004225	met-d-Gln	GCST90199903	2:211168890-211668890	0.215162228656075	0.682789881472953	0.752668896690438	1.0
MR-IVW	glutamine	HMDB0000641	2-oxoarginine*	HMDB0004225	met-d-Gln	GCST90199903	3:38941335-39441335	-0.965604543081144	0.669505254401546	0.149227399334325	1.0
MR-IVW	glutamine	HMDB0000641	2-oxoarginine*	HMDB0004225	met-d-Gln	GCST90199903	3:52085887-52937605	-1.49124259177551	0.686133521750886	0.0297502253230395	1.0
MR-IVW	glutamine	HMDB0000641	2-oxoarginine*	HMDB0004225	met-d-Gln	GCST90199903	3:121763465-122263465	-0.518854006540199	0.707738536256525	0.463488059880428	1.0
MR-IVW	glutamine	HMDB0000641	2-oxoarginine*	HMDB0004225	met-d-Gln	GCST90199903	3:159689586-160441236	-0.131688507159021	0.369787544269594	0.721751172023841	1.0
MR-IVW	glutamine	HMDB0000641	2-oxoarginine*	HMDB0004225	met-d-Gln	GCST90199903	4:17991903-18491903	-0.334813520927438	0.7145674999729	0.639388403404907	1.0
MR-IVW	glutamine	HMDB0000641	2-oxoarginine*	HMDB0004225	met-d-Gln	GCST90199903	5:55611894-56111894	-0.222802959148704	0.665630357520255	0.737832724895299	1.0
MR-IVW	glutamine	HMDB0000641	2-oxoarginine*	HMDB0004225	met-d-Gln	GCST90199903	5:127968645-128468645	1.25003532710328	0.675142596038988	0.0640957791013839	1.0
MR-IVW	glutamine	HMDB0000641	2-oxoarginine*	HMDB0004225	met-d-Gln	GCST90199903	5:174698943-175198943	-0.0601413603020861	0.509341751500285	0.906006936151705	1.0
MR-IVW	glutamine	HMDB0000641	2-oxoarginine*	HMDB0004225	met-d-Gln	GCST90199903	6:20425792-20925792	0.846799251986301	0.596157119135659	0.155482634042079	1.0
MR-IVW	glutamine	HMDB0000641	2-oxoarginine*	HMDB0004225	met-d-Gln	GCST90199903	6:56020405-56520405	0.952711446861611	0.684286194527764	0.163840516741541	1.0
MR-IVW	glutamine	HMDB0000641	2-oxoarginine*	HMDB0004225	met-d-Gln	GCST90199903	6:126492728-127693092	-0.349357884739679	0.376734544581204	0.353754341642749	2.0
MR-IVW	glutamine	HMDB0000641	2-oxoarginine*	HMDB0004225	met-d-Gln	GCST90199903	6:131635614-132135614	-1.80354644193584	0.530581524466354	0.0006758619963561	1.0
MR-IVW	glutamine	HMDB0000641	2-oxoarginine*	HMDB0004225	met-d-Gln	GCST90199903	7:1635600-2135600	-0.0756328268986325	0.625762866730268	0.903797967356779	1.0
MR-IVW	glutamine	HMDB0000641	2-oxoarginine*	HMDB0004225	met-d-Gln	GCST90199903	7:72772933-73272933	0.296067363772599	0.3186951770777	0.352889827416093	1.0
MR-IVW	glutamine	HMDB0000641	2-oxoarginine*	HMDB0004225	met-d-Gln	GCST90199903	8:17124777-17669461	0.641219351480933	0.409020161769472	0.116952049994533	1.0
MR-IVW	glutamine	HMDB0000641	2-oxoarginine*	HMDB0004225	met-d-Gln	GCST90199903	8:126231747-126731747	1.39378553455086	0.55624706285825	0.0122210957648314	1.0
MR-IVW	glutamine	HMDB0000641	2-oxoarginine*	HMDB0004225	met-d-Gln	GCST90199903	9:4040541-4540541	0.351190685891636	0.471525947639207	0.456394994158306	1.0
MR-IVW	glutamine	HMDB0000641	2-oxoarginine*	HMDB0004225	met-d-Gln	GCST90199903	9:21884172-22384172	0.167264999317043	0.639470250778155	0.793654463585871	1.0
MR-IVW	glutamine	HMDB0000641	2-oxoarginine*	HMDB0004225	met-d-Gln	GCST90199903	10:22676227-23176227	-1.79742329038487	0.684086592879856	0.0086020101864143	1.0
MR-IVW	glutamine	HMDB0000641	2-oxoarginine*	HMDB0004225	met-d-Gln	GCST90199903	10:98828483-99609412	-0.264459355198488	0.194654944668736	0.174271506372288	1.0
MR-IVW	glutamine	HMDB0000641	2-oxoarginine*	HMDB0004225	met-d-Gln	GCST90199903	10:114535278-115035278	0.922619815240239	0.645246044305667	0.152753508961793	1.0
MR-IVW	glutamine	HMDB0000641	2-oxoarginine*	HMDB0004225	met-d-Gln	GCST90199903	11:8005408-8505408	0.45501841364518	0.25697652289183	0.076617022479167	1.0
MR-IVW	glutamine	HMDB0000641	2-oxoarginine*	HMDB0004225	met-d-Gln	GCST90199903	11:73860169-74360169	0.245791749554588	0.515825323382221	0.633716850063336	1.0
MR-IVW	glutamine	HMDB0000641	2-oxoarginine*	HMDB0004225	met-d-Gln	GCST90199903	12:4051876-4551876	-0.465241008409195	0.543781616471475	0.392237938162996	1.0
MR-IVW	glutamine	HMDB0000641	2-oxoarginine*	HMDB0004225	met-d-Gln	GCST90199903	12:46377388-47736079	0.0999205416336703	0.210710784052573	0.635352258619351	2.0
MR-IVW	glutamine	HMDB0000641	2-oxoarginine*	HMDB0004225	met-d-Gln	GCST90199903	12:55949170-57674145	0.13788790230239	0.0732750942365273	0.0598653446889571	11.0
MR-IVW	glutamine	HMDB0000641	2-oxoarginine*	HMDB0004225	met-d-Gln	GCST90199903	12:57753270-58582050	0.704707930947182	0.383261143010601	0.0659571473201321	2.0
MR-IVW	glutamine	HMDB0000641	2-oxoarginine*	HMDB0004225	met-d-Gln	GCST90199903	12:59330993-60240767	0.795028272445697	0.277384360685389	0.0041548271365884	2.0
MR-IVW	glutamine	HMDB0000641	2-oxoarginine*	HMDB0004225	met-d-Gln	GCST90199903	14:21242229-21782312	-0.217778578679935	0.311298146360013	0.484188389222848	3.0
MR-IVW	glutamine	HMDB0000641	2-oxoarginine*	HMDB0004225	met-d-Gln	GCST90199903	14:74940531-75440531	-0.711380591375369	0.637960290752252	0.264813568509195	1.0
MR-IVW	glutamine	HMDB0000641	2-oxoarginine*	HMDB0004225	met-d-Gln	GCST90199903	14:94594947-95094947	0.57188688886078	0.610883686325954	0.349189114770783	1.0
MR-IVW	glutamine	HMDB0000641	2-oxoarginine*	HMDB0004225	met-d-Gln	GCST90199903	14:100545139-101045139	-1.92318157362689	0.555891757880948	0.0005409116987168	1.0
MR-IVW	glutamine	HMDB0000641	2-oxoarginine*	HMDB0004225	met-d-Gln	GCST90199903	16:70118909-70618909	0.261419667861515	0.666218495479855	0.694767642517307	1.0
MR-IVW	glutamine	HMDB0000641	2-oxoarginine*	HMDB0004225	met-d-Gln	GCST90199903	17:6935779-7435779	0.841587220861943	0.70295511810774	0.231223424898638	1.0
MR-IVW	glutamine	HMDB0000641	2-oxoarginine*	HMDB0004225	met-d-Gln	GCST90199903	17:25345818-25845818	-0.41359902377215	0.571694179459398	0.469396082079663	1.0
MR-IVW	glutamine	HMDB0000641	2-oxoarginine*	HMDB0004225	met-d-Gln	GCST90199903	18:31306350-31806350	-0.668287625157704	0.691206338569037	0.333622803186962	1.0
MR-IVW	glutamine	HMDB0000641	2-oxoarginine*	HMDB0004225	met-d-Gln	GCST90199903	22:44074730-44574730	0.502749196161797	0.563536054920261	0.372321568062371	1.0
MR-IVW	isoleucine	HMDB0000172	alanine	HMDB0000161	bioa_010	met-d-Ala	2:27480940-27980940	1.18374988819973	0.0888960362020426	1.86564866006566e-40	1.0
MR-IVW	isoleucine	HMDB0000172	alanine	HMDB0000161	bioa_010	met-d-Ala	4:88976422-89476422	-0.488898824401816	0.0683904596043871	8.76413781766365e-13	1.0
MR-IVW	isoleucine	HMDB0000172	alanine	HMDB0000161	bioa_010	met-d-Ala	12:56615040-57115040	2.18464944231117	0.138654951722335	6.2449018103465385e-56	1.0
MR-IVW	isoleucine	HMDB0000172	alanine	HMDB0000161	bioa_010	met-d-Ala	16:70059237-70559237	-0.812976423224227	0.0901211243962422	1.8649793675531304e-19	1.0
MR-IVW	glycine	HMDB0000123	3-hydroxybutyrate (bhba)	HMDB0000011	bioa_008	met-d-bOHbutyrate	1:75967169-76725029	0.0351373495798215	0.0948277783074583	0.710981242055544	1.0
MR-IVW	glycine	HMDB0000123	3-hydroxybutyrate (bhba)	HMDB0000011	bioa_008	met-d-bOHbutyrate	1:120004506-120504506	0.248900640325354	0.112257880102977	0.0266079256108036	1.0
MR-IVW	glycine	HMDB0000123	3-hydroxybutyrate (bhba)	HMDB0000011	bioa_008	met-d-bOHbutyrate	2:165258389-165758389	0.267276522989106	0.138948523648325	0.0544091261864046	1.0
MR-IVW	glycine	HMDB0000123	3-hydroxybutyrate (bhba)	HMDB0000011	bioa_008	met-d-bOHbutyrate	2:210575251-212439946	-0.0408253045111168	0.0138823423322937	0.0032735728816581	6.0
MR-IVW	glycine	HMDB0000123	3-hydroxybutyrate (bhba)	HMDB0000011	bioa_008	met-d-bOHbutyrate	3:125660381-126160381	0.122426651346566	0.072945084878855	0.0932807499346706	1.0
MR-IVW	glycine	HMDB0000123	3-hydroxybutyrate (bhba)	HMDB0000011	bioa_008	met-d-bOHbutyrate	4:186924683-187424683	0.171572259926131	0.138511799894452	0.215462788133019	1.0
MR-IVW	glycine	HMDB0000123	3-hydroxybutyrate (bhba)	HMDB0000011	bioa_008	met-d-bOHbutyrate	5:89976061-90476061	-0.33473562746034	0.152911212853117	0.0285906696580109	1.0
MR-IVW	glycine	HMDB0000123	3-hydroxybutyrate (bhba)	HMDB0000011	bioa_008	met-d-bOHbutyrate	5:131494202-131994202	0.378163791599309	0.138259055173909	0.0062345639811527	1.0
MR-IVW	glycine	HMDB0000123	3-hydroxybutyrate (bhba)	HMDB0000011	bioa_008	met-d-bOHbutyrate	6:160525578-161025578	0.165613660084018	0.13883332347773	0.232910264429176	1.0
MR-IVW	glycine	HMDB0000123	3-hydroxybutyrate (bhba)	HMDB0000011	bioa_008	met-d-bOHbutyrate	7:55797215-56297215	0.194370334385521	0.0709084651587401	0.0061225614099692	1.0
MR-IVW	glycine	HMDB0000123	3-hydroxybutyrate (bhba)	HMDB0000011	bioa_008	met-d-bOHbutyrate	8:8933358-9433358	-0.514940288029437	0.0571365813061129	2.0151307258684801e-19	1.0
MR-IVW	glycine	HMDB0000123	3-hydroxybutyrate (bhba)	HMDB0000011	bioa_008	met-d-bOHbutyrate	8:126232077-126732077	0.261981964984212	0.0812110201393747	0.0012555920757105	1.0
MR-IVW	glycine	HMDB0000123	3-hydroxybutyrate (bhba)	HMDB0000011	bioa_008	met-d-bOHbutyrate	9:5720079-6894932	0.0530223560623748	0.0935090314051914	0.570694308298035	3.0
MR-IVW	glycine	HMDB0000123	3-hydroxybutyrate (bhba)	HMDB0000011	bioa_008	met-d-bOHbutyrate	9:135887106-136387106	-0.085326559096769	0.109855317527785	0.437325397968727	1.0
MR-IVW	glycine	HMDB0000123	3-hydroxybutyrate (bhba)	HMDB0000011	bioa_008	met-d-bOHbutyrate	10:64798306-65575478	0.272676835102415	0.119919669863234	0.0229762638324935	1.0
MR-IVW	glycine	HMDB0000123	3-hydroxybutyrate (bhba)	HMDB0000011	bioa_008	met-d-bOHbutyrate	12:46859387-47359387	-0.0817560715480883	0.117047201264661	0.484872027643833	1.0
MR-IVW	glycine	HMDB0000123	3-hydroxybutyrate (bhba)	HMDB0000011	bioa_008	met-d-bOHbutyrate	12:56611458-57111458	-0.0587526026202779	0.15129908801467	0.697778550014932	1.0
MR-IVW	glycine	HMDB0000123	3-hydroxybutyrate (bhba)	HMDB0000011	bioa_008	met-d-bOHbutyrate	15:58217095-58717095	0.320902199568322	0.141860665415496	0.0236915790353448	1.0
MR-IVW	glycine	HMDB0000123	3-hydroxybutyrate (bhba)	HMDB0000011	bioa_008	met-d-bOHbutyrate	16:80861176-81361176	-0.0227916171907724	0.0626092666132582	0.715836014445021	1.0
MR-IVW	glycine	HMDB0000123	3-hydroxybutyrate (bhba)	HMDB0000011	bioa_008	met-d-bOHbutyrate	17:45188952-45974996	-0.300369900647117	0.13144454899199	0.0223043060828305	1.0
MR-IVW	glycine	HMDB0000123	3-hydroxybutyrate (bhba)	HMDB0000011	bioa_008	met-d-bOHbutyrate	19:17984588-18484588	0.177098920452582	0.142007050101666	0.21235585473684	1.0
MR-IVW	1-methylxanthine	HMDB0010738	citrate	HMDB0000094	M34389	met-d-Citrate	8:18010431-18510431	0.0170257569545277	0.0142904021348512	0.233491874280243	1.0
MR-IVW	3-(4-hydroxyphenyl)lactate	HMDB0000755	n1-methyl-2-pyridone-5-carboxamide	HMDB0004193	M32197	GCST90199778	17:79879970-80379970	0.0581946736215529	0.136598608414823	0.670088287826857	1.0
MR-IVW	tyrosine	HMDB0000158	bilirubin (z,z)	HMDB0000054	met-d-Tyr	GCST90200704	2:211293055-211793055	-1.56287226598074	0.547677466073229	0.0043221990336886	1.0
MR-IVW	tyrosine	HMDB0000158	bilirubin (z,z)	HMDB0000054	met-d-Tyr	GCST90200704	3:135701113-136607693	-0.941218347055898	0.483807323883064	0.0517219880698711	1.0
MR-IVW	tyrosine	HMDB0000158	bilirubin (z,z)	HMDB0000054	met-d-Tyr	GCST90200704	3:186140627-186640627	0.773416566828461	0.517082899776747	0.134723947979655	1.0
MR-IVW	tyrosine	HMDB0000158	bilirubin (z,z)	HMDB0000054	met-d-Tyr	GCST90200704	4:99789651-100289651	1.22771674268206	0.424776486936117	0.003849168259863	1.0
MR-IVW	tyrosine	HMDB0000158	bilirubin (z,z)	HMDB0000054	met-d-Tyr	GCST90200704	4:124511762-125011762	0.680527002875174	0.672752735717939	0.311750437925557	1.0
MR-IVW	tyrosine	HMDB0000158	bilirubin (z,z)	HMDB0000054	met-d-Tyr	GCST90200704	5:89941256-90441256	0.564550623160623	0.629049217413939	0.369470021410461	1.0
MR-IVW	tyrosine	HMDB0000158	bilirubin (z,z)	HMDB0000054	met-d-Tyr	GCST90200704	6:43031486-43531486	-0.621125143164414	0.673672177012064	0.356529043360516	1.0
MR-IVW	tyrosine	HMDB0000158	bilirubin (z,z)	HMDB0000054	met-d-Tyr	GCST90200704	6:110683901-112778738	-0.0620838965511515	0.0945071902070035	0.51123077111165	15.0
MR-IVW	tyrosine	HMDB0000158	bilirubin (z,z)	HMDB0000054	met-d-Tyr	GCST90200704	7:25715759-26215759	-0.6630576446027	0.650431240666178	0.308007241778055	1.0
MR-IVW	tyrosine	HMDB0000158	bilirubin (z,z)	HMDB0000054	met-d-Tyr	GCST90200704	7:27916442-28416442	-0.410529294122305	0.502373387674459	0.413825787277928	1.0
MR-IVW	tyrosine	HMDB0000158	bilirubin (z,z)	HMDB0000054	met-d-Tyr	GCST90200704	8:126236230-126736230	0.350694077612338	0.439467011719764	0.424871279419292	1.0
MR-IVW	tyrosine	HMDB0000158	bilirubin (z,z)	HMDB0000054	met-d-Tyr	GCST90200704	9:21884651-22384651	0.903280841985276	0.625872710148934	0.148954534615124	1.0
MR-IVW	tyrosine	HMDB0000158	bilirubin (z,z)	HMDB0000054	met-d-Tyr	GCST90200704	10:64760672-65511176	-1.37637624064205	0.433749567132277	0.001507660946291	1.0
MR-IVW	tyrosine	HMDB0000158	bilirubin (z,z)	HMDB0000054	met-d-Tyr	GCST90200704	11:8005408-8505408	0.32382164898295	0.55355785762902	0.558559496515828	1.0
MR-IVW	tyrosine	HMDB0000158	bilirubin (z,z)	HMDB0000054	met-d-Tyr	GCST90200704	11:61320783-61820783	-1.3459798488123	0.48577324027499	0.0055918990031691	1.0
MR-IVW	tyrosine	HMDB0000158	bilirubin (z,z)	HMDB0000054	met-d-Tyr	GCST90200704	12:21081549-21581549	-2.57941367687769	0.357959911827466	5.76731226602386e-13	1.0
MR-IVW	tyrosine	HMDB0000158	bilirubin (z,z)	HMDB0000054	met-d-Tyr	GCST90200704	12:46690648-47449549	0.258449390093607	0.39436824243158	0.512242170528759	1.0
MR-IVW	tyrosine	HMDB0000158	bilirubin (z,z)	HMDB0000054	met-d-Tyr	GCST90200704	12:56615040-57115040	0.095182429680835	0.296182427935893	0.747934407956775	1.0
MR-IVW	tyrosine	HMDB0000158	bilirubin (z,z)	HMDB0000054	met-d-Tyr	GCST90200704	12:59740603-60240603	0.20269495476426	0.665650887015053	0.760742118189881	1.0
MR-IVW	tyrosine	HMDB0000158	bilirubin (z,z)	HMDB0000054	met-d-Tyr	GCST90200704	12:121174574-121674574	-0.0721593735160234	0.26077563280001	0.782002356401451	1.0
MR-IVW	tyrosine	HMDB0000158	bilirubin (z,z)	HMDB0000054	met-d-Tyr	GCST90200704	12:122076812-122576812	-0.581343871437644	0.559482253453217	0.2987699824038	1.0
MR-IVW	tyrosine	HMDB0000158	bilirubin (z,z)	HMDB0000054	met-d-Tyr	GCST90200704	14:102441854-102941854	0.342876006796839	0.598871295562618	0.566958190708933	1.0
MR-IVW	tyrosine	HMDB0000158	bilirubin (z,z)	HMDB0000054	met-d-Tyr	GCST90200704	16:70194094-72795019	0.125501724725245	0.206730178156797	0.543797924426615	6.0
MR-IVW	tyrosine	HMDB0000158	bilirubin (z,z)	HMDB0000054	met-d-Tyr	GCST90200704	16:79505446-80005446	0.118932994217588	0.624438040367625	0.848945516376841	1.0
MR-IVW	tyrosine	HMDB0000158	bilirubin (z,z)	HMDB0000054	met-d-Tyr	GCST90200704	19:45175460-45675460	-0.202960989915599	0.609096395428977	0.738970838101396	1.0
MR-IVW	tyrosine	HMDB0000158	bilirubin (z,z)	HMDB0000054	met-d-Tyr	GCST90200704	20:42792364-43292364	-0.466134877210183	0.614160038564802	0.44786482169545	1.0
MR-IVW	tyrosine	HMDB0000158	bilirubin (z,z)	HMDB0000054	met-d-Tyr	GCST90200704	22:31926825-32426825	0.0782659877499938	0.672659254108232	0.907372705646006	1.0
MR-IVW	tyrosine	HMDB0000158	bilirubin (z,z)	HMDB0000054	met-d-Tyr	GCST90200704	22:44074855-44574855	0.566516364425939	0.637038394490659	0.373843456967118	1.0
MR-IVW	trans-urocanate	HMDB0000301	cholesterol	HMDB0000067	GCST90200416	M00063	8:17963874-18463874	0.104728832553573	0.19334553702198	0.588048156696901	1.0
MR-IVW	trans-urocanate	HMDB0000301	cholesterol	HMDB0000067	GCST90200416	M00063	12:96124750-96624750	-0.0349442631290999	0.0742565591493375	0.637934810590958	1.0
MR-IVW	threonine	HMDB0000167	isoleucine	HMDB0000172	bioa_019	M01125	2:27191397-28253174	-0.538798912520808	0.144321137282359	0.0001889622496086	1.0
MR-IVW	threonine	HMDB0000167	isoleucine	HMDB0000172	bioa_019	M01125	6:126521687-127323798	-0.0860474245316814	0.344189698126725	0.802587348634153	1.0
MR-IVW	threonine	HMDB0000167	isoleucine	HMDB0000172	bioa_019	M01125	8:74631674-75131674	-0.388041073054349	0.200279263511922	0.0526842533782828	1.0
MR-IVW	threonine	HMDB0000167	isoleucine	HMDB0000172	bioa_019	M01125	12:46636543-47464292	0.352181594562816	0.353860429194047	0.319611937686409	2.0
MR-IVW	threonine	HMDB0000167	isoleucine	HMDB0000172	bioa_019	M01125	12:56615040-57115040	0.142134424185985	0.219662291923796	0.517593873457395	1.0
MR-IVW	threonine	HMDB0000167	isoleucine	HMDB0000172	bioa_019	M01125	12:59727701-60227701	0.696712778142891	0.348356389071444	0.0455002638963575	1.0
MR-IVW	threonine	HMDB0000167	isoleucine	HMDB0000172	bioa_019	M01125	16:1654524-2154524	-0.0594148322190273	0.252513036930867	0.813980460416919	1.0
MR-IVW	threonine	HMDB0000167	isoleucine	HMDB0000172	bioa_019	M01125	20:42792364-43292364	0.242914504352667	0.340080306093734	0.475050524053954	1.0
MR-IVW	dehydroepiandrosterone sulfate (dhea-s)	HMDB0001032	dimethylglycine	HMDB0000092	GCST90199673	GCST90200424	5:77737524-78237524	-0.0384375096781763	0.176754874031437	0.827848136088846	1.0
MR-IVW	dehydroepiandrosterone sulfate (dhea-s)	HMDB0001032	dimethylglycine	HMDB0000092	GCST90199673	GCST90200424	7:98825038-100067196	-0.157762709398175	0.0873092831335741	0.0707715039001841	1.0
MR-IVW	dehydroepiandrosterone sulfate (dhea-s)	HMDB0001032	dimethylglycine	HMDB0000092	GCST90199673	GCST90200424	13:22064146-22564146	0.196099687327161	0.165747635952828	0.236760769425529	1.0
MR-IVW	dehydroepiandrosterone sulfate (dhea-s)	HMDB0001032	dimethylglycine	HMDB0000092	GCST90199673	GCST90200424	16:81331584-81831584	-0.0689909765687757	0.16758700043241	0.680579409067728	1.0
MR-IVW	creatine	HMDB0000064	acetate	HMDB0000042	GCST90200323	met-d-Acetate	2:211290507-211790507	0.0363247876764845	0.0201378778701649	0.0712620150326302	1.0
MR-IVW	creatine	HMDB0000064	acetate	HMDB0000042	GCST90200323	met-d-Acetate	15:45404327-45904327	-0.0260831838278985	0.0370351484161681	0.481257250463514	1.0
MR-IVW	kynurenine	HMDB0000684	n6,n6,n6-trimethyllysine	HMDB0001325	bioa_027	GCST90200344	1:241473615-241973615	-0.339542620676363	0.277923895984298	0.221817016976953	1.0
MR-IVW	kynurenine	HMDB0000684	n6,n6,n6-trimethyllysine	HMDB0001325	bioa_027	GCST90200344	5:176563404-177063404	0.210691660051855	0.316466042572674	0.505562036108216	1.0
MR-IVW	kynurenine	HMDB0000684	n6,n6,n6-trimethyllysine	HMDB0001325	bioa_027	GCST90200344	8:39556267-40056267	0.115963716153227	0.180259791896243	0.520020127711254	1.0
MR-IVW	kynurenine	HMDB0000684	n6,n6,n6-trimethyllysine	HMDB0001325	bioa_027	GCST90200344	12:111634608-113433486	0.213862560312965	0.158895191177046	0.178323558863341	1.0
MR-IVW	kynurenine	HMDB0000684	n6,n6,n6-trimethyllysine	HMDB0001325	bioa_027	GCST90200344	16:87568569-88128476	-0.0294660225016532	0.0819663737568227	0.719229188843289	2.0
MR-IVW	choline phosphate	HMDB0001565	sphinganine	HMDB0000269	GCST90200363	GCST90200374	1:21573292-22142120	-0.110683145993311	0.139018493176719	0.425929919997917	2.0
MR-IVW	choline phosphate	HMDB0001565	sphinganine	HMDB0000269	GCST90200363	GCST90200374	22:24245541-24745541	0.204835653290265	0.185748353769038	0.27013187379342	1.0
MR-IVW	arginine	HMDB0000517	cysteinylglycine	HMDB0000078	bioa_002	GCST90200364	2:24182937-24682937	0.121414878933144	0.352258870292048	0.730338602076391	1.0
MR-IVW	arginine	HMDB0000517	cysteinylglycine	HMDB0000078	bioa_002	GCST90200364	2:211333022-211833022	-0.3008545405057	0.246096221731833	0.221515671572102	1.0
MR-IVW	arginine	HMDB0000517	cysteinylglycine	HMDB0000078	bioa_002	GCST90200364	2:219037276-219788019	-0.0564561648015384	0.268393467342608	0.83339567993784	1.0
MR-IVW	arginine	HMDB0000517	cysteinylglycine	HMDB0000078	bioa_002	GCST90200364	4:144583533-145083533	-0.482488821501375	0.263130979059903	0.066706697952088	1.0
MR-IVW	arginine	HMDB0000517	cysteinylglycine	HMDB0000078	bioa_002	GCST90200364	5:177386199-177886199	0.0404612607062009	0.32290184825584	0.900281984587542	1.0
MR-IVW	arginine	HMDB0000517	cysteinylglycine	HMDB0000078	bioa_002	GCST90200364	6:131339506-132265729	0.0144969524357839	0.118670606885913	0.902771296146437	2.0
MR-IVW	arginine	HMDB0000517	cysteinylglycine	HMDB0000078	bioa_002	GCST90200364	6:135177817-135677817	0.173756055078023	0.305484946145039	0.569500278009271	1.0
MR-IVW	arginine	HMDB0000517	cysteinylglycine	HMDB0000078	bioa_002	GCST90200364	10:99898951-100398951	0.737445437028558	0.340998509976791	0.0305714933743576	1.0
MR-IVW	arginine	HMDB0000517	cysteinylglycine	HMDB0000078	bioa_002	GCST90200364	12:46680313-47435518	-0.336035452448844	0.288546007889636	0.244188281820515	1.0
MR-IVW	arginine	HMDB0000517	cysteinylglycine	HMDB0000078	bioa_002	GCST90200364	19:12757458-13257458	-0.0743576592711834	0.185772736158889	0.688963980095897	1.0
MR-IVW	caffeine	HMDB0001847	betaine	HMDB0000043	M00569	M03141	7:17037106-17537106	0.117250799462813	0.134000913671786	0.381573905705021	1.0
MR-IVW	caffeine	HMDB0001847	betaine	HMDB0000043	M00569	M03141	15:74777880-75277880	0.322340140350981	0.155200808317139	0.037808659470381	1.0
MR-IVW	myo-inositol	HMDB0000211	glycine	HMDB0000123	M19934	GCST90200707	16:24681798-25181798	0.0004533131530273	0.132748651788901	0.997275370723635	1.0
MR-IVW	myo-inositol	HMDB0000211	glycine	HMDB0000123	M19934	GCST90200707	19:18368867-18868867	-0.0265776067163899	0.132102870975628	0.840551016058503	1.0
MR-IVW	stearoyl sphingomyelin (d18:1/18:0)	HMDB0001348	creatinine	HMDB0000562	GCST90200335	met-d-Creatinine	8:113373776-113873776	-0.0100985116034551	0.0467985513162401	0.829153905185508	1.0
MR-IVW	stearoyl sphingomyelin (d18:1/18:0)	HMDB0001348	creatinine	HMDB0000562	GCST90200335	met-d-Creatinine	11:61368608-61868608	0.104647726798818	0.0499843155636713	0.0362946220651827	1.0
MR-IVW	stearoyl sphingomyelin (d18:1/18:0)	HMDB0001348	creatinine	HMDB0000562	GCST90200335	met-d-Creatinine	14:63982386-64482386	-0.0020149751923669	0.0312103243768207	0.948523398597271	1.0
MR-IVW	stearoyl sphingomyelin (d18:1/18:0)	HMDB0001348	creatinine	HMDB0000562	GCST90200335	met-d-Creatinine	19:8013648-8513648	0.0273795290884597	0.0258837914104295	0.290152719002555	1.0
MR-IVW	stearoyl sphingomyelin (d18:1/18:0)	HMDB0001348	creatinine	HMDB0000562	GCST90200335	met-d-Creatinine	19:45165640-45665640	-0.216679047000188	0.0462907402020032	2.85716952879383e-06	1.0
MR-IVW	orotidine	HMDB0000788	taurine	HMDB0000251	GCST90200681	GCST90200420	3:124271035-124771035	-0.142708863772733	0.176207585876649	0.418003066839542	1.0
MR-IVW	orotidine	HMDB0000788	taurine	HMDB0000251	GCST90200681	GCST90200420	16:20142332-20642332	0.0914814762749509	0.163642212670604	0.576138868476001	1.0
MR-IVW	orotidine	HMDB0000788	taurine	HMDB0000251	GCST90200681	GCST90200420	17:72554076-74203469	-0.0150598101834351	0.0266062570676958	0.571376695747225	1.0
MR-IVW	eicosapentaenoate (epa; 20:5n3)	HMDB0001999	5-oxoproline	HMDB0000267	GCST90200349	M01494	11:61319830-61819830	0.0607966656410464	0.081062220854728	0.453254704753734	1.0
MR-IVW	urate	HMDB0000289	glutamine	HMDB0000641	M01604	bioa_006	4:9676051-10553081	-0.0078447111278849	0.0147180321348688	0.594033580307002	1.0
MR-IVW	2-aminobutyrate	HMDB0000452	3-hydroxybutyrate (bhba)	HMDB0000011	M32348	met-d-bOHbutyrate	2:64958074-65458074	-0.0239169821583713	0.0311281635722314	0.442285808684811	1.0
MR-IVW	2-aminobutyrate	HMDB0000452	3-hydroxybutyrate (bhba)	HMDB0000011	M32348	met-d-bOHbutyrate	4:88993818-89493818	0.0924181788126133	0.0392848371906402	0.0186469248443022	1.0
MR-IVW	betaine	HMDB0000043	xanthine	HMDB0000292	M03141	M03147	2:211337631-211837631	0.178863915142619	0.149746533607774	0.232304160207263	1.0
MR-IVW	betaine	HMDB0000043	xanthine	HMDB0000292	M03141	M03147	5:78095798-78666416	-0.256028122822664	0.0966441409271135	0.0080686361856451	2.0
MR-IVW	betaine	HMDB0000043	xanthine	HMDB0000292	M03141	M03147	12:30349-530349	0.0580414513077251	0.179928499053948	0.747012853671548	1.0
MR-IVW	betaine	HMDB0000043	xanthine	HMDB0000292	M03141	M03147	21:44237404-44737404	0.116276912325798	0.158559425898816	0.463355149269597	1.0
MR-IVW	myo-inositol	HMDB0000211	tryptophan	HMDB0000929	M19934	bioa_020	16:24681798-25181798	-0.07788312196851	0.0685590862398858	0.255956564302832	1.0
MR-IVW	myo-inositol	HMDB0000211	tryptophan	HMDB0000929	M19934	bioa_020	19:18368867-18868867	0.0893068769970998	0.0682252689053473	0.190534350734889	1.0
MR-IVW	urate	HMDB0000289	dehydroepiandrosterone sulfate (dhea-s)	HMDB0001032	M01604	GCST90199673	4:9676051-10553081	0.0264654788368927	0.0480549543326439	0.58181629591655	1.0
MR-IVW	5-oxoproline	HMDB0000267	dehydroepiandrosterone sulfate (dhea-s)	HMDB0001032	GCST90200280	M32425	8:144861615-145802337	-0.0464733113904258	0.0394093680590811	0.238300519328754	1.0
MR-IVW	5-oxoproline	HMDB0000267	dehydroepiandrosterone sulfate (dhea-s)	HMDB0001032	GCST90200280	M32425	12:56615338-57115338	-0.224319491334313	0.17945559306745	0.21129954733371	1.0
MR-IVW	kynurenine	HMDB0000684	glycerol	HMDB0000131	GCST90199636	M15122	8:39554593-40054593	0.277108220403737	0.17763347461778	0.118759881189586	1.0
MR-IVW	kynurenine	HMDB0000684	glycerol	HMDB0000131	GCST90199636	M15122	12:111809557-113090766	0.133238719127378	0.158617522770688	0.400908386520899	1.0
MR-IVW	kynurenine	HMDB0000684	glycerol	HMDB0000131	GCST90199636	M15122	16:87568373-88128072	-0.11550260673449	0.076556208886084	0.131367936962112	2.0
MR-IVW	3-aminoisobutyrate	HMDB0002166	2-aminobutyrate	HMDB0000452	GCST90200310	GCST90200305	3:66115384-66615384	-0.0232488015544591	0.166344291589132	0.888847132455849	1.0
MR-IVW	3-aminoisobutyrate	HMDB0002166	2-aminobutyrate	HMDB0000452	GCST90200310	GCST90200305	5:34511619-35593952	-0.0197594967410884	0.0240505339873715	0.411314578557352	7.0
MR-IVW	3-aminoisobutyrate	HMDB0002166	2-aminobutyrate	HMDB0000452	GCST90200310	GCST90200305	5:35822024-36322024	0.0569126922897825	0.16756208190352	0.734119080542866	1.0
MR-IVW	3-aminoisobutyrate	HMDB0002166	2-aminobutyrate	HMDB0000452	GCST90200310	GCST90200305	12:89320-602261	0.0026372713713106	0.0789857226100054	0.973364209071145	2.0
MR-IVW	glucose	HMDB0000122	4-acetamidobutanoate	HMDB0003681	M20489	M01558	2:169551488-170051488	-0.138694474248607	0.192038502805764	0.47015786285767	1.0
MR-IVW	glutamine	HMDB0000641	sarcosine	HMDB0000271	GCST90200419	bioa_031	12:56335248-57115338	-0.0924959357576876	0.0407291658994662	0.0231469779482605	1.0
MR-IVW	phenylalanine	HMDB0000159	creatine	HMDB0000064	bioa_016	M27718	1:94441240-94941240	-0.877037138498901	0.590006802262893	0.137150488653751	1.0
MR-IVW	phenylalanine	HMDB0000159	creatine	HMDB0000064	bioa_016	M27718	3:186202917-186702917	0.800425329417385	0.470091066483226	0.0886237188408591	1.0
MR-IVW	phenylalanine	HMDB0000159	creatine	HMDB0000064	bioa_016	M27718	4:155231289-155731289	-0.552758999910861	0.452257363563432	0.221623602459394	1.0
MR-IVW	phenylalanine	HMDB0000159	creatine	HMDB0000064	bioa_016	M27718	4:186893802-187393802	-0.197369849235537	0.215312562802405	0.359317338329572	1.0
MR-IVW	phenylalanine	HMDB0000159	creatine	HMDB0000064	bioa_016	M27718	5:176539719-177067143	0.0065102831692957	0.50325026880319	0.989678476358832	2.0
MR-IVW	phenylalanine	HMDB0000159	creatine	HMDB0000064	bioa_016	M27718	6:52381188-52881188	-0.0650004346189382	0.559003737722904	0.907431372984966	1.0
MR-IVW	phenylalanine	HMDB0000159	creatine	HMDB0000064	bioa_016	M27718	11:57020509-57520509	-0.381805586475502	0.465325558517019	0.411923823660163	1.0
MR-IVW	phenylalanine	HMDB0000159	creatine	HMDB0000064	bioa_016	M27718	12:103007876-103562619	-0.248652766138693	0.173175191599609	0.151046397235961	2.0
MR-IVW	phenylalanine	HMDB0000159	creatine	HMDB0000064	bioa_016	M27718	14:55086875-55586875	-0.725801628099577	0.599575257995302	0.226076999133728	1.0
MR-IVW	phenylalanine	HMDB0000159	creatine	HMDB0000064	bioa_016	M27718	19:45142254-45642254	0.150469018393273	0.59184480568021	0.799312244990798	1.0
MR-IVW	1-stearoyl-2-oleoyl-gps (18:0/18:1)	HMDB0010163	ornithine	HMDB0000214	GCST90199652	GCST90200404	3:56598999-57098999	0.0729395821788598	0.130862984528161	0.577272150023132	1.0
MR-IVW	2-aminobutyrate	HMDB0000452	creatinine	HMDB0000562	M32348	GCST90200366	2:64958074-65458074	0.0350062792173465	0.115583160963987	0.761991524350688	1.0
MR-IVW	2-aminobutyrate	HMDB0000452	creatinine	HMDB0000562	M32348	GCST90200366	4:88993818-89493818	-0.201677974205577	0.145857078149331	0.166753943914836	1.0
MR-IVW	threonine	HMDB0000167	cytidine	HMDB0000089	bioa_019	GCST90200429	2:27191397-28253174	-0.424766668154661	0.212601531449842	0.0457223675342142	1.0
MR-IVW	threonine	HMDB0000167	cytidine	HMDB0000089	bioa_019	GCST90200429	6:126521687-127323798	0.312991537203619	0.337203444741812	0.353304911384924	1.0
MR-IVW	threonine	HMDB0000167	cytidine	HMDB0000089	bioa_019	GCST90200429	8:74631674-75131674	-0.138171607854092	0.196267999328632	0.481436148641629	1.0
MR-IVW	threonine	HMDB0000167	cytidine	HMDB0000089	bioa_019	GCST90200429	12:46636543-47464292	0.0915503983354112	0.19137900318956	0.632385303345678	2.0
MR-IVW	threonine	HMDB0000167	cytidine	HMDB0000089	bioa_019	GCST90200429	12:56615040-57115040	0.225845508594168	0.215205501029699	0.293975127177589	1.0
MR-IVW	threonine	HMDB0000167	cytidine	HMDB0000089	bioa_019	GCST90200429	12:59727701-60227701	-0.509268351424393	0.341346541395391	0.135715034687723	1.0
MR-IVW	threonine	HMDB0000167	cytidine	HMDB0000089	bioa_019	GCST90200429	16:1654524-2154524	0.333810643187362	0.2473719959957	0.177199603137548	1.0
MR-IVW	threonine	HMDB0000167	cytidine	HMDB0000089	bioa_019	GCST90200429	20:42792364-43292364	-0.762054495799302	0.33309255049885	0.0221482335499156	1.0
MR-IVW	glucose	HMDB0000122	hypoxanthine	HMDB0000157	met-d-Glucose	M03127	2:165251927-165751927	0.459090930991135	0.717329579673648	0.522172599385723	1.0
MR-IVW	glucose	HMDB0000122	hypoxanthine	HMDB0000157	met-d-Glucose	M03127	2:169498833-170056652	0.126144173202096	0.17327490419233	0.466613434558228	2.0
MR-IVW	glucose	HMDB0000122	hypoxanthine	HMDB0000157	met-d-Glucose	M03127	3:122819058-123319058	0.434841680141324	0.46383112548408	0.348501423761086	1.0
MR-IVW	glucose	HMDB0000122	hypoxanthine	HMDB0000157	met-d-Glucose	M03127	3:151951767-152451767	-1.47089808494945e-308	0.716722311391696	1.0	1.0
MR-IVW	glucose	HMDB0000122	hypoxanthine	HMDB0000157	met-d-Glucose	M03127	3:170377909-170877909	-0.207520096208427	0.389100180390803	0.593802857207705	1.0
MR-IVW	glucose	HMDB0000122	hypoxanthine	HMDB0000157	met-d-Glucose	M03127	4:185468314-185968314	-0.845373840176474	0.707754842938444	0.232304160207265	1.0
MR-IVW	glucose	HMDB0000122	hypoxanthine	HMDB0000157	met-d-Glucose	M03127	5:95479406-95979406	-1.67878683672131	0.719480072880561	0.0196306572572904	1.0
MR-IVW	glucose	HMDB0000122	hypoxanthine	HMDB0000157	met-d-Glucose	M03127	6:7000270-7500270	-0.31003397726188	0.661405818158675	0.639248343034234	1.0
MR-IVW	glucose	HMDB0000122	hypoxanthine	HMDB0000157	met-d-Glucose	M03127	7:14801789-15301789	-0.627058844562764	0.470294133422072	0.182422439451735	1.0
MR-IVW	glucose	HMDB0000122	hypoxanthine	HMDB0000157	met-d-Glucose	M03127	7:43935955-44473721	0.197981401833694	0.364530396634554	0.587051616163855	2.0
MR-IVW	glucose	HMDB0000122	hypoxanthine	HMDB0000157	met-d-Glucose	M03127	8:117934783-118434783	0.35310103855193	0.588501730919879	0.548506235500145	1.0
MR-IVW	glucose	HMDB0000122	hypoxanthine	HMDB0000157	met-d-Glucose	M03127	9:21884068-22384068	-0.0193640904942521	0.716471348287466	0.978438177451521	1.0
MR-IVW	glucose	HMDB0000122	hypoxanthine	HMDB0000157	met-d-Glucose	M03127	10:2888477-3388477	0.230025673524774	0.394329726042473	0.559668927199414	1.0
MR-IVW	glucose	HMDB0000122	hypoxanthine	HMDB0000157	met-d-Glucose	M03127	10:112762852-113262852	-1.47852420897095e-308	0.731974559434694	1.0	1.0
MR-IVW	glucose	HMDB0000122	hypoxanthine	HMDB0000157	met-d-Glucose	M03127	10:114504071-115004071	-0.182932080214052	0.498905673311053	0.713867673474999	1.0
MR-IVW	glucose	HMDB0000122	hypoxanthine	HMDB0000157	met-d-Glucose	M03127	12:111682800-112523499	-1.49977678082582	0.666567458144804	0.0244489453100886	1.0
MR-IVW	glucose	HMDB0000122	hypoxanthine	HMDB0000157	met-d-Glucose	M03127	12:121166650-121666650	-0.307008272480055	0.684864607840135	0.653954118781062	1.0
MR-IVW	glucose	HMDB0000122	hypoxanthine	HMDB0000157	met-d-Glucose	M03127	13:28213465-28721145	-0.854356345242029	0.735695741736194	0.245523853695855	1.0
MR-IVW	glucose	HMDB0000122	hypoxanthine	HMDB0000157	met-d-Glucose	M03127	17:43272775-44380160	-0.0228099338552194	0.729917883367197	0.975070165131252	1.0
MR-IVW	glucose	HMDB0000122	hypoxanthine	HMDB0000157	met-d-Glucose	M03127	20:22311971-22811971	0.641044327312876	0.726516904287927	0.377585975474249	1.0
MR-IVW	valine	HMDB0000883	hypoxanthine	HMDB0000157	met-d-Val	M03127	2:27480940-28253616	-0.284926048161439	0.325629769327361	0.381573905705024	1.0
MR-IVW	valine	HMDB0000883	hypoxanthine	HMDB0000157	met-d-Val	M03127	2:64975088-65475088	0.145758267913306	0.282022962951188	0.605273994364682	2.0
MR-IVW	valine	HMDB0000883	hypoxanthine	HMDB0000157	met-d-Val	M03127	2:165251927-165751927	0.305589442777335	0.477483504339585	0.522172599385723	1.0
MR-IVW	valine	HMDB0000883	hypoxanthine	HMDB0000157	met-d-Val	M03127	2:226858446-227358446	-0.272708279157288	0.718958190505574	0.704457418583587	1.0
MR-IVW	valine	HMDB0000883	hypoxanthine	HMDB0000157	met-d-Val	M03127	3:135701113-136578270	-0.661348859222778	0.706959125376071	0.349538991650092	1.0
MR-IVW	valine	HMDB0000883	hypoxanthine	HMDB0000157	met-d-Val	M03127	4:88882515-89510546	0.0461858413943099	0.158351456209063	0.770541497710554	1.0
MR-IVW	valine	HMDB0000883	hypoxanthine	HMDB0000157	met-d-Val	M03127	12:56199875-57115338	0.499656414523858	0.409119694340276	0.221973811658416	2.0
MR-IVW	valine	HMDB0000883	hypoxanthine	HMDB0000157	met-d-Val	M03127	12:122278263-122778263	-0.22496190085275	0.562404752131879	0.689156516779354	1.0
MR-IVW	valine	HMDB0000883	hypoxanthine	HMDB0000157	met-d-Val	M03127	16:69315747-70918195	0.269821078918565	0.284022188335332	0.342112252616964	1.0
MR-IVW	valine	HMDB0000883	hypoxanthine	HMDB0000157	met-d-Val	M03127	17:6935779-7435779	0.135108623574962	0.636940653996268	0.832012471360646	1.0
MR-IVW	valine	HMDB0000883	hypoxanthine	HMDB0000157	met-d-Val	M03127	17:79384062-79884062	-1.4089127495078	0.693618584373072	0.0422296406354301	1.0
MR-IVW	valine	HMDB0000883	hypoxanthine	HMDB0000157	met-d-Val	M03127	19:49050431-49611255	0.287173055064602	0.682036005778427	0.673716649749523	1.0
MR-IVW	valine	HMDB0000883	hypoxanthine	HMDB0000157	met-d-Val	M03127	22:18665347-19165347	-0.0796716991827483	0.657291518257695	0.903523023570041	1.0
MR-IVW	citrate	HMDB0000094	hippurate	HMDB0000714	GCST90200304	M15753	5:14503745-15117020	0.20518701140402	0.193787732992685	0.289680155734686	1.0
MR-IVW	citrate	HMDB0000094	hippurate	HMDB0000714	GCST90200304	M15753	17:6357018-6961881	-0.0360540437726759	0.0924171212909281	0.696445602793836	3.0
MR-IVW	citrate	HMDB0000094	hippurate	HMDB0000714	GCST90200304	M15753	22:19003274-19503274	-0.106241482894512	0.164191382655154	0.517593873457391	1.0
MR-IVW	4-acetamidobutanoate	HMDB0003681	mannose	HMDB0000169	GCST90200311	M00584	8:18005709-18505709	-0.0739343194187591	0.0739704623618907	0.317547025803942	2.0
MR-IVW	tyrosine	HMDB0000158	1-methylxanthine	HMDB0010738	bioa_021	GCST90199763	4:99820973-100320973	0.44182635866741	0.560381257043532	0.430440048795625	1.0
MR-IVW	tyrosine	HMDB0000158	1-methylxanthine	HMDB0010738	bioa_021	GCST90199763	6:111242119-112017012	-0.025806680002928	0.145479619472358	0.859201790011841	2.0
MR-IVW	tyrosine	HMDB0000158	1-methylxanthine	HMDB0010738	bioa_021	GCST90199763	6:112114361-112614361	0.0150261178175484	0.581969675133063	0.979401374355948	1.0
MR-IVW	tyrosine	HMDB0000158	1-methylxanthine	HMDB0010738	bioa_021	GCST90199763	7:27926305-28426305	-0.422112573116385	0.475693140056556	0.37488340515696	1.0
MR-IVW	tyrosine	HMDB0000158	1-methylxanthine	HMDB0010738	bioa_021	GCST90199763	10:64816186-65575478	0.0051462227758224	0.473608113178189	0.991330361990126	1.0
MR-IVW	tyrosine	HMDB0000158	1-methylxanthine	HMDB0010738	bioa_021	GCST90199763	11:61310081-61810081	-0.205912835665698	0.563176251821664	0.714642905231825	1.0
MR-IVW	tyrosine	HMDB0000158	1-methylxanthine	HMDB0010738	bioa_021	GCST90199763	12:46678393-47435518	0.370134234989106	0.441688976794815	0.402032137254445	1.0
MR-IVW	tyrosine	HMDB0000158	1-methylxanthine	HMDB0010738	bioa_021	GCST90199763	12:56615040-57115040	0.422476396526705	0.339607367689763	0.213494327360725	1.0
MR-IVW	tyrosine	HMDB0000158	1-methylxanthine	HMDB0010738	bioa_021	GCST90199763	12:57594049-58094049	0.459205572293515	0.509962752369982	0.367870796111951	1.0
MR-IVW	tyrosine	HMDB0000158	1-methylxanthine	HMDB0010738	bioa_021	GCST90199763	12:59727701-60227701	-0.662431009458213	0.497768960137616	0.183254776844714	1.0
MR-IVW	tyrosine	HMDB0000158	1-methylxanthine	HMDB0010738	bioa_021	GCST90199763	12:120845172-121674861	0.0083812323814502	0.46000945114834	0.985463590065829	1.0
MR-IVW	tyrosine	HMDB0000158	1-methylxanthine	HMDB0010738	bioa_021	GCST90199763	12:122092964-122592964	0.29525995170243	0.532621087015902	0.579337472244255	1.0
MR-IVW	tyrosine	HMDB0000158	1-methylxanthine	HMDB0010738	bioa_021	GCST90199763	15:60649639-61149639	-0.090627161721483	0.573113928752632	0.87435345926226	1.0
MR-IVW	tyrosine	HMDB0000158	1-methylxanthine	HMDB0010738	bioa_021	GCST90199763	16:71153235-72438683	-0.339552079751069	0.250284707737997	0.174888215847764	2.0
MR-IVW	glycine	HMDB0000123	serine	HMDB0000187	GCST90200707	bioa_018	1:75967169-76467169	0.0330095445009154	0.0909353843000433	0.716604884328597	1.0
MR-IVW	glycine	HMDB0000123	serine	HMDB0000187	GCST90200707	bioa_018	2:211036896-212058697	0.284133507748107	0.0193477204583724	7.9687442790879e-49	4.0
MR-IVW	glycine	HMDB0000123	serine	HMDB0000187	GCST90200707	bioa_018	3:125659669-126159669	-0.520698729970912	0.093415631498189	2.48955733317075e-08	1.0
MR-IVW	glycine	HMDB0000123	serine	HMDB0000187	GCST90200707	bioa_018	9:6290540-6790540	0.322793408560169	0.0761484804341037	2.24517658511611e-05	1.0
MR-IVW	leucine	HMDB0000687	glutamine	HMDB0000641	M00060	GCST90200419	4:88976422-89476422	0.0664438911829015	0.120136247120439	0.580214697551349	1.0
MR-IVW	leucine	HMDB0000687	glutamine	HMDB0000641	M00060	GCST90200419	6:45295851-45795851	0.20147056641021	0.173680945384738	0.246047236046	1.0
MR-IVW	pyruvate	HMDB0000243	glycerophosphoethanolamine	HMDB0000114	met-d-Pyruvate	GCST90199808	1:25486369-25986369	-0.109768188793592	0.592054125133504	0.852913514797266	1.0
MR-IVW	pyruvate	HMDB0000243	glycerophosphoethanolamine	HMDB0000114	met-d-Pyruvate	GCST90199808	1:154991807-156271079	-0.0865211210496876	0.326018875054274	0.790711468205038	2.0
MR-IVW	pyruvate	HMDB0000243	glycerophosphoethanolamine	HMDB0000114	met-d-Pyruvate	GCST90199808	1:207429229-207929229	-0.801923500164538	0.600492174344167	0.181731165263758	1.0
MR-IVW	pyruvate	HMDB0000243	glycerophosphoethanolamine	HMDB0000114	met-d-Pyruvate	GCST90199808	2:27480940-28253616	1.31723920150239	0.568171335253994	0.0204284733936065	1.0
MR-IVW	pyruvate	HMDB0000243	glycerophosphoethanolamine	HMDB0000114	met-d-Pyruvate	GCST90199808	2:60468043-60968043	0.851217077858387	0.621672146473956	0.170924915725468	1.0
MR-IVW	pyruvate	HMDB0000243	glycerophosphoethanolamine	HMDB0000114	met-d-Pyruvate	GCST90199808	2:173097338-173854224	0.0773478566621543	0.211271747875964	0.714285972980098	1.0
MR-IVW	pyruvate	HMDB0000243	glycerophosphoethanolamine	HMDB0000114	met-d-Pyruvate	GCST90199808	3:56611222-57111222	0.587302079482277	0.540937302592862	0.277606463630094	1.0
MR-IVW	pyruvate	HMDB0000243	glycerophosphoethanolamine	HMDB0000114	met-d-Pyruvate	GCST90199808	5:35956855-36456855	0.437771979565552	0.591546062382185	0.459271383161763	1.0
MR-IVW	pyruvate	HMDB0000243	glycerophosphoethanolamine	HMDB0000114	met-d-Pyruvate	GCST90199808	5:131157493-131957429	-0.579017373468122	0.421077977963634	0.169105563736385	1.0
MR-IVW	pyruvate	HMDB0000243	glycerophosphoethanolamine	HMDB0000114	met-d-Pyruvate	GCST90199808	7:50177982-50677982	0.769366577140931	0.643270524451312	0.231687441367082	1.0
MR-IVW	pyruvate	HMDB0000243	glycerophosphoethanolamine	HMDB0000114	met-d-Pyruvate	GCST90199808	8:106322270-106822270	0.108836054371905	0.507865263849525	0.830312306845723	1.0
MR-IVW	pyruvate	HMDB0000243	glycerophosphoethanolamine	HMDB0000114	met-d-Pyruvate	GCST90199808	9:135611502-136391870	-0.18827944298092	0.355625563391885	0.596506019684671	3.0
MR-IVW	pyruvate	HMDB0000243	glycerophosphoethanolamine	HMDB0000114	met-d-Pyruvate	GCST90199808	10:2869150-3388009	-0.0144672676942289	0.178754034050346	0.935494490821025	2.0
MR-IVW	pyruvate	HMDB0000243	glycerophosphoethanolamine	HMDB0000114	met-d-Pyruvate	GCST90199808	11:56961646-57461646	-0.260920668695362	0.639730800606726	0.683376386880306	1.0
MR-IVW	pyruvate	HMDB0000243	glycerophosphoethanolamine	HMDB0000114	met-d-Pyruvate	GCST90199808	12:48145900-49077761	-0.0990243879994861	0.144863433756209	0.494246338898183	9.0
MR-IVW	pyruvate	HMDB0000243	glycerophosphoethanolamine	HMDB0000114	met-d-Pyruvate	GCST90199808	16:69379588-70929689	0.570423533693792	0.295837642691488	0.0538347131359755	3.0
MR-IVW	pyruvate	HMDB0000243	glycerophosphoethanolamine	HMDB0000114	met-d-Pyruvate	GCST90199808	16:70994871-71494871	0.629729699189376	0.640786101225235	0.325732678919998	1.0
MR-IVW	pyruvate	HMDB0000243	glycerophosphoethanolamine	HMDB0000114	met-d-Pyruvate	GCST90199808	16:87636490-88136490	0.140143830086907	0.675979898870781	0.835760328327581	1.0
MR-IVW	pyruvate	HMDB0000243	glycerophosphoethanolamine	HMDB0000114	met-d-Pyruvate	GCST90199808	18:43532791-44032791	-0.386740818761167	0.676956404848446	0.567800682162272	1.0
MR-IVW	pyruvate	HMDB0000243	glycerophosphoethanolamine	HMDB0000114	met-d-Pyruvate	GCST90199808	21:45449580-45972811	0.225707556426823	0.285209329393795	0.428725146346097	2.0
MR-IVW	hypotaurine	HMDB0000965	serine	HMDB0000187	GCST90200379	M32315	4:138793652-139293652	-0.169679793622028	0.144542046418764	0.240429857397094	1.0
MR-IVW	tryptophan	HMDB0000929	cholesterol	HMDB0000067	bioa_020	GCST90200368	4:156560755-157060755	-0.163007791315476	0.153531203875687	0.288360919553989	1.0
MR-IVW	tryptophan	HMDB0000929	cholesterol	HMDB0000067	bioa_020	GCST90200368	6:111336667-112095774	-0.190587309430808	0.186176899046958	0.305982025595887	1.0
MR-IVW	myo-inositol	HMDB0000211	alanine	HMDB0000161	GCST90200401	bioa_001	16:24676314-25176314	0.0303653213357698	0.0515540260369617	0.555861273608814	1.0
MR-IVW	tyrosine	HMDB0000158	beta-citrylglutamate	HMDB0241915	M01299	GCST90199911	1:154514715-155014715	0.0015457532438497	0.167842638907497	0.992651955295625	1.0
MR-IVW	tyrosine	HMDB0000158	beta-citrylglutamate	HMDB0241915	M01299	GCST90199911	6:111242119-112061922	0.0660764975533568	0.147327073856552	0.653790892773857	1.0
MR-IVW	tyrosine	HMDB0000158	beta-citrylglutamate	HMDB0241915	M01299	GCST90199911	16:71357384-72149586	-0.15165573097326	0.162770200183475	0.351482898986063	1.0
MR-IVW	5,6-dihydrothymine	HMDB0000079	tyrosine	HMDB0000158	GCST90200339	met-d-Tyr	22:50721854-51221854	0.0401412192146617	0.0429453591381303	0.349940621887175	1.0
MR-IVW	alpha-ketoglutaramate*	HMDB0001552	ornithine	HMDB0000214	GCST90199885	GCST90200404	3:99879368-100379368	-0.0935152691617392	0.1253596348676	0.455681960390026	1.0
MR-IVW	pantothenate	HMDB0000210	4-acetamidobutanoate	HMDB0003681	M01508	M01558	2:27200724-27700724	0.0651670090192375	0.167572308906611	0.697358341877477	1.0
MR-IVW	serine	HMDB0000187	s-1-pyrroline-5-carboxylate	HMDB0001301	GCST90200415	GCST90200381	1:119778579-120514573	0.0769944708265037	0.119151318883395	0.518155879749796	3.0
MR-IVW	serine	HMDB0000187	s-1-pyrroline-5-carboxylate	HMDB0001301	GCST90200415	GCST90200381	2:211290507-212040821	-0.330430945756648	0.0800814950706708	3.68832967981146e-05	1.0
MR-IVW	serine	HMDB0000187	s-1-pyrroline-5-carboxylate	HMDB0001301	GCST90200415	GCST90200381	7:55905219-56847625	-0.119009747533663	0.103175986456269	0.248720138743631	1.0
MR-IVW	histidine	HMDB0000177	choline phosphate	HMDB0001565	bioa_009	GCST90200363	2:27492603-27992603	-0.512607535798598	0.547203478480287	0.348873369962645	1.0
MR-IVW	histidine	HMDB0000177	choline phosphate	HMDB0001565	bioa_009	GCST90200363	2:211331245-211831245	0.561119865805336	0.337651124703714	0.0965462134914866	1.0
MR-IVW	histidine	HMDB0000177	choline phosphate	HMDB0001565	bioa_009	GCST90200363	3:186208322-186708322	-0.587244727194989	0.424465580129766	0.166514063818702	1.0
MR-IVW	histidine	HMDB0000177	choline phosphate	HMDB0001565	bioa_009	GCST90200363	4:186893802-187393802	-0.31918634305567	0.286034859118325	0.26446487631795	1.0
MR-IVW	histidine	HMDB0000177	choline phosphate	HMDB0001565	bioa_009	GCST90200363	12:56615040-57115040	1.4385475390621	0.420794143923981	0.0006293281809412	1.0
MR-IVW	histidine	HMDB0000177	choline phosphate	HMDB0001565	bioa_009	GCST90200363	12:96083535-96730076	-0.304171632572914	0.181995718262348	0.0946600623229499	3.0
MR-IVW	histidine	HMDB0000177	choline phosphate	HMDB0001565	bioa_009	GCST90200363	14:21229605-21729605	-0.266442582658429	0.552530311300034	0.629647850395433	1.0
MR-IVW	histidine	HMDB0000177	choline phosphate	HMDB0001565	bioa_009	GCST90200363	15:58473939-58973939	-0.249248546293167	0.566726863602179	0.660079319834104	1.0
MR-IVW	tyrosine	HMDB0000158	3-methyl-2-oxobutyrate	HMDB0000019	met-d-Tyr	GCST90199677	2:211293055-211793055	-0.894872265146668	0.548091136075414	0.102530622747339	1.0
MR-IVW	tyrosine	HMDB0000158	3-methyl-2-oxobutyrate	HMDB0000019	met-d-Tyr	GCST90199677	3:135701113-136607693	0.551194557445713	0.484085276974295	0.254857046041838	1.0
MR-IVW	tyrosine	HMDB0000158	3-methyl-2-oxobutyrate	HMDB0000019	met-d-Tyr	GCST90199677	3:186140627-186640627	0.447747196073137	0.517348684036274	0.386783599882309	1.0
MR-IVW	tyrosine	HMDB0000158	3-methyl-2-oxobutyrate	HMDB0000019	met-d-Tyr	GCST90199677	4:99789651-100289651	0.0573400644842101	0.425170907783524	0.892719746994553	1.0
MR-IVW	tyrosine	HMDB0000158	3-methyl-2-oxobutyrate	HMDB0000019	met-d-Tyr	GCST90199677	4:124511762-125011762	-1.24989543622009	0.672939013635074	0.0632588061499327	1.0
MR-IVW	tyrosine	HMDB0000158	3-methyl-2-oxobutyrate	HMDB0000019	met-d-Tyr	GCST90199677	5:89941256-90441256	0.406306829404248	0.629330689071923	0.518527180111096	1.0
MR-IVW	tyrosine	HMDB0000158	3-methyl-2-oxobutyrate	HMDB0000019	met-d-Tyr	GCST90199677	6:43031486-43531486	0.869989280549827	0.673924423598809	0.196727939028426	1.0
MR-IVW	tyrosine	HMDB0000158	3-methyl-2-oxobutyrate	HMDB0000019	met-d-Tyr	GCST90199677	6:110683901-112778738	-0.0389763522564355	0.0830480459202451	0.63883882748201	15.0
MR-IVW	tyrosine	HMDB0000158	3-methyl-2-oxobutyrate	HMDB0000019	met-d-Tyr	GCST90199677	7:25715759-26215759	0.393885691102635	0.650733473575415	0.544983030394952	1.0
MR-IVW	tyrosine	HMDB0000158	3-methyl-2-oxobutyrate	HMDB0000019	met-d-Tyr	GCST90199677	7:27916442-28416442	-0.0925065265929952	0.502605648972392	0.853971176124023	1.0
MR-IVW	tyrosine	HMDB0000158	3-methyl-2-oxobutyrate	HMDB0000019	met-d-Tyr	GCST90199677	8:126236230-126736230	0.111476562501975	0.439668555339455	0.799845688404963	1.0
MR-IVW	tyrosine	HMDB0000158	3-methyl-2-oxobutyrate	HMDB0000019	met-d-Tyr	GCST90199677	9:21884651-22384651	-0.182547900880276	0.626213755529262	0.770660895168918	1.0
MR-IVW	tyrosine	HMDB0000158	3-methyl-2-oxobutyrate	HMDB0000019	met-d-Tyr	GCST90199677	10:64760672-65511176	-0.0191541466171187	0.434197780241972	0.964813632875043	1.0
MR-IVW	tyrosine	HMDB0000158	3-methyl-2-oxobutyrate	HMDB0000019	met-d-Tyr	GCST90199677	11:8005408-8505408	0.479804302253927	0.553778825015279	0.38626061983218	1.0
MR-IVW	tyrosine	HMDB0000158	3-methyl-2-oxobutyrate	HMDB0000019	met-d-Tyr	GCST90199677	11:61320783-61820783	0.0054442159261456	0.486204947575927	0.991065979308442	1.0
MR-IVW	tyrosine	HMDB0000158	3-methyl-2-oxobutyrate	HMDB0000019	met-d-Tyr	GCST90199677	12:21081549-21581549	0.325232510830015	0.359217525136906	0.365257992277843	1.0
MR-IVW	tyrosine	HMDB0000158	3-methyl-2-oxobutyrate	HMDB0000019	met-d-Tyr	GCST90199677	12:46690648-47449549	0.243059070461005	0.394536618723208	0.537853513655843	1.0
MR-IVW	tyrosine	HMDB0000158	3-methyl-2-oxobutyrate	HMDB0000019	met-d-Tyr	GCST90199677	12:56615040-57115040	0.275868354986791	0.296294286972395	0.351821487529929	1.0
MR-IVW	tyrosine	HMDB0000158	3-methyl-2-oxobutyrate	HMDB0000019	met-d-Tyr	GCST90199677	12:59740603-60240603	-1.09496946339288	0.665827753300268	0.100068090599309	1.0
MR-IVW	tyrosine	HMDB0000158	3-methyl-2-oxobutyrate	HMDB0000019	met-d-Tyr	GCST90199677	12:121174574-121674574	0.389132177070893	0.260852234676896	0.135758808737836	1.0
MR-IVW	tyrosine	HMDB0000158	3-methyl-2-oxobutyrate	HMDB0000019	met-d-Tyr	GCST90199677	12:122076812-122576812	-0.241935214064309	0.559749685066087	0.665581258277023	1.0
MR-IVW	tyrosine	HMDB0000158	3-methyl-2-oxobutyrate	HMDB0000019	met-d-Tyr	GCST90199677	14:102441854-102941854	-2.51356286562757	0.598497939846963	2.67168164893342e-05	1.0
MR-IVW	tyrosine	HMDB0000158	3-methyl-2-oxobutyrate	HMDB0000019	met-d-Tyr	GCST90199677	16:70194094-72795019	-0.16098506897131	0.143021735205514	0.260335448954763	6.0
MR-IVW	tyrosine	HMDB0000158	3-methyl-2-oxobutyrate	HMDB0000019	met-d-Tyr	GCST90199677	16:79505446-80005446	-0.960330323852817	0.624614706427834	0.124176708114481	1.0
MR-IVW	tyrosine	HMDB0000158	3-methyl-2-oxobutyrate	HMDB0000019	met-d-Tyr	GCST90199677	19:45175460-45675460	0.782978496279981	0.609297767826275	0.198774583007218	1.0
MR-IVW	tyrosine	HMDB0000158	3-methyl-2-oxobutyrate	HMDB0000019	met-d-Tyr	GCST90199677	20:42792364-43292364	0.489294380648642	0.614418228282743	0.425826338365533	1.0
MR-IVW	tyrosine	HMDB0000158	3-methyl-2-oxobutyrate	HMDB0000019	met-d-Tyr	GCST90199677	22:31926825-32426825	-0.420243996398122	0.672929079670021	0.532299478976036	1.0
MR-IVW	tyrosine	HMDB0000158	3-methyl-2-oxobutyrate	HMDB0000019	met-d-Tyr	GCST90199677	22:44074855-44574855	-0.62335378463223	0.637302036746332	0.32801814592427	1.0
MR-IVW	tryptophan	HMDB0000929	paraxanthine	HMDB0001860	GCST90200441	M18254	6:111301079-112053797	0.147709045381956	0.179360983678089	0.410206998692261	1.0
MR-IVW	cystine	HMDB0000192	glycerophosphoethanolamine	HMDB0000114	M31454	GCST90199808	22:24745202-25245202	-0.0574607801864989	0.0725507554415391	0.428355999752464	1.0
MR-IVW	glucose	HMDB0000122	2-aminobutyrate	HMDB0000452	met-d-Glucose	GCST90200305	2:165251927-165751927	0.448804900642694	0.654705886211572	0.493024591549066	1.0
MR-IVW	glucose	HMDB0000122	2-aminobutyrate	HMDB0000452	met-d-Glucose	GCST90200305	2:169498833-170056652	-0.187669318988294	0.161419553447262	0.244984422306751	4.0
MR-IVW	glucose	HMDB0000122	2-aminobutyrate	HMDB0000452	met-d-Glucose	GCST90200305	3:122819058-123319058	0.464967050055368	0.421165376123617	0.269592648644578	1.0
MR-IVW	glucose	HMDB0000122	2-aminobutyrate	HMDB0000452	met-d-Glucose	GCST90200305	3:151951767-152451767	-0.881765469275824	0.662550164964259	0.183233115628116	1.0
MR-IVW	glucose	HMDB0000122	2-aminobutyrate	HMDB0000452	met-d-Glucose	GCST90200305	3:170377909-170877909	-0.207485887498257	0.35105191113619	0.554493303335883	1.0
MR-IVW	glucose	HMDB0000122	2-aminobutyrate	HMDB0000452	met-d-Glucose	GCST90200305	4:185468314-185968314	0.846273605412386	0.649497482163168	0.1925861229044	1.0
MR-IVW	glucose	HMDB0000122	2-aminobutyrate	HMDB0000452	met-d-Glucose	GCST90200305	5:95479406-95979406	0.450335064320369	0.635053544167208	0.478244252687765	1.0
MR-IVW	glucose	HMDB0000122	2-aminobutyrate	HMDB0000452	met-d-Glucose	GCST90200305	6:7000270-7500270	1.21305913660998	0.606946835931529	0.0456489403782988	1.0
MR-IVW	glucose	HMDB0000122	2-aminobutyrate	HMDB0000452	met-d-Glucose	GCST90200305	7:14801789-15301789	-0.16336250126572	0.436849540521294	0.708437061339344	1.0
MR-IVW	glucose	HMDB0000122	2-aminobutyrate	HMDB0000452	met-d-Glucose	GCST90200305	7:43935955-44473721	-0.173946338434257	0.266753016278686	0.514344652586977	2.0
MR-IVW	glucose	HMDB0000122	2-aminobutyrate	HMDB0000452	met-d-Glucose	GCST90200305	8:117934783-118434783	1.58917358195791	0.547257781200162	0.0036856368288186	1.0
MR-IVW	glucose	HMDB0000122	2-aminobutyrate	HMDB0000452	met-d-Glucose	GCST90200305	9:21884068-22384068	2.3797146091169	0.656973968558233	0.0002920677336579	1.0
MR-IVW	glucose	HMDB0000122	2-aminobutyrate	HMDB0000452	met-d-Glucose	GCST90200305	10:2888477-3388477	0.113587645973622	0.359777476107826	0.752217785089469	1.0
MR-IVW	glucose	HMDB0000122	2-aminobutyrate	HMDB0000452	met-d-Glucose	GCST90200305	10:112762852-113262852	0.60835130782788	0.678245161311631	0.369746140541403	1.0
MR-IVW	glucose	HMDB0000122	2-aminobutyrate	HMDB0000452	met-d-Glucose	GCST90200305	10:114504071-115004071	0.0982882262831006	0.452156450334361	0.827914875286552	1.0
MR-IVW	glucose	HMDB0000122	2-aminobutyrate	HMDB0000452	met-d-Glucose	GCST90200305	12:4134844-4634844	0.505356837032187	0.659956782973454	0.443829641632964	1.0
MR-IVW	glucose	HMDB0000122	2-aminobutyrate	HMDB0000452	met-d-Glucose	GCST90200305	12:111682800-112523499	0.125797279346089	0.670410745071773	0.851157222203379	1.0
MR-IVW	glucose	HMDB0000122	2-aminobutyrate	HMDB0000452	met-d-Glucose	GCST90200305	12:121166650-121666650	0.11715324138737	0.61200214860705	0.848191700484134	1.0
MR-IVW	glucose	HMDB0000122	2-aminobutyrate	HMDB0000452	met-d-Glucose	GCST90200305	13:28213465-28721145	-0.505788002566121	0.680992864066893	0.45765034482201	1.0
MR-IVW	glucose	HMDB0000122	2-aminobutyrate	HMDB0000452	met-d-Glucose	GCST90200305	17:43272775-44380160	1.51277246742195	0.648121212146367	0.0195910722213708	1.0
MR-IVW	glucose	HMDB0000122	2-aminobutyrate	HMDB0000452	met-d-Glucose	GCST90200305	17:44543627-45043627	1.64752624471696	0.679349609507694	0.0153019672645101	1.0
MR-IVW	glucose	HMDB0000122	2-aminobutyrate	HMDB0000452	met-d-Glucose	GCST90200305	20:22311971-22811971	0.413424722679413	0.65971662060396	0.530875465400356	1.0
MR-IVW	n6,n6,n6-trimethyllysine	HMDB0001325	3-(4-hydroxyphenyl)lactate	HMDB0000755	GCST90200344	GCST90200371	11:64586385-65555309	-0.080302368506133	0.0725759170840546	0.268527353064563	2.0
MR-IVW	n6,n6,n6-trimethyllysine	HMDB0001325	3-(4-hydroxyphenyl)lactate	HMDB0000755	GCST90200344	GCST90200371	16:67497306-67997306	-0.227227026851672	0.165203764600348	0.168996648950108	1.0
MR-IVW	choline	HMDB0000097	ornithine	HMDB0000214	GCST90200327	M01493	17:17175631-17675631	0.0382561930593275	0.183629726684774	0.834968706358957	1.0
MR-IVW	leucine	HMDB0000687	trans-urocanate	HMDB0000301	bioa_011	GCST90200416	2:27480940-27980940	-0.370874655936194	0.539119057745386	0.491498636153179	1.0
MR-IVW	leucine	HMDB0000687	trans-urocanate	HMDB0000301	bioa_011	GCST90200416	4:88972827-89472827	0.194992173865393	0.218980078371446	0.373220963780254	1.0
MR-IVW	leucine	HMDB0000687	trans-urocanate	HMDB0000301	bioa_011	GCST90200416	11:116336283-116883862	-0.250441520448165	0.587604887407903	0.669956764019351	1.0
MR-IVW	leucine	HMDB0000687	trans-urocanate	HMDB0000301	bioa_011	GCST90200416	15:58477325-58977325	-0.346808974627331	0.497266049997668	0.485532834916539	1.0
MR-IVW	leucine	HMDB0000687	trans-urocanate	HMDB0000301	bioa_011	GCST90200416	16:70059237-70559237	-0.403382370249906	0.319629616503786	0.206937760418903	1.0
MR-IVW	glutamine	HMDB0000641	tyrosine	HMDB0000158	met-d-Gln	bioa_021	1:213912734-214412734	0.244394449485938	0.176585584888682	0.166358454738885	1.0
MR-IVW	glutamine	HMDB0000641	tyrosine	HMDB0000158	met-d-Gln	bioa_021	2:26939063-28767861	0.325215025994911	0.0622778678657418	1.77000969363573e-07	1.0
MR-IVW	glutamine	HMDB0000641	tyrosine	HMDB0000158	met-d-Gln	bioa_021	2:190998205-192033792	0.126174541732118	0.0769826368103208	0.101213259693601	1.0
MR-IVW	glutamine	HMDB0000641	tyrosine	HMDB0000158	met-d-Gln	bioa_021	2:211168890-211668890	0.496629665069576	0.205814200194601	0.0158218195706044	1.0
MR-IVW	glutamine	HMDB0000641	tyrosine	HMDB0000158	met-d-Gln	bioa_021	3:38941335-39441335	0.258024476291285	0.200953641971406	0.19914195542045	1.0
MR-IVW	glutamine	HMDB0000641	tyrosine	HMDB0000158	met-d-Gln	bioa_021	3:52085887-52937605	0.21097114236056	0.211605960241282	0.318764509943278	1.0
MR-IVW	glutamine	HMDB0000641	tyrosine	HMDB0000158	met-d-Gln	bioa_021	3:159689586-160441236	0.350797434247221	0.114006315972448	0.0020909530089049	1.0
MR-IVW	glutamine	HMDB0000641	tyrosine	HMDB0000158	met-d-Gln	bioa_021	5:55611894-56111894	-0.368173486032367	0.20522490860221	0.0728131688324227	1.0
MR-IVW	glutamine	HMDB0000641	tyrosine	HMDB0000158	met-d-Gln	bioa_021	6:20425792-20925792	0.575093580153851	0.187083142535407	0.0021120943255779	1.0
MR-IVW	glutamine	HMDB0000641	tyrosine	HMDB0000158	met-d-Gln	bioa_021	6:41265224-41765224	0.210381311469063	0.214237588054033	0.326099848211719	1.0
MR-IVW	glutamine	HMDB0000641	tyrosine	HMDB0000158	met-d-Gln	bioa_021	6:56020405-56520405	0.424949972214678	0.21099800010659	0.0440095334897331	1.0
MR-IVW	glutamine	HMDB0000641	tyrosine	HMDB0000158	met-d-Gln	bioa_021	6:126492728-127693092	0.113334434289106	0.145300556780907	0.435390875171471	1.0
MR-IVW	glutamine	HMDB0000641	tyrosine	HMDB0000158	met-d-Gln	bioa_021	6:131635614-132135614	-0.404317228858403	0.161339676320192	0.0122105619823465	1.0
MR-IVW	glutamine	HMDB0000641	tyrosine	HMDB0000158	met-d-Gln	bioa_021	7:72772933-73272933	-0.152272588124895	0.10090960114307	0.131298782783654	1.0
MR-IVW	glutamine	HMDB0000641	tyrosine	HMDB0000158	met-d-Gln	bioa_021	8:17124777-17669461	0.32376003961859	0.143829426751928	0.0243855373776662	1.0
MR-IVW	glutamine	HMDB0000641	tyrosine	HMDB0000158	met-d-Gln	bioa_021	8:126231747-126731747	-0.619750996507183	0.171012968131121	0.0002900816036691	1.0
MR-IVW	glutamine	HMDB0000641	tyrosine	HMDB0000158	met-d-Gln	bioa_021	9:4040541-4540541	0.642812692213755	0.145366958890491	9.77914566631816e-06	1.0
MR-IVW	glutamine	HMDB0000641	tyrosine	HMDB0000158	met-d-Gln	bioa_021	9:21884172-22384172	0.554777469746097	0.203588062292143	0.0064301487067868	1.0
MR-IVW	glutamine	HMDB0000641	tyrosine	HMDB0000158	met-d-Gln	bioa_021	10:98828483-99609412	-0.150890933891108	0.0600202600998834	0.0119370433892759	1.0
MR-IVW	glutamine	HMDB0000641	tyrosine	HMDB0000158	met-d-Gln	bioa_021	10:114535278-115035278	0.160539034067793	0.200173359186779	0.422552958246102	1.0
MR-IVW	glutamine	HMDB0000641	tyrosine	HMDB0000158	met-d-Gln	bioa_021	11:8005408-8505408	0.362896436207529	0.127645598384637	0.0044691070422404	1.0
MR-IVW	glutamine	HMDB0000641	tyrosine	HMDB0000158	met-d-Gln	bioa_021	11:18148958-18648958	0.243777470158471	0.207293767141558	0.239594876057859	1.0
MR-IVW	glutamine	HMDB0000641	tyrosine	HMDB0000158	met-d-Gln	bioa_021	11:73860169-74360169	0.395990741419238	0.205176549958152	0.0536068377541073	1.0
MR-IVW	glutamine	HMDB0000641	tyrosine	HMDB0000158	met-d-Gln	bioa_021	12:4051876-4551876	0.383651915906137	0.212314286611034	0.0707622792008959	1.0
MR-IVW	glutamine	HMDB0000641	tyrosine	HMDB0000158	met-d-Gln	bioa_021	12:46377388-47736079	0.493908738703914	0.0927970112996142	1.02371128339182e-07	2.0
MR-IVW	glutamine	HMDB0000641	tyrosine	HMDB0000158	met-d-Gln	bioa_021	12:55949170-57674145	-0.242508826937434	0.0408733498601576	2.9712788823670903e-09	3.0
MR-IVW	glutamine	HMDB0000641	tyrosine	HMDB0000158	met-d-Gln	bioa_021	12:59330993-60240767	0.612599317541593	0.0881093345442378	3.5831562540500097e-12	2.0
MR-IVW	glutamine	HMDB0000641	tyrosine	HMDB0000158	met-d-Gln	bioa_021	12:121134495-121634495	1.26378200152383	0.2138740906285	3.4419070302925903e-09	1.0
MR-IVW	glutamine	HMDB0000641	tyrosine	HMDB0000158	met-d-Gln	bioa_021	14:21242229-21782312	0.252103443369296	0.202818538511102	0.213867833466395	1.0
MR-IVW	glutamine	HMDB0000641	tyrosine	HMDB0000158	met-d-Gln	bioa_021	14:74940531-75440531	-0.0543711759881436	0.194878766982604	0.780244824764616	1.0
MR-IVW	glutamine	HMDB0000641	tyrosine	HMDB0000158	met-d-Gln	bioa_021	14:100545139-101045139	-0.101149682083757	0.160300605521009	0.528040524436816	1.0
MR-IVW	glutamine	HMDB0000641	tyrosine	HMDB0000158	met-d-Gln	bioa_021	16:70118909-70618909	0.13309587978411	0.206670620782781	0.51957543399336	1.0
MR-IVW	glutamine	HMDB0000641	tyrosine	HMDB0000158	met-d-Gln	bioa_021	17:25345818-25845818	0.169945464910742	0.177396101159435	0.338062758559048	1.0
MR-IVW	glutamine	HMDB0000641	tyrosine	HMDB0000158	met-d-Gln	bioa_021	18:31306350-31806350	0.512968849732902	0.213115434039428	0.0160841698637972	1.0
MR-IVW	glutamine	HMDB0000641	tyrosine	HMDB0000158	met-d-Gln	bioa_021	20:55862882-56362882	-0.171757300077459	0.203022813330335	0.397552744271742	1.0
MR-IVW	glutamine	HMDB0000641	tyrosine	HMDB0000158	met-d-Gln	bioa_021	22:44074730-44574730	0.828167114545136	0.201942724834219	4.1136856013542e-05	1.0
MR-IVW	4-methyl-2-oxopentanoate	HMDB0000695	phosphate	HMDB0001429	GCST90199655	GCST90200393	4:88953670-89453670	-0.0090853635015592	0.163347165179112	0.955644559882799	1.0
MR-IVW	3-methyl-2-oxobutyrate	HMDB0000019	3-methyl-2-oxovalerate	HMDB0000491	GCST90199677	GCST90199631	4:88953670-89453670	0.643297893930629	0.122337947852719	1.45339816311933e-07	1.0
MR-IVW	1-stearoyl-2-oleoyl-gps (18:0/18:1)	HMDB0010163	pantothenate	HMDB0000210	GCST90199652	GCST90200279	3:56598999-57098999	-0.0587559840207444	0.131350051980998	0.654641397111161	1.0
MR-IVW	arginine	HMDB0000517	docosahexaenoate (dha; 22:6n3)	HMDB0002183	bioa_002	GCST90199651	2:24182937-24682937	-0.37356770697035	0.350851836072923	0.286991380559281	1.0
MR-IVW	arginine	HMDB0000517	docosahexaenoate (dha; 22:6n3)	HMDB0002183	bioa_002	GCST90199651	2:211333022-211833022	0.215370784085973	0.245139116040998	0.379636877675844	1.0
MR-IVW	arginine	HMDB0000517	docosahexaenoate (dha; 22:6n3)	HMDB0002183	bioa_002	GCST90199651	2:219037276-219788019	0.137020509777263	0.267334265827108	0.608270502280316	1.0
MR-IVW	arginine	HMDB0000517	docosahexaenoate (dha; 22:6n3)	HMDB0002183	bioa_002	GCST90199651	4:144583533-145083533	-0.0733488215665459	0.262148395191607	0.779631828007937	1.0
MR-IVW	arginine	HMDB0000517	docosahexaenoate (dha; 22:6n3)	HMDB0002183	bioa_002	GCST90199651	5:177386199-177886199	0.187968892253298	0.32162544148269	0.558928254960498	1.0
MR-IVW	arginine	HMDB0000517	docosahexaenoate (dha; 22:6n3)	HMDB0002183	bioa_002	GCST90199651	6:131339506-132265729	0.0955324524467284	0.118200292021375	0.418960964169911	2.0
MR-IVW	arginine	HMDB0000517	docosahexaenoate (dha; 22:6n3)	HMDB0002183	bioa_002	GCST90199651	6:135177817-135677817	-0.0783270723239132	0.304288147485989	0.796861623790201	1.0
MR-IVW	arginine	HMDB0000517	docosahexaenoate (dha; 22:6n3)	HMDB0002183	bioa_002	GCST90199651	10:99898951-100398951	0.118894700214904	0.339751420183101	0.726379114143461	1.0
MR-IVW	arginine	HMDB0000517	docosahexaenoate (dha; 22:6n3)	HMDB0002183	bioa_002	GCST90199651	12:46680313-47435518	0.254686431355497	0.287421158657602	0.375558876418323	1.0
MR-IVW	arginine	HMDB0000517	docosahexaenoate (dha; 22:6n3)	HMDB0002183	bioa_002	GCST90199651	19:12757458-13257458	0.0608801667861842	0.185042625482606	0.742151019174831	1.0
MR-IVW	trans-urocanate	HMDB0000301	glycochenodeoxycholate	HMDB0000637	GCST90200416	M32346	8:17963874-18463874	-0.0682880235842057	0.2029129843645	0.736464853054256	1.0
MR-IVW	trans-urocanate	HMDB0000301	glycochenodeoxycholate	HMDB0000637	GCST90200416	M32346	12:96124750-96624750	0.0175619222170911	0.0779310298383432	0.821705362028578	1.0
MR-IVW	citrulline	HMDB0000904	glycine	HMDB0000123	GCST90200403	M32338	2:211084708-211584708	0.501086442965894	0.167028814321964	0.0026997960632601	1.0
MR-IVW	citrulline	HMDB0000904	glycine	HMDB0000123	GCST90200403	M32338	9:133044244-133573675	-0.0457921179781564	0.17172044241809	0.789725820928054	1.0
MR-IVW	4-methyl-2-oxopentanoate	HMDB0000695	sphingosine	HMDB0000252	GCST90199655	GCST90200385	4:88953670-89453670	0.037576282891439	0.166036062453213	0.820957222347982	1.0
MR-IVW	glycine	HMDB0000123	n-acetylaspartate (naa)	HMDB0000812	met-d-Gly	GCST90199665	1:11606378-12106378	-0.0613371221648661	0.66301923421718	0.926291393168174	1.0
MR-IVW	glycine	HMDB0000123	n-acetylaspartate (naa)	HMDB0000812	met-d-Gly	GCST90199665	1:75982013-76482013	0.378490043008417	0.375066542728816	0.312913388086813	1.0
MR-IVW	glycine	HMDB0000123	n-acetylaspartate (naa)	HMDB0000812	met-d-Gly	GCST90199665	1:120004506-120504506	-0.245657750743318	0.447680250731995	0.583187433040075	2.0
MR-IVW	glycine	HMDB0000123	n-acetylaspartate (naa)	HMDB0000812	met-d-Gly	GCST90199665	1:151589838-152089838	0.0787367010151448	0.727398001778647	0.913801890342317	1.0
MR-IVW	glycine	HMDB0000123	n-acetylaspartate (naa)	HMDB0000812	met-d-Gly	GCST90199665	2:165276338-165776338	-0.249040685652346	0.597016151464459	0.676574332461774	1.0
MR-IVW	glycine	HMDB0000123	n-acetylaspartate (naa)	HMDB0000812	met-d-Gly	GCST90199665	2:208538752-212979649	0.0311837677445816	0.0266053738612632	0.241162809008929	61.0
MR-IVW	glycine	HMDB0000123	n-acetylaspartate (naa)	HMDB0000812	met-d-Gly	GCST90199665	2:226790540-227290540	-1.07274138597015	0.662661769163669	0.10548234031596	1.0
MR-IVW	glycine	HMDB0000123	n-acetylaspartate (naa)	HMDB0000812	met-d-Gly	GCST90199665	3:12110357-12610357	0.38879595381796	0.675483126512444	0.564897725583654	1.0
MR-IVW	glycine	HMDB0000123	n-acetylaspartate (naa)	HMDB0000812	met-d-Gly	GCST90199665	3:48534270-49826414	0.310902482658417	0.606455154050537	0.60819242404158	1.0
MR-IVW	glycine	HMDB0000123	n-acetylaspartate (naa)	HMDB0000812	met-d-Gly	GCST90199665	3:125116791-126249375	0.208664046437196	0.166071937746836	0.208946404222838	5.0
MR-IVW	glycine	HMDB0000123	n-acetylaspartate (naa)	HMDB0000812	met-d-Gly	GCST90199665	4:102676923-103438709	-0.0784266801275417	0.564885397387757	0.889579394308841	1.0
MR-IVW	glycine	HMDB0000123	n-acetylaspartate (naa)	HMDB0000812	met-d-Gly	GCST90199665	5:90005685-90505685	0.822226375229513	0.562219162122502	0.143613571356481	1.0
MR-IVW	glycine	HMDB0000123	n-acetylaspartate (naa)	HMDB0000812	met-d-Gly	GCST90199665	5:131427047-131927047	0.199625179359043	0.64832601522803	0.758151853885152	1.0
MR-IVW	glycine	HMDB0000123	n-acetylaspartate (naa)	HMDB0000812	met-d-Gly	GCST90199665	6:131620261-132120261	1.13698655280533	0.734271345900842	0.121512651772092	1.0
MR-IVW	glycine	HMDB0000123	n-acetylaspartate (naa)	HMDB0000812	met-d-Gly	GCST90199665	6:160518860-161018860	-0.319460266544155	0.637351862675291	0.61620882996768	1.0
MR-IVW	glycine	HMDB0000123	n-acetylaspartate (naa)	HMDB0000812	met-d-Gly	GCST90199665	7:55560073-56715237	-0.495326082180883	0.257432541854156	0.0543419875922408	2.0
MR-IVW	glycine	HMDB0000123	n-acetylaspartate (naa)	HMDB0000812	met-d-Gly	GCST90199665	8:8915380-9434231	0.167318964111815	0.223113705841939	0.453298747526563	2.0
MR-IVW	glycine	HMDB0000123	n-acetylaspartate (naa)	HMDB0000812	met-d-Gly	GCST90199665	8:17169461-17669461	-0.450910375380664	0.585473537207846	0.441202885148486	1.0
MR-IVW	glycine	HMDB0000123	n-acetylaspartate (naa)	HMDB0000812	met-d-Gly	GCST90199665	8:126212070-126756694	-0.165479299210054	0.236573582176808	0.484249968750654	2.0
MR-IVW	glycine	HMDB0000123	n-acetylaspartate (naa)	HMDB0000812	met-d-Gly	GCST90199665	9:5668443-7086536	-0.268852336011042	0.161588933746105	0.0961515775444138	4.0
MR-IVW	glycine	HMDB0000123	n-acetylaspartate (naa)	HMDB0000812	met-d-Gly	GCST90199665	11:8005408-8505408	-0.323431820697216	0.556468212953556	0.561090535767438	1.0
MR-IVW	glycine	HMDB0000123	n-acetylaspartate (naa)	HMDB0000812	met-d-Gly	GCST90199665	12:115016-615016	-0.57719068323819	0.631661747331392	0.360840102519998	1.0
MR-IVW	glycine	HMDB0000123	n-acetylaspartate (naa)	HMDB0000812	met-d-Gly	GCST90199665	12:21136493-21636493	0.167433291222808	0.653620909107961	0.797825215630795	1.0
MR-IVW	glycine	HMDB0000123	n-acetylaspartate (naa)	HMDB0000812	met-d-Gly	GCST90199665	12:46468358-47667420	0.363519644538817	0.403830985922462	0.368025696245295	2.0
MR-IVW	glycine	HMDB0000123	n-acetylaspartate (naa)	HMDB0000812	met-d-Gly	GCST90199665	12:56615338-57115338	0.732051561505923	0.395290415547004	0.064035373171169	1.0
MR-IVW	glycine	HMDB0000123	n-acetylaspartate (naa)	HMDB0000812	met-d-Gly	GCST90199665	12:57516305-58016305	0.145773126437438	0.627574580860251	0.816320418144306	1.0
MR-IVW	glycine	HMDB0000123	n-acetylaspartate (naa)	HMDB0000812	met-d-Gly	GCST90199665	12:59343804-59843804	-0.358504160830514	0.672060519415094	0.593728831248043	1.0
MR-IVW	glycine	HMDB0000123	n-acetylaspartate (naa)	HMDB0000812	met-d-Gly	GCST90199665	13:50472895-50972895	0.130087415371401	0.688865851882743	0.850215958545004	1.0
MR-IVW	glycine	HMDB0000123	n-acetylaspartate (naa)	HMDB0000812	met-d-Gly	GCST90199665	14:100551720-101051720	-0.324200268047967	0.6900816920061	0.638498029192279	1.0
MR-IVW	glycine	HMDB0000123	n-acetylaspartate (naa)	HMDB0000812	met-d-Gly	GCST90199665	15:42451374-42951374	-0.642486640228943	0.651336204329	0.323930382221307	1.0
MR-IVW	glycine	HMDB0000123	n-acetylaspartate (naa)	HMDB0000812	met-d-Gly	GCST90199665	15:43028726-44613739	0.266081475607111	0.474843960739401	0.575236905662812	1.0
MR-IVW	glycine	HMDB0000123	n-acetylaspartate (naa)	HMDB0000812	met-d-Gly	GCST90199665	15:58180763-58713267	-0.25669539448401	0.38613640663225	0.506191822758305	2.0
MR-IVW	glycine	HMDB0000123	n-acetylaspartate (naa)	HMDB0000812	met-d-Gly	GCST90199665	16:79678196-80178196	0.445145562716666	0.648712391384137	0.492587853342803	1.0
MR-IVW	glycine	HMDB0000123	n-acetylaspartate (naa)	HMDB0000812	met-d-Gly	GCST90199665	16:80626853-81422810	-0.0663587981314843	0.175587588507488	0.705486907698744	2.0
MR-IVW	glycine	HMDB0000123	n-acetylaspartate (naa)	HMDB0000812	met-d-Gly	GCST90199665	17:45235982-45996386	-0.286507422966031	0.372318383451403	0.441583113472554	1.0
MR-IVW	glycine	HMDB0000123	n-acetylaspartate (naa)	HMDB0000812	met-d-Gly	GCST90199665	19:17984588-18484588	1.03132363051481	0.460776690053896	0.025206142358404	1.0
MR-IVW	alanine	HMDB0000161	phenylalanine	HMDB0000159	bioa_001	met-d-Phe	1:206985954-207485954	-0.0321087393274866	0.0928354725523014	0.729442565231626	1.0
MR-IVW	alanine	HMDB0000161	phenylalanine	HMDB0000159	bioa_001	met-d-Phe	2:27143030-28594285	-0.186167477191482	0.0587723807314353	0.0015370208325895	1.0
MR-IVW	alanine	HMDB0000161	phenylalanine	HMDB0000159	bioa_001	met-d-Phe	2:64958074-65458074	0.0094145661562485	0.0807703606910449	0.907209002718594	1.0
MR-IVW	alanine	HMDB0000161	phenylalanine	HMDB0000159	bioa_001	met-d-Phe	3:71155270-71655270	0.270043005574577	0.137670067004569	0.0498180423593215	1.0
MR-IVW	alanine	HMDB0000161	phenylalanine	HMDB0000159	bioa_001	met-d-Phe	4:88976422-89476422	-0.000949469304739	0.130428865402113	0.994191774910938	1.0
MR-IVW	alanine	HMDB0000161	phenylalanine	HMDB0000159	bioa_001	met-d-Phe	7:72732874-73232874	-0.26683690934835	0.123446364455877	0.0306519913421336	1.0
MR-IVW	alanine	HMDB0000161	phenylalanine	HMDB0000159	bioa_001	met-d-Phe	8:145568681-146068681	0.0724913637488138	0.141263157831131	0.607835632392915	1.0
MR-IVW	alanine	HMDB0000161	phenylalanine	HMDB0000159	bioa_001	met-d-Phe	9:4040541-4540541	0.277912262002316	0.125773824088973	0.0271315986478538	1.0
MR-IVW	alanine	HMDB0000161	phenylalanine	HMDB0000159	bioa_001	met-d-Phe	11:116336283-116836283	-0.0506616230945915	0.129882693533607	0.696494573202807	1.0
MR-IVW	alanine	HMDB0000161	phenylalanine	HMDB0000159	bioa_001	met-d-Phe	12:46636543-47713425	0.0849532551361912	0.0518279419298783	0.101184096521523	2.0
MR-IVW	alanine	HMDB0000161	phenylalanine	HMDB0000159	bioa_001	met-d-Phe	12:56615040-57115040	0.390579489344346	0.0691818447608296	1.64516741595438e-08	1.0
MR-IVW	alanine	HMDB0000161	phenylalanine	HMDB0000159	bioa_001	met-d-Phe	12:59727701-60227701	0.0920773971555093	0.101212671725723	0.362958699513236	1.0
MR-IVW	alanine	HMDB0000161	phenylalanine	HMDB0000159	bioa_001	met-d-Phe	14:75116447-75616447	-0.266571601030621	0.144002974175716	0.0641474818417621	1.0
MR-IVW	alanine	HMDB0000161	phenylalanine	HMDB0000159	bioa_001	met-d-Phe	16:69621701-70931491	-0.0487805623080353	0.149531027391858	0.744255125092278	3.0
MR-IVW	alanine	HMDB0000161	phenylalanine	HMDB0000159	bioa_001	met-d-Phe	17:40568584-41068584	0.302443775506307	0.146930964951423	0.0395510485361515	1.0
MR-IVW	alanine	HMDB0000161	phenylalanine	HMDB0000159	bioa_001	met-d-Phe	22:18906543-19406543	-0.090182140695126	0.148646825515256	0.544058454344317	1.0
MR-IVW	beta-alanine	HMDB0000056	glycine	HMDB0000123	GCST90200361	M32338	3:30500404-31000404	0.0113976444555731	0.0911811556445859	0.900523550339775	1.0
MR-IVW	inositol 1-phosphate (i1p)	HMDB0000213	sphingosine	HMDB0000252	M01481	GCST90200385	1:5349333-5849333	-0.0722988978208176	0.0829120381753316	0.383211005943136	1.0
MR-IVW	inositol 1-phosphate (i1p)	HMDB0000213	sphingosine	HMDB0000252	M01481	GCST90200385	4:31607204-32397858	-0.0766115267580935	0.0788842914940084	0.33145435619114	1.0
MR-IVW	inositol 1-phosphate (i1p)	HMDB0000213	sphingosine	HMDB0000252	M01481	GCST90200385	4:66148855-66648855	-0.0733860308206825	0.0815075117709148	0.367929173409301	1.0
MR-IVW	inositol 1-phosphate (i1p)	HMDB0000213	sphingosine	HMDB0000252	M01481	GCST90200385	10:114775621-115275621	-0.0138536814008258	0.0811775184387829	0.86449183252038	1.0
MR-IVW	inositol 1-phosphate (i1p)	HMDB0000213	sphingosine	HMDB0000252	M01481	GCST90200385	12:62771708-63271708	-0.127330838024285	0.0837938620403198	0.128618485031652	1.0
MR-IVW	inositol 1-phosphate (i1p)	HMDB0000213	sphingosine	HMDB0000252	M01481	GCST90200385	15:77060646-77560646	0.045669552442312	0.0800751533706621	0.568451439353409	1.0
MR-IVW	5-oxoproline	HMDB0000267	serotonin (5ht)	HMDB0000259	M01494	M02342	8:144903138-145403138	0.0328413812223734	0.0572618954646511	0.566286290659641	1.0
MR-IVW	1-methylxanthine	HMDB0010738	cystine	HMDB0000192	M34389	GCST90200382	8:18010431-18510431	0.0285109401429159	0.0596951869655115	0.63292874347939	1.0
MR-IVW	cortisol	HMDB0000063	guanidinoacetate	HMDB0000128	GCST90200378	GCST90200384	14:94554700-95054700	0.100554886689643	0.153560201581845	0.512581155191362	1.0
MR-IVW	7-methylxanthine	HMDB0001991	pyruvate	HMDB0000243	M34390	met-d-Pyruvate	5:168189476-168689476	0.0129111825808702	0.0397354422294333	0.745235092255821	1.0
MR-IVW	4-methyl-2-oxopentanoate	HMDB0000695	2-hydroxyglutarate	HMDB0059655	GCST90199655	M37253	4:88953670-89453670	0.395838258534835	0.200964038948455	0.0488731104972683	1.0
MR-IVW	orotidine	HMDB0000788	arachidonate (20:4n6)	HMDB0001043	GCST90200681	M01110	3:124271035-124771035	-0.143167780605689	0.186118114787398	0.441756327424924	1.0
MR-IVW	orotidine	HMDB0000788	arachidonate (20:4n6)	HMDB0001043	GCST90200681	M01110	17:72554076-74203469	-0.0066918003830895	0.0430187167484349	0.876383359901406	1.0
MR-IVW	flavin adenine dinucleotide (fad)	HMDB0001248	lactate	HMDB0000190	GCST90200376	GCST90200408	2:69949756-70738470	-0.0019866903898869	0.0511049027710284	0.968990246822248	2.0
MR-IVW	docosahexaenoate (dha; 22:6n3)	HMDB0002183	pyruvate	HMDB0000243	GCST90199651	GCST90200430	11:61376206-61876206	0.0769399512773238	0.17018439761541	0.651198699846556	1.0
MR-IVW	glycerol 3-phosphate	HMDB0000126	1-methylxanthine	HMDB0010738	GCST90199638	M34389	1:20921386-22251981	-0.0234127495547905	0.0845324305216515	0.781804937931804	3.0
MR-IVW	trans-urocanate	HMDB0000301	cysteinylglycine	HMDB0000078	GCST90200416	GCST90200364	8:17963874-18463874	-0.193613679371196	0.178295259346083	0.277516146228779	1.0
MR-IVW	trans-urocanate	HMDB0000301	cysteinylglycine	HMDB0000078	GCST90200416	GCST90200364	12:96124750-96624750	-0.0003124026964823	0.0532189800077365	0.995316335323995	1.0
MR-IVW	trans-urocanate	HMDB0000301	cysteinylglycine	HMDB0000078	GCST90200416	GCST90200364	19:51269710-51769710	-0.0275189946677127	0.177458920199766	0.87676417831403	1.0
MR-IVW	urate	HMDB0000289	caffeine	HMDB0001847	M01604	M00569	4:9676051-10553081	0.0863657024053505	0.0505435644758585	0.0874995170139142	1.0
MR-IVW	3-aminoisobutyrate	HMDB0002166	arachidonate (20:4n6)	HMDB0001043	GCST90200310	GCST90200358	3:66115384-66615384	0.0928658544807679	0.166039435102405	0.575957001818677	1.0
MR-IVW	3-aminoisobutyrate	HMDB0002166	arachidonate (20:4n6)	HMDB0001043	GCST90200310	GCST90200358	5:34511619-35593952	-0.0730731311010779	0.0422058950811225	0.0833895501737762	7.0
MR-IVW	3-aminoisobutyrate	HMDB0002166	arachidonate (20:4n6)	HMDB0001043	GCST90200310	GCST90200358	5:35822024-36322024	0.29572486045217	0.167227521167087	0.0769943442710228	1.0
MR-IVW	3-aminoisobutyrate	HMDB0002166	arachidonate (20:4n6)	HMDB0001043	GCST90200310	GCST90200358	12:89320-602261	-0.0448832247253477	0.0788412509902984	0.569162029000192	2.0
MR-IVW	1-methylurate	HMDB0003099	2-hydroxyphenylacetate	HMDB0000669	M34395	GCST90200369	8:18010431-18510431	0.204246154233855	0.0944070880629392	0.0305056579638963	1.0
MR-IVW	ornithine	HMDB0000214	myo-inositol	HMDB0000211	bioa_014	GCST90200401	2:219037276-219805573	0.224841483536796	0.303732478715308	0.45914129066031	1.0
MR-IVW	ornithine	HMDB0000214	myo-inositol	HMDB0000211	bioa_014	GCST90200401	4:144415809-145209327	0.118281720940247	0.27345032045554	0.665339634950629	1.0
MR-IVW	ornithine	HMDB0000214	myo-inositol	HMDB0000211	bioa_014	GCST90200401	6:131638147-132138147	-0.0053698098369685	0.246217409393166	0.982600138832695	1.0
MR-IVW	ornithine	HMDB0000214	myo-inositol	HMDB0000211	bioa_014	GCST90200401	10:97138162-97638162	-0.699172471186636	0.328359051470052	0.0332300665254262	1.0
MR-IVW	ornithine	HMDB0000214	myo-inositol	HMDB0000211	bioa_014	GCST90200401	12:46964292-47464292	-0.322527397715335	0.300997225450486	0.2839314267821	1.0
MR-IVW	ornithine	HMDB0000214	myo-inositol	HMDB0000211	bioa_014	GCST90200401	12:132819894-133319894	-0.478394650088386	0.350669515885798	0.172494492428774	1.0
MR-IVW	ornithine	HMDB0000214	myo-inositol	HMDB0000211	bioa_014	GCST90200401	19:12789284-13289284	0.141412264030738	0.303549146186934	0.641313689121323	1.0
MR-IVW	glycine	HMDB0000123	inosine	HMDB0000195	GCST90200707	M01123	1:75967169-76467169	-0.141559773456934	0.311431501605257	0.649436283726757	1.0
MR-IVW	glycine	HMDB0000123	inosine	HMDB0000195	GCST90200707	M01123	2:211036896-212058697	-0.0167778441285049	0.0664268954207561	0.800595824611504	4.0
MR-IVW	glycine	HMDB0000123	inosine	HMDB0000195	GCST90200707	M01123	3:125659669-126159669	0.149372952782925	0.320084898820556	0.640738381802543	1.0
MR-IVW	glycine	HMDB0000123	inosine	HMDB0000195	GCST90200707	M01123	9:6290540-6790540	-0.269894476912231	0.260822393654677	0.300770446608425	1.0
MR-IVW	leucine	HMDB0000687	phosphoethanolamine	HMDB0000224	met-d-Leu	GCST90200281	2:27480940-28253616	-0.542543386117314	0.507526883821789	0.285072202139302	1.0
MR-IVW	leucine	HMDB0000687	phosphoethanolamine	HMDB0000224	met-d-Leu	GCST90200281	2:64975088-65475088	-0.203822077827631	0.673426154180781	0.762145681673532	1.0
MR-IVW	leucine	HMDB0000687	phosphoethanolamine	HMDB0000224	met-d-Leu	GCST90200281	2:165251927-165751927	0.0782699589556419	0.471511896815604	0.868158645764653	1.0
MR-IVW	leucine	HMDB0000687	phosphoethanolamine	HMDB0000224	met-d-Leu	GCST90200281	4:86953335-87453335	0.923584039270086	0.607499678631847	0.128434652107702	1.0
MR-IVW	leucine	HMDB0000687	phosphoethanolamine	HMDB0000224	met-d-Leu	GCST90200281	4:87663610-88163610	0.646782750899914	0.622219525756344	0.298583050322792	1.0
MR-IVW	leucine	HMDB0000687	phosphoethanolamine	HMDB0000224	met-d-Leu	GCST90200281	4:88670985-89475171	0.0762657858245139	0.141140347070635	0.588952754991466	3.0
MR-IVW	leucine	HMDB0000687	phosphoethanolamine	HMDB0000224	met-d-Leu	GCST90200281	8:76204025-76704025	0.317845690649892	0.662920019233301	0.631609209633111	1.0
MR-IVW	leucine	HMDB0000687	phosphoethanolamine	HMDB0000224	met-d-Leu	GCST90200281	12:56220625-57115338	0.691452838720115	0.506309845919772	0.172042148137186	2.0
MR-IVW	leucine	HMDB0000687	phosphoethanolamine	HMDB0000224	met-d-Leu	GCST90200281	16:69315747-70908300	-0.14842886435432	0.254641385848361	0.559964849304432	1.0
MR-IVW	leucine	HMDB0000687	phosphoethanolamine	HMDB0000224	met-d-Leu	GCST90200281	16:71899923-72399923	-0.0555514316203697	0.383741769967575	0.884898362865236	1.0
MR-IVW	leucine	HMDB0000687	phosphoethanolamine	HMDB0000224	met-d-Leu	GCST90200281	17:6935779-7435779	-0.391246444539816	0.395951139857102	0.323094866037632	1.0
MR-IVW	leucine	HMDB0000687	phosphoethanolamine	HMDB0000224	met-d-Leu	GCST90200281	19:49054215-49554215	-0.529211335808783	0.510079612539799	0.29949948238788	1.0
MR-IVW	4-acetamidobutanoate	HMDB0003681	asparagine	HMDB0000168	M01558	GCST90200452	8:18010431-18510431	0.0506574881404026	0.0625928334490133	0.418332426432875	2.0
MR-IVW	4-acetamidobutanoate	HMDB0003681	asparagine	HMDB0000168	M01558	GCST90200452	18:22536478-23036478	-0.0612794092198752	0.165420793911053	0.711050484850682	1.0
MR-IVW	sarcosine	HMDB0000271	5-oxoproline	HMDB0000267	bioa_031	M01494	6:42690673-43190673	-0.359774470292427	0.284032476546652	0.205274503664269	1.0
MR-IVW	sarcosine	HMDB0000271	5-oxoproline	HMDB0000267	bioa_031	M01494	9:136282183-136851769	0.111510837001483	0.278359285656329	0.6887143621663	2.0
MR-IVW	citrulline	HMDB0000904	glycochenodeoxycholate	HMDB0000637	GCST90200403	GCST90200342	2:211084708-211584708	0.0698919188110307	0.155309659647087	0.652698499772912	1.0
MR-IVW	citrulline	HMDB0000904	glycochenodeoxycholate	HMDB0000637	GCST90200403	GCST90200342	9:133044244-133573675	0.11568188632027	0.110946263733915	0.29709470288766	2.0
MR-IVW	citrate	HMDB0000094	creatinine	HMDB0000562	GCST90200304	GCST90200366	5:14503745-15117020	0.0884985098113444	0.11276299572452	0.432559863542342	2.0
MR-IVW	citrate	HMDB0000094	creatinine	HMDB0000562	GCST90200304	GCST90200366	17:6357018-6961881	-0.0617450448015356	0.0786551267318229	0.432447826514191	3.0
MR-IVW	citrate	HMDB0000094	creatinine	HMDB0000562	GCST90200304	GCST90200366	22:19003274-19503274	-0.0984622835711157	0.122994138118781	0.423395378748827	1.0
MR-IVW	cholesterol	HMDB0000067	3-hydroxybutyrate (bhba)	HMDB0000011	M00063	GCST90200367	1:109571511-110071511	-0.140216469169975	0.171698550934191	0.41413230950536	1.0
MR-IVW	caffeine	HMDB0001847	n1-methyl-2-pyridone-5-carboxamide	HMDB0004193	GCST90200436	GCST90199778	15:56384745-56884745	-0.123554372861605	0.17033242192854	0.468223833892894	1.0
MR-IVW	caffeine	HMDB0001847	n1-methyl-2-pyridone-5-carboxamide	HMDB0004193	GCST90200436	GCST90199778	15:57044800-57544800	-0.178700219474775	0.181792432554936	0.325612154064926	1.0
MR-IVW	tryptophan	HMDB0000929	glycine	HMDB0000123	M00054	met-d-Gly	3:20813578-21313578	0.0150037731611133	0.0400445757887612	0.707900854902474	1.0
MR-IVW	tryptophan	HMDB0000929	glycine	HMDB0000123	M00054	met-d-Gly	3:189559163-190059163	-0.0795082858495736	0.045621691629178	0.0813731461990386	1.0
MR-IVW	tryptophan	HMDB0000929	glycine	HMDB0000123	M00054	met-d-Gly	4:156579823-157079823	-0.0095880263601963	0.037433453732118	0.797846417867172	1.0
MR-IVW	tryptophan	HMDB0000929	glycine	HMDB0000123	M00054	met-d-Gly	5:142947848-143447848	-0.0039526851952005	0.0400445985395435	0.921370851188857	1.0
MR-IVW	tryptophan	HMDB0000929	glycine	HMDB0000123	M00054	met-d-Gly	5:153760041-154260041	-0.0664307774362367	0.0456218735583025	0.145360328639089	1.0
MR-IVW	tryptophan	HMDB0000929	glycine	HMDB0000123	M00054	met-d-Gly	6:111281159-111781159	-0.0202613099093692	0.0386946012503263	0.600542098517025	1.0
MR-IVW	tryptophan	HMDB0000929	glycine	HMDB0000123	M00054	met-d-Gly	6:125293311-125793311	0.0455146044737185	0.0414927899780849	0.272672853400015	1.0
MR-IVW	tryptophan	HMDB0000929	glycine	HMDB0000123	M00054	met-d-Gly	7:14057409-14557409	0.0315934700895847	0.04473141780351	0.480006184548215	1.0
MR-IVW	tryptophan	HMDB0000929	glycine	HMDB0000123	M00054	met-d-Gly	11:116404435-116904435	-0.0731584172936561	0.0447309944955853	0.101940173694548	1.0
MR-IVW	tryptophan	HMDB0000929	glycine	HMDB0000123	M00054	met-d-Gly	16:53794515-54294515	-0.0285863362345251	0.0456222163316938	0.530929293975878	1.0
MR-IVW	sulfate*	HMDB01448	hypoxanthine	HMDB0000157	GCST90199896	M03127	7:122557611-123057611	-0.0388423275866668	0.187737916668893	0.836090649580929	1.0
MR-IVW	lactate	HMDB0000190	glycochenodeoxycholate	HMDB0000637	met-d-Lactate	M32346	2:27348097-28101918	0.30597221936416	0.578866360959223	0.597102784718261	1.0
MR-IVW	lactate	HMDB0000190	glycochenodeoxycholate	HMDB0000637	met-d-Lactate	M32346	6:135171067-135671067	0.346440961317361	0.558547672327994	0.535091124596746	1.0
MR-IVW	lactate	HMDB0000190	glycochenodeoxycholate	HMDB0000637	met-d-Lactate	M32346	8:106333124-106833124	0.39180305244484	0.723983901256769	0.588385953808569	1.0
MR-IVW	lactate	HMDB0000190	glycochenodeoxycholate	HMDB0000637	met-d-Lactate	M32346	9:4513176-5186407	-0.799318803685726	0.377764132989283	0.0343515852356403	2.0
MR-IVW	lactate	HMDB0000190	glycochenodeoxycholate	HMDB0000637	met-d-Lactate	M32346	10:2727379-3389269	0.0168922339773132	0.289367413618657	0.95344879600763	2.0
MR-IVW	lactate	HMDB0000190	glycochenodeoxycholate	HMDB0000637	met-d-Lactate	M32346	11:118839742-119339742	0.712154452422769	0.730895359065474	0.329878332049875	1.0
MR-IVW	lactate	HMDB0000190	glycochenodeoxycholate	HMDB0000637	met-d-Lactate	M32346	12:111162908-111662908	-1.33238805372262	0.758269624069786	0.0788934623192933	1.0
MR-IVW	lactate	HMDB0000190	glycochenodeoxycholate	HMDB0000637	met-d-Lactate	M32346	12:111682800-113133476	0.726372316011144	0.415906729328962	0.0807277750357672	1.0
MR-IVW	guanidinoacetate	HMDB0000128	asparagine	HMDB0000168	GCST90200384	M34283	6:131647278-132147278	0.077513443119387	0.17440524701862	0.656721286563769	1.0
MR-IVW	guanidinoacetate	HMDB0000128	asparagine	HMDB0000168	GCST90200384	M34283	12:101043-601043	0.0578695532493855	0.154318808665029	0.707660466654555	1.0
MR-IVW	cysteinylglycine	HMDB0000078	biliverdin	HMDB0001008	GCST90200364	M02137	16:15885043-16385043	0.0864396352199672	0.201692482179923	0.668235141795249	1.0
MR-IVW	cysteinylglycine	HMDB0000078	biliverdin	HMDB0001008	GCST90200364	M02137	16:89076223-90262231	-0.0610172189967696	0.0813562919956925	0.453254704753735	1.0
MR-IVW	biliverdin	HMDB0001008	docosahexaenoate (dha; 22:6n3)	HMDB0002183	GCST90200706	GCST90199651	2:233898737-234978158	0.0002241853864322	0.0256203046301735	0.993018358737907	4.0
MR-IVW	biliverdin	HMDB0001008	docosahexaenoate (dha; 22:6n3)	HMDB0002183	GCST90200706	GCST90199651	12:21102315-21602315	0.247086593170694	0.128228542180743	0.0539891625376665	1.0
MR-IVW	arginine	HMDB0000517	choline phosphate	HMDB0001565	GCST90200372	GCST90200363	6:131644358-132148208	-0.0793529980396993	0.0930616559640046	0.393829720207296	2.0
MR-IVW	arginine	HMDB0000517	choline phosphate	HMDB0001565	GCST90200372	GCST90200363	10:99896895-100396895	0.0873015765065169	0.119138804347953	0.463697519188276	1.0
MR-IVW	tyrosine	HMDB0000158	arginine	HMDB0000517	GCST90200427	M01638	6:111308006-112158646	0.0890178686691698	0.124625016136838	0.475050524053954	1.0
MR-IVW	pantothenate	HMDB0000210	n-acetylglucosaminylasparagine	HMDB0000489	M01508	GCST90200316	2:27200724-27700724	0.211328435852979	0.149954376522512	0.15875094722578	1.0
MR-IVW	asparagine	HMDB0000168	alanine	HMDB0000161	bioa_003	bioa_001	2:27480940-27980940	-1.13484036987219	0.0778674605374081	4.11098268395884e-48	1.0
MR-IVW	asparagine	HMDB0000168	alanine	HMDB0000161	bioa_003	bioa_001	4:178111051-178611051	0.0638937679455296	0.0887413443687897	0.471524995558495	1.0
MR-IVW	asparagine	HMDB0000168	alanine	HMDB0000161	bioa_003	bioa_001	7:97252737-97752737	0.107457479949571	0.0665783642810239	0.106527426286903	1.0
MR-IVW	asparagine	HMDB0000168	alanine	HMDB0000161	bioa_003	bioa_001	11:61853420-62353420	-0.0552004632559679	0.0582283367678982	0.343129454200521	1.0
MR-IVW	asparagine	HMDB0000168	alanine	HMDB0000161	bioa_003	bioa_001	12:46900176-47400176	1.16869781883282	0.100637029090916	3.53974449241498e-31	1.0
MR-IVW	asparagine	HMDB0000168	alanine	HMDB0000161	bioa_003	bioa_001	14:103514503-104812812	-0.0208970294659125	0.0334189256984642	0.531770739311536	3.0
MR-IVW	docosapentaenoate (n6 dpa; 22:5n6)	HMDB0001976	thyroxine	HMDB0000248	GCST90199796	GCST90200293	11:61347212-61847212	0.207843107129766	0.136867072110977	0.128869152525786	1.0
MR-IVW	dihydroorotate	HMDB03349	hippurate	HMDB0000714	GCST90200444	GCST90199624	5:53379047-53879047	0.329865154095411	0.178481588084974	0.0645770753102131	1.0
MR-IVW	dihydroorotate	HMDB03349	hippurate	HMDB0000714	GCST90200444	GCST90199624	10:104381189-105206827	-0.0664134541320061	0.159121636851717	0.676403857872236	1.0
MR-IVW	dihydroorotate	HMDB03349	hippurate	HMDB0000714	GCST90200444	GCST90199624	10:125910495-126410495	0.0119187542180358	0.128831593520756	0.926289494782026	1.0
MR-IVW	dihydroorotate	HMDB03349	hippurate	HMDB0000714	GCST90200444	GCST90199624	11:122683181-123183181	-0.0748311664302061	0.149154633758429	0.615877212328364	1.0
MR-IVW	dihydroorotate	HMDB03349	hippurate	HMDB0000714	GCST90200444	GCST90199624	15:77921365-78954732	-0.128147482037188	0.0436750098515169	0.0033450072876482	5.0
MR-IVW	n-formylanthranilic acid	HMDB0004089	1-methylurate	HMDB0003099	GCST90199960	M34395	2:143548189-144048189	-0.102297122993924	0.146533716721027	0.485106398952386	1.0
MR-IVW	n-formylanthranilic acid	HMDB0004089	1-methylurate	HMDB0003099	GCST90199960	M34395	17:75643177-76448530	0.0362816079998369	0.0857590291089883	0.672248140856932	3.0
MR-IVW	acetate	HMDB0000042	n-palmitoyl-sphinganine (d18:0/16:0)	HMDB11760	met-d-Acetate	GCST90200064	2:27480940-27980940	-0.85069364658505	0.67710846580701	0.208984591713453	1.0
MR-IVW	acetate	HMDB0000042	n-palmitoyl-sphinganine (d18:0/16:0)	HMDB11760	met-d-Acetate	GCST90200064	2:136358646-136858646	-1.1445754456998	0.620768254802347	0.0652116028520259	1.0
MR-IVW	acetate	HMDB0000042	n-palmitoyl-sphinganine (d18:0/16:0)	HMDB11760	met-d-Acetate	GCST90200064	9:4513491-5013491	0.0637473640892618	0.502251027320002	0.899001095160504	1.0
MR-IVW	acetate	HMDB0000042	n-palmitoyl-sphinganine (d18:0/16:0)	HMDB11760	met-d-Acetate	GCST90200064	12:111634608-112523499	-0.163976344064314	0.594108958338783	0.782545129550112	1.0
MR-IVW	acetate	HMDB0000042	n-palmitoyl-sphinganine (d18:0/16:0)	HMDB11760	met-d-Acetate	GCST90200064	12:112590766-113090766	-0.172952401869793	0.604242533946016	0.774701890032688	1.0
MR-IVW	acetate	HMDB0000042	n-palmitoyl-sphinganine (d18:0/16:0)	HMDB11760	met-d-Acetate	GCST90200064	15:43683941-44183941	-1.75440999576091	0.653020984986838	0.0072182074340957	1.0
MR-IVW	acetate	HMDB0000042	n-palmitoyl-sphinganine (d18:0/16:0)	HMDB11760	met-d-Acetate	GCST90200064	20:23910811-24695002	-0.138605521577267	0.588118298969742	0.813683892235414	1.0
MR-IVW	acetate	HMDB0000042	n-palmitoyl-sphinganine (d18:0/16:0)	HMDB11760	met-d-Acetate	GCST90200064	20:24698737-26432690	-0.221621733314296	0.316713747052963	0.484080903301008	3.0
MR-IVW	acetate	HMDB0000042	n-palmitoyl-sphinganine (d18:0/16:0)	HMDB11760	met-d-Acetate	GCST90200064	20:32973832-34017690	1.77481528403389	0.517644410313032	0.0006066181002396	1.0
MR-IVW	glycerophosphorylcholine (gpc)	HMDB0000086	taurocholate	HMDB0000036	GCST90199629	GCST90200333	1:40156715-40656715	0.163968091742008	0.14721054020874	0.265350446064455	1.0
MR-IVW	eicosapentaenoate (epa; 20:5n3)	HMDB0001999	leucine	HMDB0000687	M18467	M00060	11:61330635-61830635	-0.223285178814152	0.104664927569134	0.0328973916454904	1.0
MR-IVW	arachidonate (20:4n6)	HMDB0001043	4-methyl-2-oxopentanoate	HMDB0000695	GCST90200358	GCST90199655	11:61052244-62029047	0.0519407933004806	0.102941982055661	0.613865270432734	3.0
MR-IVW	leucine	HMDB0000687	glucose	HMDB0000122	met-d-Leu	M20489	2:27480940-28253616	-0.608721907374074	0.335846569585695	0.0699089739364686	1.0
MR-IVW	leucine	HMDB0000687	glucose	HMDB0000122	met-d-Leu	M20489	2:64975088-65475088	-0.85315683842948	0.718447863940616	0.235030456586429	1.0
MR-IVW	leucine	HMDB0000687	glucose	HMDB0000122	met-d-Leu	M20489	2:165251927-165751927	-0.147202100292489	0.500487140994472	0.768668006560813	1.0
MR-IVW	leucine	HMDB0000687	glucose	HMDB0000122	met-d-Leu	M20489	3:135548658-136048658	-0.511549185026944	0.724694678788173	0.480261302753424	1.0
MR-IVW	leucine	HMDB0000687	glucose	HMDB0000122	met-d-Leu	M20489	4:88670985-89475171	0.105106741616845	0.20031812548609	0.59979237799599	2.0
MR-IVW	leucine	HMDB0000687	glucose	HMDB0000122	met-d-Leu	M20489	8:76204025-76704025	1.2613264017488	0.709496100983701	0.0754403596268015	1.0
MR-IVW	leucine	HMDB0000687	glucose	HMDB0000122	met-d-Leu	M20489	12:56220625-57115338	0.468730646444169	0.410533719618145	0.253554130706672	2.0
MR-IVW	leucine	HMDB0000687	glucose	HMDB0000122	met-d-Leu	M20489	12:111660219-112160219	0.0424342807366288	0.678948491786119	0.95016466194151	1.0
MR-IVW	leucine	HMDB0000687	glucose	HMDB0000122	met-d-Leu	M20489	16:69315747-70908300	0.344493594768734	0.269135620913074	0.200545135908885	1.0
MR-IVW	leucine	HMDB0000687	glucose	HMDB0000122	met-d-Leu	M20489	16:71899923-72399923	-0.0758709482014644	0.429935373141635	0.859924253238215	1.0
MR-IVW	leucine	HMDB0000687	glucose	HMDB0000122	met-d-Leu	M20489	19:49054215-49554215	-0.463273583715381	0.654033294657012	0.478738281732903	1.0
MR-IVW	leucine	HMDB0000687	glucose	HMDB0000122	met-d-Leu	M20489	22:18665282-19165282	0.0492157079537058	0.689019911351887	0.943056670967044	1.0
MR-IVW	ornithine	HMDB0000214	kynurenate	HMDB0000715	bioa_014	GCST90200454	2:219037276-219805573	-0.155060701973937	0.302851947507043	0.608649842895872	1.0
MR-IVW	ornithine	HMDB0000214	kynurenate	HMDB0000715	bioa_014	GCST90200454	4:144415809-145209327	0.598490931572838	0.272576192575683	0.0281146357077653	1.0
MR-IVW	ornithine	HMDB0000214	kynurenate	HMDB0000715	bioa_014	GCST90200454	6:131638147-132138147	-0.181526918111127	0.245491174443233	0.459637575738754	1.0
MR-IVW	ornithine	HMDB0000214	kynurenate	HMDB0000715	bioa_014	GCST90200454	10:97138162-97638162	0.124016851351713	0.327489113058143	0.704918082091793	1.0
MR-IVW	ornithine	HMDB0000214	kynurenate	HMDB0000715	bioa_014	GCST90200454	12:46964292-47464292	0.23858903425893	0.300128882169587	0.426639526425969	1.0
MR-IVW	ornithine	HMDB0000214	kynurenate	HMDB0000715	bioa_014	GCST90200454	12:132819894-133319894	-0.230682286394612	0.349677258620885	0.509446001621474	1.0
MR-IVW	ornithine	HMDB0000214	kynurenate	HMDB0000715	bioa_014	GCST90200454	19:12789284-13289284	-0.383917658434927	0.302638299879992	0.204594716976291	1.0
MR-IVW	5-acetylamino-6-formylamino-3-methyluracil	HMDB0011105	hippurate	HMDB0000714	GCST90200680	M15753	8:17743764-18765840	0.003439089171307	0.0275575745668992	0.900684649223071	5.0
MR-IVW	tryptophan	HMDB0000929	alpha-ketoglutaramate*	HMDB0001552	M00054	GCST90199885	3:189559163-190059163	0.0270155692069939	0.170726494578783	0.874268568248104	1.0
MR-IVW	tryptophan	HMDB0000929	alpha-ketoglutaramate*	HMDB0001552	M00054	GCST90199885	5:153760041-154260041	-0.185658046090398	0.17071445879636	0.276800187952521	1.0
MR-IVW	tryptophan	HMDB0000929	alpha-ketoglutaramate*	HMDB0001552	M00054	GCST90199885	6:111281159-111781159	0.063009267246555	0.149852416557371	0.674138135930792	1.0
MR-IVW	tryptophan	HMDB0000929	alpha-ketoglutaramate*	HMDB0001552	M00054	GCST90199885	6:125293311-125793311	-0.0349850388975496	0.155273746597593	0.821736562488245	1.0
MR-IVW	tryptophan	HMDB0000929	alpha-ketoglutaramate*	HMDB0001552	M00054	GCST90199885	7:14057409-14557409	0.0999379388670653	0.167389665995147	0.55048221986596	1.0
MR-IVW	tryptophan	HMDB0000929	alpha-ketoglutaramate*	HMDB0001552	M00054	GCST90199885	11:116404435-116904435	-0.0968924730434841	0.167389884089215	0.562695072067732	1.0
MR-IVW	tryptophan	HMDB0000929	alpha-ketoglutaramate*	HMDB0001552	M00054	GCST90199885	16:53794515-54294515	0.117965759998355	0.170721790792317	0.48957657472843	1.0
MR-IVW	uridine	HMDB0000296	isoleucine	HMDB0000172	M00606	M01125	1:20665172-21165172	-0.0896741259237117	0.179348251847423	0.617075077451974	1.0
MR-IVW	uridine	HMDB0000296	isoleucine	HMDB0000172	M00606	M01125	7:47852911-48352911	-0.12460624141532	0.181245442058648	0.491767700760523	1.0
MR-IVW	uridine	HMDB0000296	isoleucine	HMDB0000172	M00606	M01125	22:50721752-51221752	-0.203958453615198	0.12383191826637	0.0995459556044288	1.0
MR-IVW	citrate	HMDB0000094	citrulline	HMDB0000904	met-d-Citrate	bioa_005	1:206967359-207467359	-0.348618583650823	0.146786772063503	0.0175489501914759	1.0
MR-IVW	citrate	HMDB0000094	citrulline	HMDB0000904	met-d-Citrate	bioa_005	2:6909613-7409613	0.354413369264835	0.338503695572909	0.295099578191099	1.0
MR-IVW	citrate	HMDB0000094	citrulline	HMDB0000904	met-d-Citrate	bioa_005	2:211290507-211790507	1.1679975152059	0.302198580907089	0.0001110891996337	1.0
MR-IVW	citrate	HMDB0000094	citrulline	HMDB0000904	met-d-Citrate	bioa_005	2:241907241-242693157	-0.282418610309338	0.323133421406563	0.382118253728601	1.0
MR-IVW	citrate	HMDB0000094	citrulline	HMDB0000904	met-d-Citrate	bioa_005	4:77164144-77664144	0.965046252630314	0.29234966756447	0.0009634088256919	1.0
MR-IVW	citrate	HMDB0000094	citrulline	HMDB0000904	met-d-Citrate	bioa_005	5:14438417-15122542	-0.0478369476622915	0.0839306689902142	0.568706254164855	3.0
MR-IVW	citrate	HMDB0000094	citrulline	HMDB0000904	met-d-Citrate	bioa_005	5:43252947-44074677	0.210683611976732	0.182573323857396	0.248513650962014	2.0
MR-IVW	citrate	HMDB0000094	citrulline	HMDB0000904	met-d-Citrate	bioa_005	5:176569252-177069252	1.17626679808129	0.339666993381832	0.0005341883953729	1.0
MR-IVW	citrate	HMDB0000094	citrulline	HMDB0000904	met-d-Citrate	bioa_005	6:18111878-18611878	-0.018672422316799	0.255786607079479	0.94180611751219	1.0
MR-IVW	citrate	HMDB0000094	citrulline	HMDB0000904	met-d-Citrate	bioa_005	7:72772933-73272933	-0.0537937767579403	0.200723047604255	0.788699318733397	1.0
MR-IVW	citrate	HMDB0000094	citrulline	HMDB0000904	met-d-Citrate	bioa_005	8:126256694-126756694	0.002252909590348	0.187742465862338	0.990425615056156	1.0
MR-IVW	citrate	HMDB0000094	citrulline	HMDB0000904	met-d-Citrate	bioa_005	9:95648531-96148531	-0.162416853469181	0.3093654351794	0.599583190937401	1.0
MR-IVW	citrate	HMDB0000094	citrulline	HMDB0000904	met-d-Citrate	bioa_005	9:135899500-136399500	-2.02338821632371	0.315808992714797	1.48410819199744e-10	1.0
MR-IVW	citrate	HMDB0000094	citrulline	HMDB0000904	met-d-Citrate	bioa_005	10:64654071-65607438	-0.0777539448747093	0.242224127335546	0.748210390904203	1.0
MR-IVW	citrate	HMDB0000094	citrulline	HMDB0000904	met-d-Citrate	bioa_005	10:94589724-95089724	-0.510809255671433	0.32146586260002	0.112060392709178	1.0
MR-IVW	citrate	HMDB0000094	citrulline	HMDB0000904	met-d-Citrate	bioa_005	11:13111524-13611524	0.205106269592672	0.304311972689424	0.500311313680645	1.0
MR-IVW	citrate	HMDB0000094	citrulline	HMDB0000904	met-d-Citrate	bioa_005	11:61356683-61856683	-0.258230586833448	0.247822060300812	0.29741167894736	1.0
MR-IVW	citrate	HMDB0000094	citrulline	HMDB0000904	met-d-Citrate	bioa_005	12:20812570-21569526	-0.234274931819202	0.240528677432447	0.330056539223979	1.0
MR-IVW	citrate	HMDB0000094	citrulline	HMDB0000904	met-d-Citrate	bioa_005	12:120844110-121665390	0.670706204739236	0.18589418091442	0.0003085664900979	1.0
MR-IVW	citrate	HMDB0000094	citrulline	HMDB0000904	met-d-Citrate	bioa_005	14:55030981-55530981	-0.0676479311078068	0.333241039939955	0.839135032211842	1.0
MR-IVW	citrate	HMDB0000094	citrulline	HMDB0000904	met-d-Citrate	bioa_005	14:102387585-102887585	0.45781378192864	0.312500875036611	0.142920917754418	1.0
MR-IVW	citrate	HMDB0000094	citrulline	HMDB0000904	met-d-Citrate	bioa_005	15:42429423-42929423	0.154147557183192	0.296437609967684	0.60306357509394	1.0
MR-IVW	citrate	HMDB0000094	citrulline	HMDB0000904	met-d-Citrate	bioa_005	15:43028726-45186579	0.497120724307618	0.293113634615342	0.0898858800626819	1.0
MR-IVW	citrate	HMDB0000094	citrulline	HMDB0000904	met-d-Citrate	bioa_005	17:6092241-7020419	-0.0020689405362412	0.046148065730749	0.96424069241582	6.0
MR-IVW	citrate	HMDB0000094	citrulline	HMDB0000904	met-d-Citrate	bioa_005	17:57343504-58184169	0.318511881613195	0.250994390554131	0.204441064056015	1.0
MR-IVW	citrate	HMDB0000094	citrulline	HMDB0000904	met-d-Citrate	bioa_005	22:18883605-19740639	0.105443030452964	0.0900729537144661	0.241743387296427	2.0
MR-IVW	n-acetylornithine	HMDB0003357	orotate	HMDB0000226	M15630	GCST90200392	2:73124156-74349562	-0.0092125683552014	0.0241864709589816	0.703279245245382	1.0
MR-IVW	beta-citrylglutamate	HMDB0241915	ornithine	HMDB0000214	GCST90199911	M01493	3:183486882-183986882	-0.26108524143998	0.1333201232885	0.0501909118790299	1.0
MR-IVW	beta-citrylglutamate	HMDB0241915	ornithine	HMDB0000214	GCST90199911	M01493	11:88203934-92094388	-0.0442863251752693	0.0393030769187402	0.25983115970543	3.0
MR-IVW	dimethylarginine (sdma + adma)	HMDB0003334,HMDB0001539	dimethylarginine (sdma + adma)	HMDB0003334,HMDB0001539	GCST90199832	M36808	1:85603902-86103902	0.405688433695837	0.181492194021822	0.0253980459995362	1.0
MR-IVW	dimethylarginine (sdma + adma)	HMDB0003334,HMDB0001539	dimethylarginine (sdma + adma)	HMDB0003334,HMDB0001539	GCST90199832	M36808	5:34787115-35287115	0.618077157054867	0.116699882800569	1.18175030971633e-07	1.0
MR-IVW	isoleucine	HMDB0000172	2-hydroxyglutarate	HMDB0059655	met-d-Ile	M37253	2:27480940-28253174	0.56956311538574	0.391574641827695	0.145795140951975	1.0
MR-IVW	isoleucine	HMDB0000172	2-hydroxyglutarate	HMDB0059655	met-d-Ile	M37253	2:165251927-165751927	-0.303604103352824	0.607208206705652	0.617075077451977	1.0
MR-IVW	isoleucine	HMDB0000172	2-hydroxyglutarate	HMDB0059655	met-d-Ile	M37253	4:88890833-89475171	0.585473940657657	0.272121690728206	0.0314355612132166	1.0
MR-IVW	isoleucine	HMDB0000172	2-hydroxyglutarate	HMDB0059655	met-d-Ile	M37253	8:76193463-76693463	-0.96724110263614	0.766492949258827	0.206983058311126	1.0
MR-IVW	isoleucine	HMDB0000172	2-hydroxyglutarate	HMDB0059655	met-d-Ile	M37253	12:56611458-57111458	-0.237316617918237	0.540554518591546	0.660643863540861	1.0
MR-IVW	isoleucine	HMDB0000172	2-hydroxyglutarate	HMDB0059655	met-d-Ile	M37253	16:69865519-70914672	-0.300974059629779	0.376217574537224	0.423710797166793	1.0
MR-IVW	isoleucine	HMDB0000172	2-hydroxyglutarate	HMDB0059655	met-d-Ile	M37253	19:49069664-49569664	0.273873136674971	0.619818151422308	0.658590180841497	1.0
MR-IVW	phenylalanine	HMDB0000159	glycine	HMDB0000123	met-d-Phe	M32338	6:17868392-18368392	-1.63042971416217	0.694034270217682	0.0188134773377441	1.0
MR-IVW	phenylalanine	HMDB0000159	glycine	HMDB0000123	met-d-Phe	M32338	11:57019429-57519429	0.223840756914805	0.330431593540906	0.498139921568564	1.0
MR-IVW	phenylalanine	HMDB0000159	glycine	HMDB0000123	met-d-Phe	M32338	12:56671418-57171418	1.45464807923966e-308	0.684222299972107	1.0	1.0
MR-IVW	phenylalanine	HMDB0000159	glycine	HMDB0000123	met-d-Phe	M32338	12:102890425-104124563	-0.248830578950053	0.313340596646918	0.427124564192689	5.0
MR-IVW	phenylalanine	HMDB0000159	glycine	HMDB0000123	met-d-Phe	M32338	14:55161744-55661744	-0.0544541997357222	0.424742757938643	0.897986641842344	1.0
MR-IVW	phenylalanine	HMDB0000159	glycine	HMDB0000123	met-d-Phe	M32338	16:16004626-16504626	-1.27045124151979	0.705806245288768	0.0718606382258508	1.0
MR-IVW	bilirubin (z,z)	HMDB0000054	alpha-tocopherol	HMDB0001893	M27716	GCST90200302	2:234140469-234918570	0.0130591237513134	0.0366683218105193	0.721734341795848	1.0
MR-IVW	glycohyocholate	HMDB0000138	4-acetamidobutanoate	HMDB0003681	GCST90199935	GCST90200311	7:99108524-99608524	-0.12299425517922	0.157456431285267	0.43472486991018	1.0
MR-IVW	glycohyocholate	HMDB0000138	4-acetamidobutanoate	HMDB0003681	GCST90199935	GCST90200311	10:45742470-46242470	-0.0616449175480404	0.166527397724778	0.711249247854514	1.0
MR-IVW	glycohyocholate	HMDB0000138	4-acetamidobutanoate	HMDB0003681	GCST90199935	GCST90200311	13:103468308-103968308	-0.117214184199125	0.153359108500657	0.444681424285932	1.0
MR-IVW	glycohyocholate	HMDB0000138	4-acetamidobutanoate	HMDB0003681	GCST90199935	GCST90200311	17:28409010-28909010	-0.0716318908943471	0.141835892050762	0.613535238129032	1.0
MR-IVW	beta-alanine	HMDB0000056	1-stearoyl-2-oleoyl-gps (18:0/18:1)	HMDB0010163	GCST90200361	GCST90199652	3:30500404-31000404	-0.0348302224258323	0.0813898929701537	0.668692732025432	1.0
MR-IVW	glycochenodeoxycholate	HMDB0000637	3-(4-hydroxyphenyl)lactate	HMDB0000755	M32346	GCST90200371	6:156877825-157377825	-0.194255013603497	0.152625789593008	0.203105513202927	1.0
MR-IVW	histidine	HMDB0000177	phosphate	HMDB0001429	bioa_009	M11438	2:27492603-27992603	-0.0650145799427961	0.390087479656787	0.867632334778196	1.0
MR-IVW	histidine	HMDB0000177	phosphate	HMDB0001429	bioa_009	M11438	2:211331245-211831245	0.42602730686782	0.357862937768969	0.233859282692745	1.0
MR-IVW	histidine	HMDB0000177	phosphate	HMDB0001429	bioa_009	M11438	3:186208322-186708322	-0.2076405632747	0.449887887095187	0.644412333769814	1.0
MR-IVW	histidine	HMDB0000177	phosphate	HMDB0001429	bioa_009	M11438	4:186893802-187393802	0.117970320411452	0.235940640822905	0.617075077451974	1.0
MR-IVW	histidine	HMDB0000177	phosphate	HMDB0001429	bioa_009	M11438	8:145389726-145889726	-0.333625944750704	0.54950155605998	0.543756110575489	1.0
MR-IVW	histidine	HMDB0000177	phosphate	HMDB0001429	bioa_009	M11438	9:135904304-136404304	-1.23473560115871	0.458616080430374	0.0070959445435305	1.0
MR-IVW	histidine	HMDB0000177	phosphate	HMDB0001429	bioa_009	M11438	12:56615040-57115040	-0.57370755287881	0.446216985572406	0.19854279368666	1.0
MR-IVW	histidine	HMDB0000177	phosphate	HMDB0001429	bioa_009	M11438	12:96083535-96730076	0.101769015145488	0.192887030461148	0.59777045035023	3.0
MR-IVW	histidine	HMDB0000177	phosphate	HMDB0001429	bioa_009	M11438	14:21229605-21729605	0.0390380898837635	0.585571348256453	0.94684707139927	1.0
MR-IVW	histidine	HMDB0000177	phosphate	HMDB0001429	bioa_009	M11438	15:58473939-58973939	-1.53089192622707	0.600349774991006	0.0107722919081329	1.0
MR-IVW	glutamine	HMDB0000641	sphingosine	HMDB0000252	M00053	GCST90200385	12:56615040-57115040	-0.218765665476035	0.11243245276374	0.0516845416522981	1.0
MR-IVW	tryptophan	HMDB0000929	threonine	HMDB0000167	bioa_020	M01284	2:27480940-27980940	-1.58740780870356	0.384826135443287	3.70734756924021e-05	1.0
MR-IVW	tryptophan	HMDB0000929	threonine	HMDB0000167	bioa_020	M01284	4:156560755-157060755	-0.124884487665302	0.185014055800449	0.499675764943557	1.0
MR-IVW	tryptophan	HMDB0000929	threonine	HMDB0000167	bioa_020	M01284	6:111336667-112095774	0.112178500532673	0.224357001065348	0.617075077451976	1.0
MR-IVW	tryptophan	HMDB0000929	sarcosine	HMDB0000271	M00054	bioa_031	3:20813578-21313578	-0.0086115167560819	0.0897032995425333	0.923520572563696	1.0
MR-IVW	tryptophan	HMDB0000929	sarcosine	HMDB0000271	M00054	bioa_031	3:189559163-190059163	-0.110166464310377	0.102195235909441	0.28103375613387	1.0
MR-IVW	tryptophan	HMDB0000929	sarcosine	HMDB0000271	M00054	bioa_031	4:156579823-157079823	0.0175254969840672	0.08385405255535	0.834448238616695	1.0
MR-IVW	tryptophan	HMDB0000929	sarcosine	HMDB0000271	M00054	bioa_031	5:142947848-143447848	-0.0323828055527806	0.0897030624730797	0.718099447069551	1.0
MR-IVW	tryptophan	HMDB0000929	sarcosine	HMDB0000271	M00054	bioa_031	5:153760041-154260041	-0.0446602742532095	0.102197423920389	0.662111348038557	1.0
MR-IVW	tryptophan	HMDB0000929	sarcosine	HMDB0000271	M00054	bioa_031	6:111281159-111781159	0.0886708878404916	0.086677309717001	0.306307845815257	1.0
MR-IVW	tryptophan	HMDB0000929	sarcosine	HMDB0000271	M00054	bioa_031	6:125293311-125793311	0.0957343220071093	0.092945943696223	0.303010005576689	1.0
MR-IVW	tryptophan	HMDB0000929	sarcosine	HMDB0000271	M00054	bioa_031	7:14057409-14557409	-0.0174352070862198	0.100202339575979	0.861865462230588	1.0
MR-IVW	tryptophan	HMDB0000929	sarcosine	HMDB0000271	M00054	bioa_031	11:116404435-116904435	0.0396800168985943	0.100202062875238	0.692105028222362	1.0
MR-IVW	tryptophan	HMDB0000929	sarcosine	HMDB0000271	M00054	bioa_031	16:53794515-54294515	0.0684718736788269	0.10219682638631	0.502857790190626	1.0
MR-IVW	cystathionine	HMDB0000099	methionine sulfoxide	HMDB0002005	GCST90200383	GCST90199625	1:70631670-71131670	-0.11565008038275	0.0819947115207777	0.158404548861987	1.0
MR-IVW	cystathionine	HMDB0000099	methionine sulfoxide	HMDB0002005	GCST90200383	GCST90199625	19:33152807-33652807	-0.0743873450526122	0.163521886294326	0.649175731717001	1.0
MR-IVW	dihydroorotate	HMDB03349	sphingosine	HMDB0000252	GCST90200444	GCST90200385	5:53379047-53879047	-0.124315604248369	0.181595303630317	0.493612149778314	1.0
MR-IVW	dihydroorotate	HMDB03349	sphingosine	HMDB0000252	GCST90200444	GCST90200385	10:104381189-105206827	0.0265113832509339	0.161870328987225	0.869903068500317	1.0
MR-IVW	dihydroorotate	HMDB03349	sphingosine	HMDB0000252	GCST90200444	GCST90200385	10:125910495-126410495	0.0330764095050034	0.131055433915117	0.800743588659232	1.0
MR-IVW	dihydroorotate	HMDB03349	sphingosine	HMDB0000252	GCST90200444	GCST90200385	11:122683181-123183181	0.006852531456579	0.151732101708979	0.963978149949323	1.0
MR-IVW	dihydroorotate	HMDB03349	sphingosine	HMDB0000252	GCST90200444	GCST90200385	15:77921365-78954732	0.128102541151646	0.0645150797290556	0.0470753470502659	5.0
MR-IVW	spermidine	HMDB0001257	retinol (vitamin a)	HMDB0000305	GCST90200423	GCST90200405	1:247789451-248289451	-0.0236598782587325	0.145177719823651	0.870540616773639	1.0
MR-IVW	kynurenine	HMDB0000684	arginine	HMDB0000517	bioa_027	M01638	1:241473615-241973615	-0.298236036059209	0.298236036059209	0.317310507862914	1.0
MR-IVW	kynurenine	HMDB0000684	arginine	HMDB0000517	bioa_027	M01638	5:131338151-131838151	-0.42819970064764	0.378792042880605	0.258293064655505	1.0
MR-IVW	kynurenine	HMDB0000684	arginine	HMDB0000517	bioa_027	M01638	5:176563404-177063404	0.278941568399842	0.339581039791113	0.411402194666123	1.0
MR-IVW	kynurenine	HMDB0000684	arginine	HMDB0000517	bioa_027	M01638	8:39556267-40056267	-0.168195384738517	0.193424692449294	0.384538052996621	1.0
MR-IVW	kynurenine	HMDB0000684	arginine	HMDB0000517	bioa_027	M01638	12:111111298-111611298	-0.470719556816031	0.325882770103405	0.148613996455211	1.0
MR-IVW	kynurenine	HMDB0000684	arginine	HMDB0000517	bioa_027	M01638	12:111634608-113433486	-0.243910071070645	0.147629779858549	0.0984991027916	1.0
MR-IVW	kynurenine	HMDB0000684	arginine	HMDB0000517	bioa_027	M01638	16:87568569-88128476	0.0430658109410326	0.0906998886534758	0.634917714255003	2.0
MR-IVW	choline phosphate	HMDB0001565	histidine	HMDB0000177	GCST90200363	M00059	1:21573292-22142120	-0.0837884218564167	0.125682632784624	0.504985075093844	1.0
MR-IVW	choline phosphate	HMDB0001565	histidine	HMDB0000177	GCST90200363	M00059	22:24245541-24745541	0.166355628198664	0.185550508375433	0.369958168208807	1.0
MR-IVW	glycine	HMDB0000123	dihydroorotate	HMDB03349	GCST90200707	GCST90200444	1:75967169-76467169	0.389116731236192	0.17774545442777	0.0285837853332224	1.0
MR-IVW	glycine	HMDB0000123	dihydroorotate	HMDB03349	GCST90200707	GCST90200444	2:211036896-212058697	-0.0783908127760018	0.0279228876752236	0.0049942639776597	2.0
MR-IVW	glycine	HMDB0000123	dihydroorotate	HMDB03349	GCST90200707	GCST90200444	3:125659669-126159669	0.0310954954504043	0.181646713102749	0.864076990666552	1.0
MR-IVW	glycine	HMDB0000123	dihydroorotate	HMDB03349	GCST90200707	GCST90200444	9:6290540-6790540	-0.188129906288984	0.138120142816795	0.17317441643186	1.0
MR-IVW	citrate	HMDB0000094	glycohyocholate	HMDB0000138	M01564	GCST90199935	5:14625868-15125868	-0.0489997492950483	0.168656365159906	0.771410732923185	1.0
MR-IVW	citrate	HMDB0000094	glycohyocholate	HMDB0000138	M01564	GCST90199935	17:6345930-6933878	0.0198318981227209	0.109712919426685	0.85655459605576	2.0
MR-IVW	pyruvate	HMDB0000243	3-(4-hydroxyphenyl)lactate	HMDB0000755	met-d-Pyruvate	M32197	1:154991807-156271079	0.236840421995696	0.434207440325442	0.585440934568927	1.0
MR-IVW	pyruvate	HMDB0000243	3-(4-hydroxyphenyl)lactate	HMDB0000755	met-d-Pyruvate	M32197	1:207429229-207929229	-0.447645077620233	0.634163859961997	0.480261302753423	1.0
MR-IVW	pyruvate	HMDB0000243	3-(4-hydroxyphenyl)lactate	HMDB0000755	met-d-Pyruvate	M32197	2:27480940-28253616	0.957971970398494	0.436969670708085	0.0283572966980009	1.0
MR-IVW	pyruvate	HMDB0000243	3-(4-hydroxyphenyl)lactate	HMDB0000755	met-d-Pyruvate	M32197	2:60468043-60968043	0.208273059348433	0.590107001487224	0.724132540388918	1.0
MR-IVW	pyruvate	HMDB0000243	3-(4-hydroxyphenyl)lactate	HMDB0000755	met-d-Pyruvate	M32197	2:173097338-173854224	-0.0789304260357496	0.22363620710129	0.724132540388918	1.0
MR-IVW	pyruvate	HMDB0000243	3-(4-hydroxyphenyl)lactate	HMDB0000755	met-d-Pyruvate	M32197	3:56611222-57111222	-0.23550611026091	0.55665080607125	0.672239138726751	1.0
MR-IVW	pyruvate	HMDB0000243	3-(4-hydroxyphenyl)lactate	HMDB0000755	met-d-Pyruvate	M32197	5:131157493-131957429	0.590530306889617	0.451581999386177	0.190977693467857	1.0
MR-IVW	pyruvate	HMDB0000243	3-(4-hydroxyphenyl)lactate	HMDB0000755	met-d-Pyruvate	M32197	8:106322270-106822270	0.240666731056326	0.592410414907885	0.684558919367905	1.0
MR-IVW	pyruvate	HMDB0000243	3-(4-hydroxyphenyl)lactate	HMDB0000755	met-d-Pyruvate	M32197	9:135611502-136391870	-0.040737072124582	0.672161690055624	0.951672946733662	1.0
MR-IVW	pyruvate	HMDB0000243	3-(4-hydroxyphenyl)lactate	HMDB0000755	met-d-Pyruvate	M32197	10:2869150-3388009	0.351219259403518	0.202926683210921	0.0834929318418169	1.0
MR-IVW	pyruvate	HMDB0000243	3-(4-hydroxyphenyl)lactate	HMDB0000755	met-d-Pyruvate	M32197	11:56961646-57461646	-0.879363560303102	0.674860406744243	0.19256441626724	1.0
MR-IVW	pyruvate	HMDB0000243	3-(4-hydroxyphenyl)lactate	HMDB0000755	met-d-Pyruvate	M32197	12:48145900-49077761	-0.149508649820877	0.364115252198982	0.68135996776141	2.0
MR-IVW	pyruvate	HMDB0000243	3-(4-hydroxyphenyl)lactate	HMDB0000755	met-d-Pyruvate	M32197	16:69379588-70929689	-0.417327107284553	0.437684527152092	0.340342684915724	1.0
MR-IVW	pyruvate	HMDB0000243	3-(4-hydroxyphenyl)lactate	HMDB0000755	met-d-Pyruvate	M32197	18:43532791-44032791	0.152425978917828	0.718579614898353	0.832012471360646	1.0
MR-IVW	pyruvate	HMDB0000243	3-(4-hydroxyphenyl)lactate	HMDB0000755	met-d-Pyruvate	M32197	21:45449580-45972811	0.367501011732464	0.347636092179357	0.290446394323729	1.0
MR-IVW	tyrosine	HMDB0000158	s-1-pyrroline-5-carboxylate	HMDB0001301	GCST90200427	GCST90200381	6:111308006-112158646	0.0979400158632265	0.115653699854685	0.39708509660625	1.0
MR-IVW	tyrosine	HMDB0000158	s-1-pyrroline-5-carboxylate	HMDB0001301	GCST90200427	GCST90200381	16:71156147-71656147	-0.0461753956504045	0.179215052935882	0.796674293128354	1.0
MR-IVW	citrate	HMDB0000094	3-methyl-2-oxovalerate	HMDB0000491	GCST90200304	GCST90199631	5:14503745-15117020	0.142345160691518	0.112635034970944	0.206311372521795	2.0
MR-IVW	citrate	HMDB0000094	3-methyl-2-oxovalerate	HMDB0000491	GCST90200304	GCST90199631	17:6357018-6961881	-0.123249121540492	0.0811438613090857	0.128788566909096	3.0
MR-IVW	citrate	HMDB0000094	3-methyl-2-oxovalerate	HMDB0000491	GCST90200304	GCST90199631	22:19003274-19503274	-0.161999105802109	0.122851846490298	0.187284738264619	1.0
MR-IVW	4-methyl-2-oxopentanoate	HMDB0000695	threonine	HMDB0000167	M22116	bioa_019	4:88976422-89476422	-0.143646414337677	0.0782814247071803	0.0665056894568487	1.0
MR-IVW	4-methyl-2-oxopentanoate	HMDB0000695	threonine	HMDB0000167	M22116	bioa_019	13:48209901-48709901	-0.182206332656023	0.0904698771876966	0.044009533489734	1.0
MR-IVW	acetoacetate	HMDB0000060	n-stearoyl-sphingosine (d18:1/18:0)*	HMDB0004950	met-d-Acetoacetate	GCST90200341	5:41395751-42449922	0.176169448466312	0.334255699407516	0.598158904354048	1.0
MR-IVW	acetoacetate	HMDB0000060	n-stearoyl-sphingosine (d18:1/18:0)*	HMDB0004950	met-d-Acetoacetate	GCST90200341	6:166525103-167025103	0.452064417593799	0.425888136791882	0.288479626425534	1.0
MR-IVW	acetoacetate	HMDB0000060	n-stearoyl-sphingosine (d18:1/18:0)*	HMDB0004950	met-d-Acetoacetate	GCST90200341	10:113686244-114186244	1.18999229366474	0.66520660648519	0.0736299059371591	1.0
MR-IVW	acetoacetate	HMDB0000060	n-stearoyl-sphingosine (d18:1/18:0)*	HMDB0004950	met-d-Acetoacetate	GCST90200341	11:116373213-116873213	1.47892930977304	0.48546773493054	0.0023159886540038	1.0
MR-IVW	acetoacetate	HMDB0000060	n-stearoyl-sphingosine (d18:1/18:0)*	HMDB0004950	met-d-Acetoacetate	GCST90200341	12:122333527-122833527	0.847188694399826	0.531709827052295	0.111086401138016	1.0
MR-IVW	isoleucine	HMDB0000172	valine	HMDB0000883	met-d-Ile	met-d-Val	2:27480940-28253174	1.11181745884756	0.0888705396734001	6.53873621288939e-36	1.0
MR-IVW	isoleucine	HMDB0000172	valine	HMDB0000883	met-d-Ile	met-d-Val	2:64975088-65475088	2.68956362647222	0.172290974793124	6.1664897615688e-55	1.0
MR-IVW	isoleucine	HMDB0000172	valine	HMDB0000883	met-d-Ile	met-d-Val	2:165251927-165751927	1.15931862328169	0.135067698040902	9.223671822563069e-18	1.0
MR-IVW	isoleucine	HMDB0000172	valine	HMDB0000883	met-d-Ile	met-d-Val	4:88890833-89475171	1.33863547496836	0.204472578746351	5.87937838204764e-11	4.0
MR-IVW	isoleucine	HMDB0000172	valine	HMDB0000883	met-d-Ile	met-d-Val	8:76193463-76693463	0.916257288829666	0.174050462608997	1.40709368320595e-07	1.0
MR-IVW	isoleucine	HMDB0000172	valine	HMDB0000883	met-d-Ile	met-d-Val	12:56611458-57111458	0.96797496132689	0.122931277526074	3.4316442246281104e-15	1.0
MR-IVW	isoleucine	HMDB0000172	valine	HMDB0000883	met-d-Ile	met-d-Val	16:69331471-69831471	1.10696750276645	0.153874508368605	6.29373089655196e-13	1.0
MR-IVW	isoleucine	HMDB0000172	valine	HMDB0000883	met-d-Ile	met-d-Val	16:69865519-70914672	1.23523504797741	0.0864664941903398	2.68666870114637e-46	1.0
MR-IVW	isoleucine	HMDB0000172	valine	HMDB0000883	met-d-Ile	met-d-Val	17:6935779-7435779	1.73880575116958	0.126600183318585	6.2983322022768e-43	1.0
MR-IVW	isoleucine	HMDB0000172	valine	HMDB0000883	met-d-Ile	met-d-Val	19:49069664-49569664	0.0750077334976385	0.111168457725215	0.499852808231361	1.0
MR-IVW	creatine	HMDB0000064	s-1-pyrroline-5-carboxylate	HMDB0001301	M27718	GCST90200381	2:211346498-211846498	-0.375136247190575	0.112377648915923	0.0008433064855799	1.0
MR-IVW	serine	HMDB0000187	glutamate	HMDB0000148	M32315	GCST90200412	1:119966025-120466025	-0.1591996804304	0.0908132419285859	0.0795943195341809	1.0
MR-IVW	serine	HMDB0000187	glutamate	HMDB0000148	M32315	GCST90200412	2:211323559-211823559	0.167349537967643	0.121216350603795	0.167406439229128	1.0
MR-IVW	serine	HMDB0000187	glutamate	HMDB0000148	M32315	GCST90200412	7:55822010-56322010	-0.238442671150866	0.163200512704377	0.144004138150785	1.0
MR-IVW	glutamine	HMDB0000641	dehydroepiandrosterone sulfate (dhea-s)	HMDB0001032	M00053	M32425	12:56615040-57115040	-0.146517293019355	0.117213834415484	0.21129954733371	1.0
MR-IVW	tyrosine	HMDB0000158	glycerol 3-phosphate	HMDB0000126	bioa_021	M15365	4:99820973-100320973	-0.410719889771817	0.583654580202056	0.481617313358525	1.0
MR-IVW	tyrosine	HMDB0000158	glycerol 3-phosphate	HMDB0000126	bioa_021	M15365	4:148735862-149235862	-0.333024150857271	0.599443471543088	0.578514721507944	1.0
MR-IVW	tyrosine	HMDB0000158	glycerol 3-phosphate	HMDB0000126	bioa_021	M15365	6:111242119-112017012	0.135399055933908	0.15305980236007	0.376364106216779	1.0
MR-IVW	tyrosine	HMDB0000158	glycerol 3-phosphate	HMDB0000126	bioa_021	M15365	6:112114361-112614361	0.155862943767031	0.60613367020513	0.797068494359125	1.0
MR-IVW	tyrosine	HMDB0000158	glycerol 3-phosphate	HMDB0000126	bioa_021	M15365	7:27926305-28426305	-1.00900777683936	0.495331090448408	0.0416463306220422	1.0
MR-IVW	tyrosine	HMDB0000158	glycerol 3-phosphate	HMDB0000126	bioa_021	M15365	8:8933358-9433358	-0.609936218022456	0.623798404795693	0.328184244123869	1.0
MR-IVW	tyrosine	HMDB0000158	glycerol 3-phosphate	HMDB0000126	bioa_021	M15365	10:64816186-65575478	0.379427029153544	0.493255137899604	0.441756327424917	1.0
MR-IVW	tyrosine	HMDB0000158	glycerol 3-phosphate	HMDB0000126	bioa_021	M15365	11:61310081-61810081	-1.45494589052954	0.586321478273094	0.013083750860625	1.0
MR-IVW	tyrosine	HMDB0000158	glycerol 3-phosphate	HMDB0000126	bioa_021	M15365	12:20701307-21201307	-0.780098169811815	0.61948972308585	0.207936703496115	1.0
MR-IVW	tyrosine	HMDB0000158	glycerol 3-phosphate	HMDB0000126	bioa_021	M15365	12:46678393-47435518	1.04520196248103	0.459888863491653	0.0230426200877617	1.0
MR-IVW	tyrosine	HMDB0000158	glycerol 3-phosphate	HMDB0000126	bioa_021	M15365	12:56615040-57115040	0.332915611560765	0.353722837283312	0.346614432503049	1.0
MR-IVW	tyrosine	HMDB0000158	glycerol 3-phosphate	HMDB0000126	bioa_021	M15365	12:57594049-58094049	0.398359507468986	0.53114600995865	0.453254704753738	1.0
MR-IVW	tyrosine	HMDB0000158	glycerol 3-phosphate	HMDB0000126	bioa_021	M15365	12:59727701-60227701	-0.617198542057353	0.518446775328176	0.233859282692744	1.0
MR-IVW	tyrosine	HMDB0000158	glycerol 3-phosphate	HMDB0000126	bioa_021	M15365	12:120845172-121674861	0.412956393713493	0.383459508448243	0.281514632510021	1.0
MR-IVW	tyrosine	HMDB0000158	glycerol 3-phosphate	HMDB0000126	bioa_021	M15365	12:122092964-122592964	-0.726409626330062	0.523014930957641	0.164866539747906	1.0
MR-IVW	tyrosine	HMDB0000158	glycerol 3-phosphate	HMDB0000126	bioa_021	M15365	15:60649639-61149639	-0.734587343504519	0.596852216597417	0.218409186619238	1.0
MR-IVW	tyrosine	HMDB0000158	glycerol 3-phosphate	HMDB0000126	bioa_021	M15365	16:71153235-72438683	-0.383745829050395	0.238619311642478	0.107792986994036	3.0
MR-IVW	isoleucine	HMDB0000172	1-methylnicotinamide	HMDB0000699	met-d-Ile	GCST90200406	2:27480940-28253174	0.0074769574944931	0.566881601865025	0.989476504514661	1.0
MR-IVW	isoleucine	HMDB0000172	1-methylnicotinamide	HMDB0000699	met-d-Ile	GCST90200406	2:165251927-165751927	0.874925240248391	0.518341137593985	0.0914240433297472	1.0
MR-IVW	isoleucine	HMDB0000172	1-methylnicotinamide	HMDB0000699	met-d-Ile	GCST90200406	4:88890833-89475171	0.406717981395254	0.197594064916303	0.0395564322456941	2.0
MR-IVW	isoleucine	HMDB0000172	1-methylnicotinamide	HMDB0000699	met-d-Ile	GCST90200406	8:76193463-76693463	0.0643418629638776	0.652257049490462	0.921420180408615	1.0
MR-IVW	isoleucine	HMDB0000172	1-methylnicotinamide	HMDB0000699	met-d-Ile	GCST90200406	12:56611458-57111458	-0.0471155501754784	0.464366475996401	0.919183723524718	1.0
MR-IVW	isoleucine	HMDB0000172	1-methylnicotinamide	HMDB0000699	met-d-Ile	GCST90200406	16:69331471-69831471	0.246113921665306	0.576701482944937	0.669553137297101	1.0
MR-IVW	isoleucine	HMDB0000172	1-methylnicotinamide	HMDB0000699	met-d-Ile	GCST90200406	16:69865519-70914672	0.0209976511133206	0.324282974939381	0.948372245540265	1.0
MR-IVW	isoleucine	HMDB0000172	1-methylnicotinamide	HMDB0000699	met-d-Ile	GCST90200406	17:6935779-7435779	0.0307351664579431	0.474768106720467	0.948383229225097	1.0
MR-IVW	isoleucine	HMDB0000172	1-methylnicotinamide	HMDB0000699	met-d-Ile	GCST90200406	19:49069664-49569664	-0.632790376443023	0.439898883352606	0.150294923439339	1.0
MR-IVW	arginine	HMDB0000517	serine	HMDB0000187	GCST90200372	bioa_018	4:77758299-78258299	-0.188593411638544	0.0944856771736194	0.0459339227971138	1.0
MR-IVW	arginine	HMDB0000517	serine	HMDB0000187	GCST90200372	bioa_018	6:131644358-132148208	-0.110459401464876	0.0629039871667856	0.0790884085617061	1.0
MR-IVW	arginine	HMDB0000517	serine	HMDB0000187	GCST90200372	bioa_018	10:99896895-100396895	0.13059081308599	0.0609383168856691	0.0321130983694187	1.0
MR-IVW	dihydroorotate	HMDB03349	alanine	HMDB0000161	GCST90200444	GCST90200431	5:53379047-53879047	-0.275904857581645	0.178438675144185	0.122052244135455	1.0
MR-IVW	dihydroorotate	HMDB03349	alanine	HMDB0000161	GCST90200444	GCST90200431	10:104381189-105206827	-0.165223788094485	0.159064793740776	0.298934960623601	1.0
MR-IVW	dihydroorotate	HMDB03349	alanine	HMDB0000161	GCST90200444	GCST90200431	10:125910495-126410495	-0.104323907041862	0.12878757307564	0.417913521319853	1.0
MR-IVW	dihydroorotate	HMDB03349	alanine	HMDB0000161	GCST90200444	GCST90200431	11:122683181-123183181	0.19318894155739	0.149096639813277	0.195068631826655	1.0
MR-IVW	dihydroorotate	HMDB03349	alanine	HMDB0000161	GCST90200444	GCST90200431	15:77921365-78954732	0.0455433778824771	0.0435975210148225	0.296192953410397	5.0
MR-IVW	1-(1-enyl-stearoyl)-2-arachidonoyl-gpe (p-18:0/20:4)*	HMDB0005779	pyruvate	HMDB0000243	GCST90200058	GCST90200430	11:61307803-62000560	0.0712989433433567	0.0550656554556045	0.195389653977166	2.0
MR-IVW	1-(1-enyl-stearoyl)-2-arachidonoyl-gpe (p-18:0/20:4)*	HMDB0005779	pyruvate	HMDB0000243	GCST90200058	GCST90200430	19:45162079-45662079	0.265301619511238	0.182080558156121	0.145100847267025	1.0
MR-IVW	1-(1-enyl-stearoyl)-2-arachidonoyl-gpe (p-18:0/20:4)*	HMDB0005779	pyruvate	HMDB0000243	GCST90200058	GCST90200430	19:55491205-55991205	0.221281468109847	0.18255585080594	0.22546252792975	1.0
MR-IVW	biliverdin	HMDB0001008	glucose	HMDB0000122	GCST90200706	met-d-Glucose	2:233898737-234978158	0.0149747697359491	0.0068780764616259	0.0294675820826576	4.0
MR-IVW	biliverdin	HMDB0001008	glucose	HMDB0000122	GCST90200706	met-d-Glucose	12:21102315-21602315	-0.0099706627781953	0.0344328693281261	0.772146624834649	1.0
MR-IVW	sarcosine	HMDB0000271	glycerol	HMDB0000131	bioa_031	GCST90200325	1:157842259-158342259	0.389686304168014	0.301870046908024	0.196735758343853	1.0
MR-IVW	sarcosine	HMDB0000271	glycerol	HMDB0000131	bioa_031	GCST90200325	9:136282183-136851769	0.0011117043922731	0.117325564452698	0.992439853138442	2.0
MR-IVW	cysteinylglycine	HMDB0000078	inositol 1-phosphate (i1p)	HMDB0000213	GCST90200364	M01481	16:15885043-16385043	-0.0185048281660004	0.382433115430685	0.961407742542764	1.0
MR-IVW	cysteinylglycine	HMDB0000078	inositol 1-phosphate (i1p)	HMDB0000213	GCST90200364	M01481	16:89076223-90262231	-0.0467460554829755	0.15426198309382	0.761866768188249	1.0
MR-IVW	glutamine	HMDB0000641	xanthine	HMDB0000292	met-d-Gln	M03147	1:213912734-214412734	-0.332099209096128	0.643442217623755	0.605764292132081	1.0
MR-IVW	glutamine	HMDB0000641	xanthine	HMDB0000292	met-d-Gln	M03147	2:26939063-28767861	0.169947405581683	0.224021580084946	0.448079492505683	1.0
MR-IVW	glutamine	HMDB0000641	xanthine	HMDB0000292	met-d-Gln	M03147	2:190998205-192033792	-0.0087660789839404	0.280514527486127	0.975070165131249	1.0
MR-IVW	glutamine	HMDB0000641	xanthine	HMDB0000292	met-d-Gln	M03147	2:211168890-211668890	1.11186752897572	0.749864147448736	0.138138553626743	1.0
MR-IVW	glutamine	HMDB0000641	xanthine	HMDB0000292	met-d-Gln	M03147	3:38941335-39441335	-1.08398047938999	0.722653652926655	0.133614402537715	1.0
MR-IVW	glutamine	HMDB0000641	xanthine	HMDB0000292	met-d-Gln	M03147	3:52085887-52937605	0.771006338714519	0.771006338714519	0.317310507862914	1.0
MR-IVW	glutamine	HMDB0000641	xanthine	HMDB0000292	met-d-Gln	M03147	3:159689586-160441236	-0.544304519670013	0.415390291327117	0.190079208997745	1.0
MR-IVW	glutamine	HMDB0000641	xanthine	HMDB0000292	met-d-Gln	M03147	5:55611894-56111894	0.906339903668812	0.74773042052677	0.225465985004507	1.0
MR-IVW	glutamine	HMDB0000641	xanthine	HMDB0000292	met-d-Gln	M03147	6:20425792-20925792	-0.549763496205295	0.681706735294571	0.419982497240343	1.0
MR-IVW	glutamine	HMDB0000641	xanthine	HMDB0000292	met-d-Gln	M03147	6:41265224-41765224	-0.579170951553322	0.780621717311005	0.45812642555918	1.0
MR-IVW	glutamine	HMDB0000641	xanthine	HMDB0000292	met-d-Gln	M03147	6:56020405-56520405	-0.545621024490576	0.768829625418534	0.47790419797937	1.0
MR-IVW	glutamine	HMDB0000641	xanthine	HMDB0000292	met-d-Gln	M03147	6:126492728-127693092	-0.247075232753046	0.529446927327953	0.640738381802539	1.0
MR-IVW	glutamine	HMDB0000641	xanthine	HMDB0000292	met-d-Gln	M03147	6:131635614-132135614	0.641300692160202	0.587858967813519	0.275312886521963	1.0
MR-IVW	glutamine	HMDB0000641	xanthine	HMDB0000292	met-d-Gln	M03147	7:72772933-73272933	0.634138343050869	0.367616430754126	0.0845274725159042	1.0
MR-IVW	glutamine	HMDB0000641	xanthine	HMDB0000292	met-d-Gln	M03147	8:17124777-17669461	-0.454203967601576	0.524081501078741	0.386124674283814	1.0
MR-IVW	glutamine	HMDB0000641	xanthine	HMDB0000292	met-d-Gln	M03147	8:126231747-126731747	-0.472749313858747	0.623169550086529	0.448079492505683	1.0
MR-IVW	glutamine	HMDB0000641	xanthine	HMDB0000292	met-d-Gln	M03147	9:4040541-4540541	0.146139505185167	0.529755706296235	0.782654008414756	1.0
MR-IVW	glutamine	HMDB0000641	xanthine	HMDB0000292	met-d-Gln	M03147	9:21884172-22384172	0.0488142295258592	0.732213442887912	0.946847071399272	1.0
MR-IVW	glutamine	HMDB0000641	xanthine	HMDB0000292	met-d-Gln	M03147	10:98828483-99609412	0.103598518005436	0.21870798245592	0.635725114509719	1.0
MR-IVW	glutamine	HMDB0000641	xanthine	HMDB0000292	met-d-Gln	M03147	10:114535278-115035278	-0.176061487498842	0.729397591066634	0.809261146695182	1.0
MR-IVW	glutamine	HMDB0000641	xanthine	HMDB0000292	met-d-Gln	M03147	11:8005408-8505408	-0.224545454029786	0.465129869061697	0.629267134854081	1.0
MR-IVW	glutamine	HMDB0000641	xanthine	HMDB0000292	met-d-Gln	M03147	11:18148958-18648958	-0.347932007718667	0.745568587968567	0.640738381802539	1.0
MR-IVW	glutamine	HMDB0000641	xanthine	HMDB0000292	met-d-Gln	M03147	11:73860169-74360169	0.0295186953228287	0.737967383070724	0.968093126294339	1.0
MR-IVW	glutamine	HMDB0000641	xanthine	HMDB0000292	met-d-Gln	M03147	12:4051876-4551876	0.632702801470417	0.763606829360854	0.407346960940477	1.0
MR-IVW	glutamine	HMDB0000641	xanthine	HMDB0000292	met-d-Gln	M03147	12:46377388-47736079	-0.0001990650282045	0.243193460527973	0.999346894877359	2.0
MR-IVW	glutamine	HMDB0000641	xanthine	HMDB0000292	met-d-Gln	M03147	12:55949170-57674145	0.0225821389645378	0.0930830090331829	0.808313608478461	3.0
MR-IVW	glutamine	HMDB0000641	xanthine	HMDB0000292	met-d-Gln	M03147	12:59330993-60240767	-0.217406356084399	0.321117286759655	0.498386289152301	2.0
MR-IVW	glutamine	HMDB0000641	xanthine	HMDB0000292	met-d-Gln	M03147	12:121134495-121634495	-0.820623551574554	0.769334579601145	0.286122384391019	1.0
MR-IVW	glutamine	HMDB0000641	xanthine	HMDB0000292	met-d-Gln	M03147	14:21242229-21782312	0.632184353703062	0.729443485041994	0.386124674283814	1.0
MR-IVW	glutamine	HMDB0000641	xanthine	HMDB0000292	met-d-Gln	M03147	14:74940531-75440531	-0.856938424376701	0.710034694483554	0.227471985840124	1.0
MR-IVW	glutamine	HMDB0000641	xanthine	HMDB0000292	met-d-Gln	M03147	14:100545139-101045139	0.640581188202247	0.58405931865499	0.272740113942454	1.0
MR-IVW	glutamine	HMDB0000641	xanthine	HMDB0000292	met-d-Gln	M03147	16:70118909-70618909	-1.1230590537194	0.743200844373131	0.130760144275021	1.0
MR-IVW	glutamine	HMDB0000641	xanthine	HMDB0000292	met-d-Gln	M03147	17:25345818-25845818	-0.69092413300913	0.646348382492415	0.285085207677634	1.0
MR-IVW	glutamine	HMDB0000641	xanthine	HMDB0000292	met-d-Gln	M03147	18:31306350-31806350	0.0258862439240455	0.77658731772151	0.973408772365821	1.0
MR-IVW	glutamine	HMDB0000641	xanthine	HMDB0000292	met-d-Gln	M03147	20:55862882-56362882	-0.48467859473629	0.739772591965912	0.512356753300253	1.0
MR-IVW	glutamine	HMDB0000641	xanthine	HMDB0000292	met-d-Gln	M03147	22:44074730-44574730	0.373007105704968	0.726382258478098	0.607592160418172	1.0
MR-IVW	spermidine	HMDB0001257	1-stearoyl-2-oleoyl-gps (18:0/18:1)	HMDB0010163	bioa_033	GCST90199652	1:247760300-248289451	0.0173258637467506	0.0847886457602467	0.838086414234897	2.0
MR-IVW	spermidine	HMDB0001257	1-stearoyl-2-oleoyl-gps (18:0/18:1)	HMDB0010163	bioa_033	GCST90199652	19:54070939-54570939	-0.113431463071948	0.135068678571221	0.401017266782377	1.0
MR-IVW	adenosine	HMDB0000050	4-hydroxyphenylpyruvate	HMDB0000707	M00555	GCST90200300	1:109564880-110064880	0.191298121022496	0.168559908895187	0.256418511621472	1.0
MR-IVW	adenosine	HMDB0000050	4-hydroxyphenylpyruvate	HMDB0000707	M00555	GCST90200300	6:96128415-96628415	0.0804526699740483	0.17467224286408	0.645091219625433	1.0
MR-IVW	1-methylurate	HMDB0003099	lactate	HMDB0000190	M34395	met-d-Lactate	8:18010431-18510431	-0.0379477398669572	0.0206293221542802	0.0658409530125546	1.0
MR-IVW	glycohyocholate	HMDB0000138	4-methyl-2-oxopentanoate	HMDB0000695	GCST90199935	GCST90199655	7:99108524-99608524	0.0247059429831756	0.156495845139608	0.874559520536457	1.0
MR-IVW	glycohyocholate	HMDB0000138	4-methyl-2-oxopentanoate	HMDB0000695	GCST90199935	GCST90199655	10:45742470-46242470	0.207179345840283	0.165491211989658	0.210604328273909	1.0
MR-IVW	glycohyocholate	HMDB0000138	4-methyl-2-oxopentanoate	HMDB0000695	GCST90199935	GCST90199655	13:103468308-103968308	0.076335079585931	0.152421190284526	0.616500121907447	1.0
MR-IVW	glycohyocholate	HMDB0000138	4-methyl-2-oxopentanoate	HMDB0000695	GCST90199935	GCST90199655	17:28409010-28909010	-0.176724965127804	0.140954324740014	0.209923910346757	1.0
MR-IVW	arachidonate (20:4n6)	HMDB0001043	2-hydroxyglutarate	HMDB0059655	GCST90200358	M37253	11:61052244-62029047	0.0149397110699589	0.0576416830339711	0.795494492325002	2.0
MR-IVW	tryptophan	HMDB0000929	cysteine	HMDB0000574	bioa_020	M31453	2:27480940-27980940	0.341150828854411	0.341150828854411	0.317310507862914	1.0
MR-IVW	tryptophan	HMDB0000929	cysteine	HMDB0000574	bioa_020	M31453	4:156560755-157060755	0.0818931726499344	0.163786345299869	0.617075077451974	1.0
MR-IVW	tryptophan	HMDB0000929	cysteine	HMDB0000574	bioa_020	M31453	6:111336667-112095774	-0.0993058306058581	0.198611661211716	0.617075077451974	1.0
MR-IVW	eicosapentaenoate (epa; 20:5n3)	HMDB0001999	dimethylglycine	HMDB0000092	GCST90200349	GCST90200424	11:61319830-61819830	-0.323814912517046	0.077897703088479	3.22559768048066e-05	1.0
MR-IVW	beta-alanine	HMDB0000056	betaine	HMDB0000043	GCST90200361	GCST90200425	3:30500404-31000404	-0.0338200556954617	0.0805101899135334	0.674433045411433	1.0
MR-IVW	glutamine	HMDB0000641	leucine	HMDB0000687	M00053	bioa_011	12:56615040-57115040	-0.174898702353742	0.0341866110933817	3.12083058802373e-07	1.0
MR-IVW	n-acetylornithine	HMDB0003357	cystathionine	HMDB0000099	M15630	GCST90200383	2:73124156-74349562	0.0165205823646492	0.0243574093507012	0.497608784313162	1.0
MR-IVW	1-(1-enyl-stearoyl)-2-arachidonoyl-gpe (p-18:0/20:4)*	HMDB0005779	n-acetylglucosaminylasparagine	HMDB0000489	GCST90200058	GCST90200316	11:61307803-62000560	0.0764758199888203	0.0554552870799365	0.167878191210742	2.0
MR-IVW	1-(1-enyl-stearoyl)-2-arachidonoyl-gpe (p-18:0/20:4)*	HMDB0005779	n-acetylglucosaminylasparagine	HMDB0000489	GCST90200058	GCST90200316	19:45162079-45662079	0.531884267638692	0.183290445045885	0.0037094745366488	1.0
MR-IVW	1-(1-enyl-stearoyl)-2-arachidonoyl-gpe (p-18:0/20:4)*	HMDB0005779	n-acetylglucosaminylasparagine	HMDB0000489	GCST90200058	GCST90200316	19:55491205-55991205	0.111957924612546	0.183852418108969	0.542553995164751	1.0
MR-IVW	kynurenine	HMDB0000684	betaine	HMDB0000043	bioa_027	GCST90200425	1:241473615-241973615	-0.344474698815463	0.277043969181564	0.213722826711521	1.0
MR-IVW	kynurenine	HMDB0000684	betaine	HMDB0000043	bioa_027	GCST90200425	5:176563404-177063404	0.234791062704777	0.315462863736676	0.456710237968537	1.0
MR-IVW	kynurenine	HMDB0000684	betaine	HMDB0000043	bioa_027	GCST90200425	8:39556267-40056267	-0.213657609907838	0.179678671072118	0.234396591058053	1.0
MR-IVW	kynurenine	HMDB0000684	betaine	HMDB0000043	bioa_027	GCST90200425	12:111634608-113433486	0.236521033884347	0.158388627223814	0.135359837144702	1.0
MR-IVW	kynurenine	HMDB0000684	betaine	HMDB0000043	bioa_027	GCST90200425	16:87568569-88128476	0.0102205390464604	0.0817072531610999	0.900454443676016	2.0
MR-IVW	phenylalanine	HMDB0000159	histidine	HMDB0000177	M00064	met-d-His	12:103007876-103507876	-0.0138082573997191	0.0372229479204969	0.710666671647203	1.0
MR-IVW	cysteinylglycine	HMDB0000078	docosapentaenoate (n6 dpa; 22:5n6)	HMDB0001976	GCST90200364	GCST90199796	16:15885043-16385043	0.127631822227665	0.157525359316928	0.417807814700809	1.0
MR-IVW	cysteinylglycine	HMDB0000078	docosapentaenoate (n6 dpa; 22:5n6)	HMDB0001976	GCST90200364	GCST90199796	16:89076223-90262231	-0.017430669932914	0.0682865476360655	0.798524036321916	2.0
MR-IVW	cysteinylglycine	HMDB0000078	docosapentaenoate (n6 dpa; 22:5n6)	HMDB0001976	GCST90200364	GCST90199796	19:52317323-52817323	0.282592886126705	0.191453552287902	0.13993345614923	1.0
MR-IVW	creatinine	HMDB0000562	phosphoethanolamine	HMDB0000224	bioa_026	GCST90200281	1:109627506-110127506	0.964614751434087	0.552925369247732	0.0810604587096676	1.0
MR-IVW	creatinine	HMDB0000562	phosphoethanolamine	HMDB0000224	bioa_026	GCST90200281	2:73467567-73967567	0.150106119289732	0.575151574455377	0.794103825870444	1.0
MR-IVW	creatinine	HMDB0000562	phosphoethanolamine	HMDB0000224	bioa_026	GCST90200281	2:121056440-121556440	-0.011249425948746	0.57463866011121	0.98438119356136	1.0
MR-IVW	creatinine	HMDB0000562	phosphoethanolamine	HMDB0000224	bioa_026	GCST90200281	2:211315692-211815692	-0.441933756648543	0.445599623361986	0.321308182293463	1.0
MR-IVW	creatinine	HMDB0000562	phosphoethanolamine	HMDB0000224	bioa_026	GCST90200281	2:217404869-217904869	0.0562493943064724	0.480752719025212	0.906857867490934	1.0
MR-IVW	creatinine	HMDB0000562	phosphoethanolamine	HMDB0000224	bioa_026	GCST90200281	4:77118847-77618847	-0.197297879718727	0.38232512708591	0.605821318749177	1.0
MR-IVW	creatinine	HMDB0000562	phosphoethanolamine	HMDB0000224	bioa_026	GCST90200281	5:39171736-39671736	0.989922340938369	0.543086464498104	0.0683380585592901	1.0
MR-IVW	creatinine	HMDB0000562	phosphoethanolamine	HMDB0000224	bioa_026	GCST90200281	5:67795622-68295622	0.509832968526046	0.573778560971958	0.374243072407333	1.0
MR-IVW	creatinine	HMDB0000562	phosphoethanolamine	HMDB0000224	bioa_026	GCST90200281	5:176567143-177067143	0.089361976492299	0.388342294396775	0.818005231768831	1.0
MR-IVW	creatinine	HMDB0000562	phosphoethanolamine	HMDB0000224	bioa_026	GCST90200281	6:43564625-44064625	-0.275977382817457	0.564668616283564	0.625024222050264	1.0
MR-IVW	creatinine	HMDB0000562	phosphoethanolamine	HMDB0000224	bioa_026	GCST90200281	6:160442375-160942375	0.459670526863901	0.375277524937719	0.220619842405479	1.0
MR-IVW	creatinine	HMDB0000562	phosphoethanolamine	HMDB0000224	bioa_026	GCST90200281	7:77297198-77797198	0.431594157616696	0.53394084006382	0.418907364529094	1.0
MR-IVW	creatinine	HMDB0000562	phosphoethanolamine	HMDB0000224	bioa_026	GCST90200281	7:151157801-151657801	-0.170474983618423	0.485329076188088	0.725395940183681	1.0
MR-IVW	creatinine	HMDB0000562	phosphoethanolamine	HMDB0000224	bioa_026	GCST90200281	8:23501151-24001151	-0.149549575770301	0.537194870810923	0.780713144121554	1.0
MR-IVW	creatinine	HMDB0000562	phosphoethanolamine	HMDB0000224	bioa_026	GCST90200281	11:30518678-31018678	0.395563251807178	0.537807162841261	0.46202815346363	1.0
MR-IVW	creatinine	HMDB0000562	phosphoethanolamine	HMDB0000224	bioa_026	GCST90200281	15:45399813-46200138	-0.125176025481593	0.234510145313952	0.593496112690016	1.0
MR-IVW	creatinine	HMDB0000562	phosphoethanolamine	HMDB0000224	bioa_026	GCST90200281	15:75279182-75779182	-0.102942457150907	0.562415290132941	0.854769475917165	1.0
MR-IVW	creatinine	HMDB0000562	phosphoethanolamine	HMDB0000224	bioa_026	GCST90200281	15:75910951-76410951	-0.416521204648982	0.547631930780344	0.446904357209116	1.0
MR-IVW	creatinine	HMDB0000562	phosphoethanolamine	HMDB0000224	bioa_026	GCST90200281	16:20117645-20617645	0.50806777662953	0.421519236883421	0.228077768378019	1.0
MR-IVW	creatinine	HMDB0000562	phosphoethanolamine	HMDB0000224	bioa_026	GCST90200281	17:37370347-37870347	-0.301218774777232	0.521293034275623	0.563378871965611	1.0
MR-IVW	creatinine	HMDB0000562	phosphoethanolamine	HMDB0000224	bioa_026	GCST90200281	17:58724447-59700441	-0.67796594696697	0.545720137720603	0.214113852203	1.0
MR-IVW	creatinine	HMDB0000562	phosphoethanolamine	HMDB0000224	bioa_026	GCST90200281	19:33119611-33619611	0.578328209077207	0.562208168693556	0.30363349075773	1.0
MR-IVW	creatinine	HMDB0000562	phosphoethanolamine	HMDB0000224	bioa_026	GCST90200281	22:40650077-41150077	0.236641960730655	0.5141609976285	0.645337676832469	1.0
MR-IVW	citrulline	HMDB0000904	tyrosine	HMDB0000158	M02132	GCST90200427	10:97115163-97871266	0.246302328297777	0.155867554603149	0.114060457082516	1.0
MR-IVW	kynurenine	HMDB0000684	2-hydroxyglutarate	HMDB0059655	bioa_027	GCST90199865	1:241473615-241973615	0.0472337309245834	0.28520611457122	0.868461817744631	1.0
MR-IVW	kynurenine	HMDB0000684	2-hydroxyglutarate	HMDB0059655	bioa_027	GCST90199865	5:176563404-177063404	0.513435057144497	0.324685647616529	0.113802672575121	1.0
MR-IVW	kynurenine	HMDB0000684	2-hydroxyglutarate	HMDB0059655	bioa_027	GCST90199865	8:39556267-40056267	-0.142149014166719	0.18496409621245	0.442177006687329	1.0
MR-IVW	kynurenine	HMDB0000684	2-hydroxyglutarate	HMDB0059655	bioa_027	GCST90199865	12:111634608-113433486	0.07343539448187	0.163059933211492	0.65245210706774	1.0
MR-IVW	kynurenine	HMDB0000684	2-hydroxyglutarate	HMDB0059655	bioa_027	GCST90199865	16:87568569-88128476	-0.139145147456693	0.0840921333737112	0.0979904489219706	2.0
MR-IVW	oleamide	HMDB0002117	sarcosine	HMDB0000271	M32458	bioa_031	12:21138621-21638621	-0.0231386639077437	0.0613757663335391	0.706173604913356	1.0
MR-IVW	oleamide	HMDB0002117	sarcosine	HMDB0000271	M32458	bioa_031	19:15740431-16240431	-0.0700426189954322	0.0974167162662485	0.472140919682886	1.0
MR-IVW	3-(4-hydroxyphenyl)lactate	HMDB0000755	n-stearoyl-sphingosine (d18:1/18:0)*	HMDB0004950	M32197	GCST90200341	17:79879970-80379970	-0.0423902676542446	0.135960672505668	0.755205213682283	1.0
MR-IVW	cholesterol	HMDB0000067	hydroxy-n6,n6,n6-trimethyllysine*	HMDB01422	M00063	GCST90200240	1:109571511-110071511	0.228118106620023	0.172752986085381	0.186672407350109	1.0
MR-IVW	4-methyl-2-oxopentanoate	HMDB0000695	3-methyl-2-oxovalerate	HMDB0000491	GCST90199655	M15676	4:88953670-89453670	1.24055983545323	0.180252283783801	5.88719290576584e-12	1.0
MR-IVW	bilirubin (z,z)	HMDB0000054	glutamine	HMDB0000641	GCST90200704	GCST90200419	2:233988949-235124783	-0.017389184446031	0.0464309619861271	0.70801971350335	7.0
MR-IVW	bilirubin (z,z)	HMDB0000054	glutamine	HMDB0000641	GCST90200704	GCST90200419	12:21093886-21593886	0.0202916306653142	0.136318636740179	0.881668513436414	1.0
MR-IVW	docosapentaenoate (n6 dpa; 22:5n6)	HMDB0001976	taurochenodeoxycholate	HMDB0000951	GCST90199796	GCST90200337	11:61347212-61847212	-0.110721135084359	0.138688673252014	0.424671456008056	1.0
MR-IVW	valine	HMDB0000883	tryptophan	HMDB0000929	bioa_022	M00054	2:27492603-27992603	1.94156109639239	0.563679027984883	0.0005722342197388	1.0
MR-IVW	valine	HMDB0000883	tryptophan	HMDB0000929	bioa_022	M00054	2:64958074-65458074	-0.279385183950699	0.260759505020653	0.283976771750912	1.0
MR-IVW	valine	HMDB0000883	tryptophan	HMDB0000929	bioa_022	M00054	2:211173777-211673777	0.0408783607701786	0.613175411552726	0.946847071399274	1.0
MR-IVW	valine	HMDB0000883	tryptophan	HMDB0000929	bioa_022	M00054	4:88972827-89472827	-0.0194117277584453	0.17470554982602	0.911528237909383	1.0
MR-IVW	valine	HMDB0000883	tryptophan	HMDB0000929	bioa_022	M00054	11:116381707-116882500	0.664945215862073	0.319166785050947	0.0372167370147481	2.0
MR-IVW	valine	HMDB0000883	tryptophan	HMDB0000929	bioa_022	M00054	12:56615040-57115040	0.618344662127981	0.549639699669315	0.260589034273616	1.0
MR-IVW	valine	HMDB0000883	tryptophan	HMDB0000929	bioa_022	M00054	16:70059237-70559237	0.0417968430451845	0.355273165884087	0.906347316282198	1.0
MR-IVW	valine	HMDB0000883	tryptophan	HMDB0000929	bioa_022	M00054	17:6883609-7383609	-0.50570350491902	0.539417071913619	0.348501423761083	1.0
MR-IVW	valine	HMDB0000883	tryptophan	HMDB0000929	bioa_022	M00054	17:40470632-40970632	-0.333302225910808	0.624941673582767	0.593802857207704	1.0
MR-IVW	valine	HMDB0000883	tryptophan	HMDB0000929	bioa_022	M00054	19:49114511-49614511	0.869668727724875	0.556587985743917	0.118170245865333	1.0
MR-IVW	glycine	HMDB0000123	taurocholate	HMDB0000036	bioa_008	M18497	1:75967169-76725029	-0.565734668660989	0.519552246729481	0.276202886617979	1.0
MR-IVW	glycine	HMDB0000123	taurocholate	HMDB0000036	bioa_008	M18497	1:120004506-120504506	-0.375078769457237	0.61512918190987	0.542023387720778	1.0
MR-IVW	glycine	HMDB0000123	taurocholate	HMDB0000036	bioa_008	M18497	2:165258389-165758389	1.05828473361315	0.761222352248052	0.164454826104282	1.0
MR-IVW	glycine	HMDB0000123	taurocholate	HMDB0000036	bioa_008	M18497	2:210575251-212439946	0.0797903446969938	0.076059792711256	0.294156200937504	6.0
MR-IVW	glycine	HMDB0000123	taurocholate	HMDB0000036	bioa_008	M18497	3:125660381-126160381	0.360689899814056	0.399683402496657	0.366823698716426	1.0
MR-IVW	glycine	HMDB0000123	taurocholate	HMDB0000036	bioa_008	M18497	4:186924683-187424683	-0.185124488545579	0.75901040303689	0.807306380150857	1.0
MR-IVW	glycine	HMDB0000123	taurocholate	HMDB0000036	bioa_008	M18497	5:89976061-90476061	-0.377520677138962	0.837911746820623	0.652314306095228	1.0
MR-IVW	glycine	HMDB0000123	taurocholate	HMDB0000036	bioa_008	M18497	5:131494202-131994202	-1.4894946479134	0.757264085703872	0.0491898806169511	1.0
MR-IVW	glycine	HMDB0000123	taurocholate	HMDB0000036	bioa_008	M18497	6:160525578-161025578	-0.296882953710879	0.760762568884129	0.696356200539551	1.0
MR-IVW	glycine	HMDB0000123	taurocholate	HMDB0000036	bioa_008	M18497	7:55797215-56297215	-0.844199231672848	0.388331646569509	0.0297116662879528	1.0
MR-IVW	glycine	HMDB0000123	taurocholate	HMDB0000036	bioa_008	M18497	8:8933358-9433358	0.315324391760774	0.313164635652822	0.313984489251665	1.0
MR-IVW	glycine	HMDB0000123	taurocholate	HMDB0000036	bioa_008	M18497	8:126232077-126732077	0.303909097500013	0.445009749910733	0.494653079736033	1.0
MR-IVW	glycine	HMDB0000123	taurocholate	HMDB0000036	bioa_008	M18497	9:5720079-6894932	-0.0036742447535866	0.273217369246368	0.98927032052259	3.0
MR-IVW	glycine	HMDB0000123	taurocholate	HMDB0000036	bioa_008	M18497	9:135887106-136387106	-0.0735754610971601	0.601981045340405	0.902723027603872	1.0
MR-IVW	glycine	HMDB0000123	taurocholate	HMDB0000036	bioa_008	M18497	10:64798306-65575478	0.681387699413837	0.657052424434771	0.299718596611209	1.0
MR-IVW	glycine	HMDB0000123	taurocholate	HMDB0000036	bioa_008	M18497	12:46859387-47359387	0.61367133901657	0.641314192125423	0.338619471863934	1.0
MR-IVW	glycine	HMDB0000123	taurocholate	HMDB0000036	bioa_008	M18497	12:56611458-57111458	0.353119498457875	0.82906317029241	0.670161822685041	1.0
MR-IVW	glycine	HMDB0000123	taurocholate	HMDB0000036	bioa_008	M18497	15:58217095-58717095	0.652554298278254	0.777307325890276	0.401185326721262	1.0
MR-IVW	glycine	HMDB0000123	taurocholate	HMDB0000036	bioa_008	M18497	16:80861176-81361176	-0.298709768348873	0.343049499588157	0.383891600086418	1.0
MR-IVW	glycine	HMDB0000123	taurocholate	HMDB0000036	bioa_008	M18497	17:45188952-45974996	-1.11523457073175	0.720072714960659	0.121434497627407	1.0
MR-IVW	glycine	HMDB0000123	taurocholate	HMDB0000036	bioa_008	M18497	19:17984588-18484588	1.39693388233096	0.777838184479736	0.0725075008415803	1.0
MR-IVW	isoleucine	HMDB0000172	oleamide	HMDB0002117	bioa_010	M32458	2:27480940-27980940	-0.831561603744915	0.363808201638401	0.022270978959233	1.0
MR-IVW	isoleucine	HMDB0000172	oleamide	HMDB0002117	bioa_010	M32458	4:88976422-89476422	-0.223863031596024	0.279828789495029	0.423710797166791	1.0
MR-IVW	isoleucine	HMDB0000172	oleamide	HMDB0002117	bioa_010	M32458	12:56615040-57115040	0.536829575006565	0.567800512026176	0.34442686630594	1.0
MR-IVW	isoleucine	HMDB0000172	oleamide	HMDB0002117	bioa_010	M32458	16:70059237-70559237	-0.15366821773369	0.368803722560856	0.67692223902138	1.0
MR-IVW	cysteinylglycine	HMDB0000078	taurocholate	HMDB0000036	GCST90200364	M18497	16:15885043-16385043	0.285465669846509	0.259249434860605	0.270842868951339	1.0
MR-IVW	cysteinylglycine	HMDB0000078	taurocholate	HMDB0000036	GCST90200364	M18497	16:89076223-90262231	-0.0204082582559504	0.104592323561749	0.845297478259304	1.0
MR-IVW	7-methylxanthine	HMDB0001991	isoleucine	HMDB0000172	M34390	met-d-Ile	5:168189476-168689476	-0.0210107376809798	0.0396789153652336	0.596445500920894	1.0
MR-IVW	4-acetamidobutanoate	HMDB0003681	alpha-ketobutyrate	HMDB0000005	M01558	GCST90200438	8:18010431-18510431	0.0586730225273925	0.0627946071191247	0.350116142760243	2.0
MR-IVW	4-acetamidobutanoate	HMDB0003681	alpha-ketobutyrate	HMDB0000005	M01558	GCST90200438	18:22536478-23036478	0.0147291956416171	0.165956346126758	0.929277865722957	1.0
MR-IVW	serine	HMDB0000187	trans-urocanate	HMDB0000301	bioa_018	GCST90200416	1:11610843-12110843	-0.363298595009729	0.338511453664071	0.283170653219939	1.0
MR-IVW	serine	HMDB0000187	trans-urocanate	HMDB0000301	bioa_018	GCST90200416	1:119427250-120522606	0.0980955778529403	0.0961587426108574	0.307661091307496	5.0
MR-IVW	serine	HMDB0000187	trans-urocanate	HMDB0000301	bioa_018	GCST90200416	2:27480940-27980940	0.20965540191814	0.304763943624078	0.491498636153179	1.0
MR-IVW	serine	HMDB0000187	trans-urocanate	HMDB0000301	bioa_018	GCST90200416	2:211315692-212076215	-0.0174783297876691	0.142297632960346	0.90224220989904	1.0
MR-IVW	serine	HMDB0000187	trans-urocanate	HMDB0000301	bioa_018	GCST90200416	3:125660381-126160381	0.0520745507667631	0.348788159553043	0.881315832689943	1.0
MR-IVW	serine	HMDB0000187	trans-urocanate	HMDB0000301	bioa_018	GCST90200416	7:55551853-56922308	0.218897971780205	0.127337210174278	0.08560678271197	1.0
MR-IVW	serine	HMDB0000187	trans-urocanate	HMDB0000301	bioa_018	GCST90200416	8:126232621-126732621	0.532745021769171	0.289787514613765	0.0660036604832869	1.0
MR-IVW	serine	HMDB0000187	trans-urocanate	HMDB0000301	bioa_018	GCST90200416	10:65065800-65565800	0.444603603085987	0.342672870408606	0.194473701483408	1.0
MR-IVW	phenylalanine	HMDB0000159	lactate	HMDB0000190	met-d-Phe	met-d-Lactate	2:211293055-211793055	-0.112012423608627	0.160309933801264	0.484724433128716	1.0
MR-IVW	phenylalanine	HMDB0000159	lactate	HMDB0000190	met-d-Phe	met-d-Lactate	6:17868392-18368392	0.164291904220216	0.171609180016981	0.338385170071731	1.0
MR-IVW	phenylalanine	HMDB0000159	lactate	HMDB0000190	met-d-Phe	met-d-Lactate	11:57019429-57519429	0.0163246897512659	0.083645228538951	0.845263134936418	1.0
MR-IVW	phenylalanine	HMDB0000159	lactate	HMDB0000190	met-d-Phe	met-d-Lactate	12:56671418-57171418	0.01607781342524	0.173198186921469	0.926039416710907	1.0
MR-IVW	phenylalanine	HMDB0000159	lactate	HMDB0000190	met-d-Phe	met-d-Lactate	12:102211009-102721004	0.083282536528856	0.110029450120808	0.44910299192357	2.0
MR-IVW	phenylalanine	HMDB0000159	lactate	HMDB0000190	met-d-Phe	met-d-Lactate	12:102890425-104124563	0.0278422309184785	0.0290911584452086	0.338532689533465	7.0
MR-IVW	phenylalanine	HMDB0000159	lactate	HMDB0000190	met-d-Phe	met-d-Lactate	12:104125826-104625826	0.018572915460442	0.180171312792868	0.917895705086663	1.0
MR-IVW	phenylalanine	HMDB0000159	lactate	HMDB0000190	met-d-Phe	met-d-Lactate	14:55161744-55661744	0.193761394778088	0.0938015856206011	0.038861389088852	1.0
MR-IVW	phenylalanine	HMDB0000159	lactate	HMDB0000190	met-d-Phe	met-d-Lactate	14:55670870-56170870	0.368785491527889	0.169221592369843	0.029309005243568	1.0
MR-IVW	phenylalanine	HMDB0000159	lactate	HMDB0000190	met-d-Phe	met-d-Lactate	16:16004626-16504626	0.0883871339409751	0.178159018027522	0.619814176811596	1.0
MR-IVW	n-acetyl-aspartyl-glutamate (naag)	HMDB0001067	sarcosine	HMDB0000271	GCST90200684	bioa_031	11:45663099-50986366	0.0084856621205358	0.0171209634108838	0.620155522903846	6.0
MR-IVW	n-acetyl-aspartyl-glutamate (naag)	HMDB0001067	sarcosine	HMDB0000271	GCST90200684	bioa_031	11:54602007-58367668	0.0201886067564437	0.018351321190647	0.271280997205212	11.0
MR-IVW	glycerophosphorylcholine (gpc)	HMDB0000086	urea	HMDB0000294	GCST90199629	GCST90200417	1:40156715-40656715	-0.0942406368469827	0.142726935205312	0.509070134069196	1.0
MR-IVW	dimethylglycine	HMDB0000092	heme	HMDB0003178	GCST90200424	M32593	5:78080227-78832833	0.0501837920165525	0.0557597689072806	0.36812025069352	1.0
MR-IVW	dimethylglycine	HMDB0000092	heme	HMDB0003178	GCST90200424	M32593	10:103976834-104737382	0.212083576875091	0.205752723834043	0.302649050526602	1.0
MR-IVW	dimethylglycine	HMDB0000092	heme	HMDB0003178	GCST90200424	M32593	15:76242337-76742337	-0.0891017677910341	0.16733746633926	0.594402223024551	1.0
MR-IVW	citrate	HMDB0000094	taurine	HMDB0000251	GCST90200304	GCST90200420	5:14503745-15117020	0.0776529895790011	0.112900332188265	0.491577949000944	2.0
MR-IVW	citrate	HMDB0000094	taurine	HMDB0000251	GCST90200304	GCST90200420	17:6357018-6961881	-0.0198954497722103	0.0787508319318651	0.80054799108928	3.0
MR-IVW	citrate	HMDB0000094	taurine	HMDB0000251	GCST90200304	GCST90200420	22:19003274-19503274	-0.0442346786989002	0.123147515977034	0.719444924107065	1.0
MR-IVW	5,6-dihydrothymine	HMDB0000079	4-hydroxyphenylpyruvate	HMDB0000707	GCST90200339	GCST90200300	22:50721854-51221854	0.0147738720152358	0.164698466756094	0.928523591600377	1.0
MR-IVW	1-methylnicotinamide	HMDB0000699	eicosapentaenoate (epa; 20:5n3)	HMDB0001999	GCST90200406	M18467	6:160317928-160817928	0.0363585896651652	0.177753105029697	0.837927275162676	1.0
MR-IVW	inosine	HMDB0000195	3-ureidopropionate	HMDB0000026	M01123	GCST90200283	6:85876680-86677325	0.0192378059460054	0.0868756108834535	0.824749216543195	1.0
MR-IVW	orotate	HMDB0000226	tryptophan	HMDB0000929	GCST90200392	M00054	3:123305909-124961335	-1.12926061463971e-308	0.0334473707722281	1.0	1.0
MR-IVW	orotate	HMDB0000226	tryptophan	HMDB0000929	GCST90200392	M00054	7:32831514-33590783	-0.0217327840859225	0.0604452208864499	0.719187331693658	3.0
MR-IVW	threonine	HMDB0000167	n-acetylglucosaminylasparagine	HMDB0000489	bioa_019	GCST90200316	2:27191397-28253174	-0.153428266838972	0.206220543731299	0.456875940291035	1.0
MR-IVW	threonine	HMDB0000167	n-acetylglucosaminylasparagine	HMDB0000489	bioa_019	GCST90200316	6:126521687-127323798	0.0374842935938269	0.327026713415356	0.908745134673719	1.0
MR-IVW	threonine	HMDB0000167	n-acetylglucosaminylasparagine	HMDB0000489	bioa_019	GCST90200316	8:74631674-75131674	-0.422939585740318	0.190282571352228	0.0262365627205986	1.0
MR-IVW	threonine	HMDB0000167	n-acetylglucosaminylasparagine	HMDB0000489	bioa_019	GCST90200316	12:46636543-47464292	0.287544160195741	0.229360003698531	0.209958164643962	2.0
MR-IVW	threonine	HMDB0000167	n-acetylglucosaminylasparagine	HMDB0000489	bioa_019	GCST90200316	12:56615040-57115040	-0.120513218548842	0.208709805527863	0.563655758233239	1.0
MR-IVW	threonine	HMDB0000167	n-acetylglucosaminylasparagine	HMDB0000489	bioa_019	GCST90200316	12:59727701-60227701	0.140271402935319	0.331070871138248	0.671791940905443	1.0
MR-IVW	threonine	HMDB0000167	n-acetylglucosaminylasparagine	HMDB0000489	bioa_019	GCST90200316	16:1654524-2154524	-0.187224294040283	0.2399126067326	0.435164062705755	1.0
MR-IVW	threonine	HMDB0000167	n-acetylglucosaminylasparagine	HMDB0000489	bioa_019	GCST90200316	20:42792364-43292364	0.1049950473627	0.323130240014204	0.745233258274518	1.0
MR-IVW	5-methylthioadenosine (mta)	HMDB0001173	bilirubin (z,z)	HMDB0000054	GCST90200359	M27716	6:149659491-150411114	0.152631418927873	0.174053372461611	0.380528420832684	1.0
MR-IVW	4-acetamidobutanoate	HMDB0003681	hypotaurine	HMDB0000965	M01558	GCST90200379	8:18010431-18510431	-0.0567274808531405	0.0627183196489465	0.3657408071626	2.0
MR-IVW	4-acetamidobutanoate	HMDB0003681	hypotaurine	HMDB0000965	M01558	GCST90200379	18:22536478-23036478	0.269930644840405	0.165727445808309	0.103363311337583	1.0
MR-IVW	ornithine	HMDB0000214	serine	HMDB0000187	GCST90200404	GCST90200415	6:131644358-132144358	0.0636083205209208	0.127212935019149	0.617064820968709	1.0
MR-IVW	ornithine	HMDB0000214	serine	HMDB0000187	GCST90200404	GCST90200415	6:161178041-161678041	0.550007581163121	0.183405406366341	0.0027098964317794	1.0
MR-IVW	5-methylthioadenosine (mta)	HMDB0001173	heme	HMDB0003178	GCST90200359	M32593	6:149659491-150411114	0.105202101790669	0.180346460212575	0.55966892719941	1.0
MR-IVW	kynurenate	HMDB0000715	threonine	HMDB0000167	GCST90200454	M01284	1:241463402-241963402	0.0777449385005068	0.107979081250704	0.471524995558503	1.0
MR-IVW	kynurenate	HMDB0000715	threonine	HMDB0000167	GCST90200454	M01284	4:170711647-171211647	-0.0639894704429594	0.159973676107398	0.689156516779352	1.0
MR-IVW	kynurenate	HMDB0000715	threonine	HMDB0000167	GCST90200454	M01284	16:58517848-59017848	0.023020500025734	0.184164000205879	0.900523550339778	1.0
MR-IVW	1-(1-enyl-stearoyl)-2-arachidonoyl-gpe (p-18:0/20:4)*	HMDB0005779	asparagine	HMDB0000168	GCST90200058	GCST90200452	11:61307803-62000560	-0.0581181022571329	0.0678003897416502	0.391337555848779	2.0
MR-IVW	1-(1-enyl-stearoyl)-2-arachidonoyl-gpe (p-18:0/20:4)*	HMDB0005779	asparagine	HMDB0000168	GCST90200058	GCST90200452	19:45162079-45662079	-0.402025386207754	0.182204714364361	0.0273525864523208	1.0
MR-IVW	1-(1-enyl-stearoyl)-2-arachidonoyl-gpe (p-18:0/20:4)*	HMDB0005779	asparagine	HMDB0000168	GCST90200058	GCST90200452	19:55491205-55991205	-0.0738835568007592	0.182725214444853	0.685960930074128	1.0
MR-IVW	lactate	HMDB0000190	4-hydroxyphenylpyruvate	HMDB0000707	met-d-Lactate	GCST90200300	2:27348097-28101918	0.123707229475746	0.660188747376073	0.851361441405451	1.0
MR-IVW	lactate	HMDB0000190	4-hydroxyphenylpyruvate	HMDB0000707	met-d-Lactate	GCST90200300	6:135171067-135671067	-1.05121179824385	0.50891410779182	0.0388664840819627	1.0
MR-IVW	lactate	HMDB0000190	4-hydroxyphenylpyruvate	HMDB0000707	met-d-Lactate	GCST90200300	8:106333124-106833124	0.031210411815883	0.606518948420122	0.958960358731064	1.0
MR-IVW	lactate	HMDB0000190	4-hydroxyphenylpyruvate	HMDB0000707	met-d-Lactate	GCST90200300	9:4513176-5186407	-0.259678113171431	0.434784824688786	0.550336064720367	1.0
MR-IVW	lactate	HMDB0000190	4-hydroxyphenylpyruvate	HMDB0000707	met-d-Lactate	GCST90200300	10:2727379-3389269	0.151324784827061	0.272054584706509	0.578053976980891	2.0
MR-IVW	lactate	HMDB0000190	4-hydroxyphenylpyruvate	HMDB0000707	met-d-Lactate	GCST90200300	11:118839742-119339742	-0.042563412525836	0.668899217127991	0.949263230168466	1.0
MR-IVW	lactate	HMDB0000190	4-hydroxyphenylpyruvate	HMDB0000707	met-d-Lactate	GCST90200300	12:111682800-113133476	0.447257406643926	0.439069465755991	0.308369920019649	1.0
MR-IVW	lactate	HMDB0000190	4-hydroxyphenylpyruvate	HMDB0000707	met-d-Lactate	GCST90200300	20:8379807-8879807	0.767809434660756	0.654991334827663	0.241099247143878	1.0
MR-IVW	lactate	HMDB0000190	4-hydroxyphenylpyruvate	HMDB0000707	met-d-Lactate	GCST90200300	22:21708872-22208872	0.828684067402853	0.701550591305368	0.237516199769124	1.0
MR-IVW	3-ureidopropionate	HMDB0000026	hypoxanthine	HMDB0000157	GCST90200283	M03127	22:24662232-25162232	0.0492194572905449	0.131251886108121	0.707660466654555	1.0
MR-IVW	isobutyrylcarnitine (c4)	HMDB0000736	isobutyrylcarnitine (c4)	HMDB0000736	GCST90199698	M33441	4:88969645-89469645	0.128326325273665	0.164990989637569	0.436700030722757	1.0
MR-IVW	isobutyrylcarnitine (c4)	HMDB0000736	isobutyrylcarnitine (c4)	HMDB0000736	GCST90199698	M33441	6:160018604-160831502	0.764666398014116	0.0906114836594597	3.2018233951575604e-17	3.0
MR-IVW	dihydroorotate	HMDB03349	phenylalanine	HMDB0000159	GCST90200444	M00064	5:53379047-53879047	-0.167148896469226	0.186813472524429	0.370927779274681	1.0
MR-IVW	dihydroorotate	HMDB03349	phenylalanine	HMDB0000159	GCST90200444	M00064	10:104381189-105206827	-0.245409474423915	0.179966947910871	0.172682041418747	1.0
MR-IVW	dihydroorotate	HMDB03349	phenylalanine	HMDB0000159	GCST90200444	M00064	10:125910495-126410495	0.295736101929278	0.13649358550582	0.0302602800204715	1.0
MR-IVW	dihydroorotate	HMDB03349	phenylalanine	HMDB0000159	GCST90200444	M00064	11:122683181-123183181	-0.185725227207275	0.155607622795285	0.232654673754248	1.0
MR-IVW	dihydroorotate	HMDB03349	phenylalanine	HMDB0000159	GCST90200444	M00064	15:77921365-78954732	0.0240158494932452	0.0576380387837883	0.676922239021379	1.0
MR-IVW	serine	HMDB0000187	isoleucine	HMDB0000172	bioa_018	M01125	1:11610843-12110843	-0.189251962793094	0.357475929720291	0.59651983872662	1.0
MR-IVW	serine	HMDB0000187	isoleucine	HMDB0000172	bioa_018	M01125	1:119427250-120522606	0.160482015629828	0.0878590773592078	0.0677622883372429	3.0
MR-IVW	serine	HMDB0000187	isoleucine	HMDB0000172	bioa_018	M01125	2:27480940-27980940	-0.753054020072398	0.201710898233678	0.0001889622496086	1.0
MR-IVW	serine	HMDB0000187	isoleucine	HMDB0000172	bioa_018	M01125	2:211315692-212076215	-0.0176778705277916	0.150261899486234	0.906347316282196	1.0
MR-IVW	serine	HMDB0000187	isoleucine	HMDB0000172	bioa_018	M01125	3:125660381-126160381	-1.2966919381681e-308	0.368310017828991	1.0	1.0
MR-IVW	serine	HMDB0000187	isoleucine	HMDB0000172	bioa_018	M01125	7:55551853-56922308	-0.0726825086226715	0.113779120799993	0.522950725195885	2.0
MR-IVW	serine	HMDB0000187	isoleucine	HMDB0000172	bioa_018	M01125	8:126232621-126732621	0.133903763899961	0.306065746057057	0.661748776081762	1.0
MR-IVW	serine	HMDB0000187	isoleucine	HMDB0000172	bioa_018	M01125	10:65065800-65565800	0.868193834389775	0.361747430995737	0.0163950718491916	1.0
MR-IVW	flavin adenine dinucleotide (fad)	HMDB0001248	asparagine	HMDB0000168	GCST90200376	GCST90200452	2:69949756-70738470	0.0703870446342328	0.0426857430137566	0.0991560128687177	2.0
MR-IVW	7-methylxanthine	HMDB0001991	2-aminobutyrate	HMDB0000452	GCST90199754	GCST90200305	1:197801712-198301712	0.0754091209944077	0.178568485585146	0.672807490543237	1.0
MR-IVW	7-methylxanthine	HMDB0001991	2-aminobutyrate	HMDB0000452	GCST90199754	GCST90200305	15:74777880-75578595	-0.112341939843253	0.160202847288656	0.483148206245244	1.0
MR-IVW	sphingosine 1-phosphate	HMDB0000277	valine	HMDB0000883	GCST90199657	GCST90200442	17:74160792-74684003	-0.113168170082669	0.118766262040199	0.340658664090283	2.0
MR-IVW	docosahexaenoate (dha; 22:6n3)	HMDB0002183	histidine	HMDB0000177	GCST90199651	met-d-His	11:61376206-61876206	-0.13158435537718	0.0456270684145324	0.00392771083317	1.0
MR-IVW	5-oxoproline	HMDB0000267	oleate (18:1n9)	HMDB0000207	GCST90200280	M01359	8:144861615-145802337	0.0031579941106255	0.039474926382821	0.936237255972027	1.0
MR-IVW	5-oxoproline	HMDB0000267	oleate (18:1n9)	HMDB0000207	GCST90200280	M01359	12:56615338-57115338	-0.2431693138848	0.17973384069746	0.176074423405834	1.0
MR-IVW	inosine	HMDB0000195	asparagine	HMDB0000168	M01123	GCST90200452	6:85876680-86677325	-0.102957649183625	0.0830874768622132	0.215290834561225	1.0
MR-IVW	1-methylxanthine	HMDB0010738	caffeine	HMDB0001847	M34389	M00569	8:18010431-18510431	0.0278133335131737	0.0568359423964859	0.624585644812403	1.0
MR-IVW	aspartate	HMDB0000191	hypoxanthine	HMDB0000157	bioa_004	M03127	2:211431243-211931243	-0.225005972321644	0.355272587876279	0.526515990078955	1.0
MR-IVW	aspartate	HMDB0000191	hypoxanthine	HMDB0000157	bioa_004	M03127	4:178111051-178611051	-0.0078664939619362	0.117997409429053	0.946847071399274	1.0
MR-IVW	aspartate	HMDB0000191	hypoxanthine	HMDB0000157	bioa_004	M03127	12:101969766-102469766	-0.0476767051929814	0.17878764447368	0.78972582092805	1.0
MR-IVW	hypoxanthine	HMDB0000157	valine	HMDB0000883	M03127	met-d-Val	6:16038192-16538192	-0.0311674363565221	0.0305415504335385	0.307494739556356	1.0
MR-IVW	pantothenate	HMDB0000210	acetone	HMDB0001659	M01508	met-d-Acetone	2:27200724-27700724	0.0116780174717517	0.0398970076421611	0.769748340393553	1.0
MR-IVW	bilirubin (z,z)	HMDB0000054	cortisone	HMDB0002802	GCST90200704	GCST90200360	2:233988949-235124783	-0.0184661928878745	0.0290089938603036	0.524406371531199	7.0
MR-IVW	bilirubin (z,z)	HMDB0000054	cortisone	HMDB0002802	GCST90200704	GCST90200360	12:21093886-21593886	-0.17039102984426	0.137139293239523	0.214064352903177	1.0
MR-IVW	kynurenine	HMDB0000684	myo-inositol	HMDB0000211	M15140	M19934	8:39556267-40056267	0.0876777111831326	0.165613454457029	0.596519838726619	1.0
MR-IVW	kynurenine	HMDB0000684	myo-inositol	HMDB0000211	M15140	M19934	12:111634608-112134608	0.4048207483104	0.11469921202128	0.0004164845611232	1.0
MR-IVW	kynurenine	HMDB0000684	myo-inositol	HMDB0000211	M15140	M19934	12:112341686-113156415	0.351014354540789	0.138773116911474	0.0114253897844279	1.0
MR-IVW	kynurenine	HMDB0000684	myo-inositol	HMDB0000211	M15140	M19934	16:87628822-88128822	0.0937764212083522	0.0976837720920335	0.337055214933675	1.0
MR-IVW	tyrosine	HMDB0000158	isoleucine	HMDB0000172	M01299	GCST90200399	1:154514715-155014715	-0.020458823037015	0.167547411601362	0.902813752321859	1.0
MR-IVW	tyrosine	HMDB0000158	isoleucine	HMDB0000172	M01299	GCST90200399	6:111242119-112061922	-0.133463188059589	0.147062526610824	0.364128269867264	1.0
MR-IVW	tyrosine	HMDB0000158	isoleucine	HMDB0000172	M01299	GCST90200399	16:71357384-72149586	-0.299178932208896	0.162459246596464	0.0655391021713618	1.0
MR-IVW	2-aminobutyrate	HMDB0000452	asparagine	HMDB0000168	GCST90200305	GCST90200452	2:64970910-65470910	-0.109521567604223	0.0941606191424294	0.244774492989691	1.0
MR-IVW	2-aminobutyrate	HMDB0000452	asparagine	HMDB0000168	GCST90200305	GCST90200452	4:88993818-89493818	0.195760814694402	0.128301009294798	0.127061360831322	1.0
MR-IVW	uridine	HMDB0000296	myo-inositol	HMDB0000211	GCST90200407	GCST90200401	1:20666238-21166238	-0.0158599266145438	0.11297668969489	0.888357948429778	1.0
MR-IVW	uridine	HMDB0000296	myo-inositol	HMDB0000211	GCST90200407	GCST90200401	7:47877194-48377194	0.0106322023628132	0.162890126338208	0.947957249635861	1.0
MR-IVW	uridine	HMDB0000296	myo-inositol	HMDB0000211	GCST90200407	GCST90200401	22:50686035-51186035	0.24836389836769	0.163068563266477	0.127742632831625	1.0
MR-IVW	inosine	HMDB0000195	phenylalanine	HMDB0000159	M01123	met-d-Phe	6:85876680-86677325	-0.0121760342551679	0.0222471637007669	0.584167655477364	1.0
MR-IVW	cortisol	HMDB0000063	pyruvate	HMDB0000243	GCST90200378	met-d-Pyruvate	14:94554700-95054700	0.0323916276463627	0.0411459538458121	0.431142993880164	1.0
MR-IVW	alpha-ketoglutarate	HMDB0000208	n-formylanthranilic acid	HMDB0004089	GCST90200455	GCST90199960	20:44931392-45517926	-0.0773738658261996	0.0818330044552048	0.344398930961038	3.0
MR-IVW	myo-inositol	HMDB0000211	acetate	HMDB0000042	M19934	met-d-Acetate	16:24681798-25181798	-0.0350957194939043	0.0355741978331543	0.323863366288369	1.0
MR-IVW	myo-inositol	HMDB0000211	acetate	HMDB0000042	M19934	met-d-Acetate	19:18368867-18868867	-0.0343338681000677	0.0354012321689206	0.332121504118699	1.0
MR-IVW	cholesterol	HMDB0000067	arginine	HMDB0000517	M00063	bioa_002	1:109571511-110071511	0.0627402550221854	0.0817995502244916	0.443081515526508	1.0
MR-IVW	glutamine	HMDB0000641	taurine	HMDB0000251	bioa_006	GCST90200420	2:27200724-28253174	0.327906248110317	0.334290846321949	0.326641530874819	1.0
MR-IVW	glutamine	HMDB0000641	taurine	HMDB0000251	bioa_006	GCST90200420	2:191299636-192089976	0.129308925243666	0.316672711614374	0.683026880999767	1.0
MR-IVW	glutamine	HMDB0000641	taurine	HMDB0000251	bioa_006	GCST90200420	6:20469561-20969561	-0.732745040034684	0.586171625944096	0.211280535820457	1.0
MR-IVW	glutamine	HMDB0000641	taurine	HMDB0000251	bioa_006	GCST90200420	7:72732874-73232874	-0.385162839765955	0.423235961813305	0.362799938505967	1.0
MR-IVW	glutamine	HMDB0000641	taurine	HMDB0000251	bioa_006	GCST90200420	8:134082558-134582558	-0.577090486182076	0.590796356465266	0.328667668838802	1.0
MR-IVW	glutamine	HMDB0000641	taurine	HMDB0000251	bioa_006	GCST90200420	9:4032942-4532942	0.341170354598605	0.512530466293345	0.505629288894399	1.0
MR-IVW	glutamine	HMDB0000641	taurine	HMDB0000251	bioa_006	GCST90200420	10:64798306-65565800	1.17172445339716	0.590581285775866	0.0472537291621007	1.0
MR-IVW	glutamine	HMDB0000641	taurine	HMDB0000251	bioa_006	GCST90200420	10:99109412-99609412	0.22881785847529	0.245794199275295	0.351888376277946	1.0
MR-IVW	glutamine	HMDB0000641	taurine	HMDB0000251	bioa_006	GCST90200420	12:46679007-47711183	0.246435217943828	0.260263033755611	0.343705106542031	1.0
MR-IVW	glutamine	HMDB0000641	taurine	HMDB0000251	bioa_006	GCST90200420	12:56615040-57375879	-0.234393482144195	0.0912166332155673	0.0101805623528217	1.0
MR-IVW	glutamine	HMDB0000641	taurine	HMDB0000251	bioa_006	GCST90200420	12:59344212-60165849	0.238586491304653	0.381969543903384	0.53221933030592	1.0
MR-IVW	glutamine	HMDB0000641	taurine	HMDB0000251	bioa_006	GCST90200420	14:100594368-101094368	0.32543855284233	0.524121678352811	0.534651105862134	1.0
MR-IVW	glutamine	HMDB0000641	taurine	HMDB0000251	bioa_006	GCST90200420	15:58477325-58977325	-0.158254825030393	0.573740737863462	0.782678751257854	1.0
MR-IVW	myo-inositol	HMDB0000211	glutamine	HMDB0000641	GCST90200401	GCST90200419	16:24676314-25176314	0.18970825951735	0.157810661001501	0.229314810401438	1.0
MR-IVW	myo-inositol	HMDB0000211	glutamine	HMDB0000641	GCST90200401	GCST90200419	19:18383755-18883755	-0.315363436203531	0.177200889520068	0.0751259824023696	1.0
MR-IVW	1-methylxanthine	HMDB0010738	glutamine	HMDB0000641	GCST90199763	GCST90200419	8:18005709-18505709	-0.107576235183969	0.0587136628783467	0.0669189349399843	1.0
MR-IVW	1-methylxanthine	HMDB0010738	glutamine	HMDB0000641	GCST90199763	GCST90200419	15:74275585-74775585	-0.426072017704367	0.148593140164256	0.0041389435965664	1.0
MR-IVW	1-methylxanthine	HMDB0010738	glutamine	HMDB0000641	GCST90199763	GCST90200419	15:74777880-75599999	-0.154452176759894	0.119475595683569	0.196097247687982	1.0
MR-IVW	2-oxoarginine*	HMDB0004225	cholesterol	HMDB0000067	GCST90199903	GCST90200368	4:102938709-103438709	-0.243668989769229	0.182143788285831	0.180966959130904	1.0
MR-IVW	2-oxoarginine*	HMDB0004225	cholesterol	HMDB0000067	GCST90199903	GCST90200368	6:160310824-160819068	-0.0453445107634715	0.204417022659334	0.824451241628039	2.0
MR-IVW	eicosapentaenoate (epa; 20:5n3)	HMDB0001999	5-oxoproline	HMDB0000267	GCST90200349	GCST90200280	11:61319830-61819830	-0.0246463304882589	0.0778702112242049	0.75161904269835	1.0
MR-IVW	n-acetylornithine	HMDB0003357	paraxanthine	HMDB0001860	bioa_023	M18254	2:72878681-74437061	-0.0184704379998467	0.033339624375189	0.579572972949118	7.0
MR-IVW	n-acetylornithine	HMDB0003357	paraxanthine	HMDB0001860	bioa_023	M18254	5:950573-1450573	-0.357622345952614	0.297072530764869	0.228658517540837	1.0
MR-IVW	n-acetylornithine	HMDB0003357	paraxanthine	HMDB0001860	bioa_023	M18254	14:23348952-23848952	-0.0390771381105924	0.379606484502905	0.918009657177447	1.0
MR-IVW	n-acetylornithine	HMDB0003357	paraxanthine	HMDB0001860	bioa_023	M18254	17:37301988-37801988	0.0812591971329503	0.347608787735401	0.815166464860675	1.0
MR-IVW	citrate	HMDB0000094	taurochenodeoxycholate	HMDB0000951	met-d-Citrate	M18494	1:206967359-207467359	0.0162541716234375	0.352173718507855	0.963187628676869	1.0
MR-IVW	citrate	HMDB0000094	taurochenodeoxycholate	HMDB0000951	met-d-Citrate	M18494	2:6909613-7409613	-0.452742415659723	0.812061793167444	0.577170747557832	1.0
MR-IVW	citrate	HMDB0000094	taurochenodeoxycholate	HMDB0000951	met-d-Citrate	M18494	2:211290507-211790507	0.192207138010877	0.725145111586498	0.790963055258612	1.0
MR-IVW	citrate	HMDB0000094	taurochenodeoxycholate	HMDB0000951	met-d-Citrate	M18494	2:241907241-242693157	0.304541291181564	0.775196013916712	0.694424996831735	1.0
MR-IVW	citrate	HMDB0000094	taurochenodeoxycholate	HMDB0000951	met-d-Citrate	M18494	4:77164144-77664144	0.85243970272252	0.701374438948907	0.224219432946832	1.0
MR-IVW	citrate	HMDB0000094	taurochenodeoxycholate	HMDB0000951	met-d-Citrate	M18494	5:14438417-15122542	0.026057826715098	0.222801865519477	0.906895590644108	3.0
MR-IVW	citrate	HMDB0000094	taurochenodeoxycholate	HMDB0000951	met-d-Citrate	M18494	5:43252947-44074677	0.450139142741126	0.836896805964961	0.590668898458102	2.0
MR-IVW	citrate	HMDB0000094	taurochenodeoxycholate	HMDB0000951	met-d-Citrate	M18494	5:176569252-177069252	-0.790252871373296	0.814948273603714	0.332197561388376	1.0
MR-IVW	citrate	HMDB0000094	taurochenodeoxycholate	HMDB0000951	met-d-Citrate	M18494	6:18111878-18611878	0.811750868398013	0.61353263309152	0.185809798128319	1.0
MR-IVW	citrate	HMDB0000094	taurochenodeoxycholate	HMDB0000951	met-d-Citrate	M18494	7:72772933-73272933	1.01363902442377	0.481336966905139	0.0352145729321358	1.0
MR-IVW	citrate	HMDB0000094	taurochenodeoxycholate	HMDB0000951	met-d-Citrate	M18494	8:126256694-126756694	-0.0207874326631515	0.450394374368336	0.963187628676869	1.0
MR-IVW	citrate	HMDB0000094	taurochenodeoxycholate	HMDB0000951	met-d-Citrate	M18494	9:95648531-96148531	-0.213175272275628	0.74216576273738	0.773933121846254	1.0
MR-IVW	citrate	HMDB0000094	taurochenodeoxycholate	HMDB0000951	met-d-Citrate	M18494	9:135899500-136399500	0.128298357954228	0.758126660638628	0.865615128476759	1.0
MR-IVW	citrate	HMDB0000094	taurochenodeoxycholate	HMDB0000951	met-d-Citrate	M18494	10:64654071-65607438	0.992065873165274	0.580939475276963	0.0876934502185537	1.0
MR-IVW	citrate	HMDB0000094	taurochenodeoxycholate	HMDB0000951	met-d-Citrate	M18494	10:94589724-95089724	-0.105167349384132	0.771227228816971	0.891533819083155	1.0
MR-IVW	citrate	HMDB0000094	taurochenodeoxycholate	HMDB0000951	met-d-Citrate	M18494	11:13111524-13611524	-0.199103235470372	0.730045196724704	0.785062868547561	1.0
MR-IVW	citrate	HMDB0000094	taurochenodeoxycholate	HMDB0000951	met-d-Citrate	M18494	11:61356683-61856683	0.423361681973224	0.594507893834741	0.476389719940775	1.0
MR-IVW	citrate	HMDB0000094	taurochenodeoxycholate	HMDB0000951	met-d-Citrate	M18494	12:20812570-21569526	0.332223475823194	0.577019721166605	0.564779052623052	1.0
MR-IVW	citrate	HMDB0000094	taurochenodeoxycholate	HMDB0000951	met-d-Citrate	M18494	12:120844110-121665390	-0.0205871142630353	0.446054142365819	0.963187628676869	1.0
MR-IVW	citrate	HMDB0000094	taurochenodeoxycholate	HMDB0000951	met-d-Citrate	M18494	14:55030981-55530981	-0.0368975140685297	0.799446138151571	0.963187628676869	1.0
MR-IVW	citrate	HMDB0000094	taurochenodeoxycholate	HMDB0000951	met-d-Citrate	M18494	14:102387585-102887585	-1.04210089545585	0.749581345854211	0.164454826104283	1.0
MR-IVW	citrate	HMDB0000094	taurochenodeoxycholate	HMDB0000951	met-d-Citrate	M18494	15:42429423-42929423	-1.11043212337455	0.71099610777219	0.118335641367232	1.0
MR-IVW	citrate	HMDB0000094	taurochenodeoxycholate	HMDB0000951	met-d-Citrate	M18494	15:43028726-45186579	-0.494264506525186	0.703180431963666	0.482118974408006	1.0
MR-IVW	citrate	HMDB0000094	taurochenodeoxycholate	HMDB0000951	met-d-Citrate	M18494	17:6092241-7020419	-0.164065920912969	0.110704199664714	0.138334774107676	6.0
MR-IVW	citrate	HMDB0000094	taurochenodeoxycholate	HMDB0000951	met-d-Citrate	M18494	17:57343504-58184169	-0.150537024026114	0.60214809610446	0.802587348634154	1.0
MR-IVW	citrate	HMDB0000094	taurochenodeoxycholate	HMDB0000951	met-d-Citrate	M18494	22:18883605-19740639	-0.106265185159735	0.216088788262827	0.622884558422775	2.0
MR-IVW	n1-methyl-2-pyridone-5-carboxamide	HMDB0004193	glucose	HMDB0000122	GCST90199778	GCST90200440	2:135485648-135985648	0.0180068911354382	0.173320433893739	0.91725375263691	1.0
MR-IVW	n1-methyl-2-pyridone-5-carboxamide	HMDB0004193	glucose	HMDB0000122	GCST90199778	GCST90200440	7:10019022-10519022	0.0620187209613886	0.182424706783576	0.733879973170784	1.0
MR-IVW	creatinine	HMDB0000562	alpha-ketoglutaramate*	HMDB0001552	GCST90200366	GCST90199885	16:20142332-20642332	0.710340684984382	0.173097612959231	4.06594531281634e-05	1.0
MR-IVW	lactate	HMDB0000190	mannose	HMDB0000169	met-d-Lactate	M00584	2:27348097-28101918	-9.88069394768535	0.540174612174141	9.64214457316544e-75	1.0
MR-IVW	lactate	HMDB0000190	mannose	HMDB0000169	met-d-Lactate	M00584	6:135171067-135671067	-0.0426365737805565	0.532957172257007	0.936237255972031	1.0
MR-IVW	lactate	HMDB0000190	mannose	HMDB0000169	met-d-Lactate	M00584	8:106333124-106833124	-1.38124256404597	0.690621282022983	0.0455002638963575	1.0
MR-IVW	lactate	HMDB0000190	mannose	HMDB0000169	met-d-Lactate	M00584	9:4513176-5186407	-0.0378692510171755	0.369490640433228	0.918367416339914	2.0
MR-IVW	lactate	HMDB0000190	mannose	HMDB0000169	met-d-Lactate	M00584	10:2727379-3389269	-0.129814853001698	0.499695693156391	0.795027449462791	2.0
MR-IVW	lactate	HMDB0000190	mannose	HMDB0000169	met-d-Lactate	M00584	11:118839742-119339742	0.0278975289385729	0.697438223464364	0.96809312629434	1.0
MR-IVW	lactate	HMDB0000190	mannose	HMDB0000169	met-d-Lactate	M00584	12:111162908-111662908	0.180918017544594	0.723672070178387	0.802587348634156	1.0
MR-IVW	lactate	HMDB0000190	mannose	HMDB0000169	met-d-Lactate	M00584	12:111682800-113133476	-0.214999857337394	0.396922813545959	0.588048156696902	1.0
MR-IVW	5-oxoproline	HMDB0000267	tyrosine	HMDB0000158	M01494	M01299	8:144903138-145403138	-0.0393284476378904	0.050799244865608	0.438816342946577	1.0
MR-IVW	arachidonate (20:4n6)	HMDB0001043	isoursodeoxycholate	HMDB0000686	M01110	GCST90199892	11:61330635-61830635	0.0438764166825785	0.0496923864715041	0.377257588860888	1.0
MR-IVW	alanine	HMDB0000161	oleamide	HMDB0002117	bioa_001	M32458	1:206985954-207485954	0.37967393816899	0.37967393816899	0.317310507862914	1.0
MR-IVW	alanine	HMDB0000161	oleamide	HMDB0002117	bioa_001	M32458	2:27143030-28594285	-0.549259307283588	0.24030094693657	0.022270978959233	1.0
MR-IVW	alanine	HMDB0000161	oleamide	HMDB0002117	bioa_001	M32458	2:64958074-65458074	-0.217543668182998	0.330344088722333	0.510193396248435	1.0
MR-IVW	alanine	HMDB0000161	oleamide	HMDB0002117	bioa_001	M32458	3:71155270-71655270	1.21742381927847	0.562894884182516	0.0305572814030751	1.0
MR-IVW	alanine	HMDB0000161	oleamide	HMDB0002117	bioa_001	M32458	4:88976422-89476422	0.426748182229853	0.533435227787313	0.423710797166792	1.0
MR-IVW	alanine	HMDB0000161	oleamide	HMDB0002117	bioa_001	M32458	7:72732874-73232874	-0.0748015928067441	0.504910751445531	0.882225851923451	1.0
MR-IVW	alanine	HMDB0000161	oleamide	HMDB0002117	bioa_001	M32458	8:145568681-146068681	-0.267744499046216	0.577764445310256	0.643067191064241	1.0
MR-IVW	alanine	HMDB0000161	oleamide	HMDB0002117	bioa_001	M32458	9:4040541-4540541	0.249862508797314	0.514422812229764	0.627169753539399	1.0
MR-IVW	alanine	HMDB0000161	oleamide	HMDB0002117	bioa_001	M32458	11:116336283-116836283	-1.46867978790567	0.530931190933037	0.0056707867922395	1.0
MR-IVW	alanine	HMDB0000161	oleamide	HMDB0002117	bioa_001	M32458	12:46636543-47713425	-0.0882240007223772	0.211977019965044	0.677266541893798	2.0
MR-IVW	alanine	HMDB0000161	oleamide	HMDB0002117	bioa_001	M32458	12:56615040-57115040	0.267542583264302	0.282977732298782	0.34442686630594	1.0
MR-IVW	alanine	HMDB0000161	oleamide	HMDB0002117	bioa_001	M32458	12:59727701-60227701	-0.510932634015163	0.413920108569247	0.217063200328943	1.0
MR-IVW	alanine	HMDB0000161	oleamide	HMDB0002117	bioa_001	M32458	14:75116447-75616447	0.350578797679482	0.588972380101527	0.551684329116146	1.0
MR-IVW	alanine	HMDB0000161	oleamide	HMDB0002117	bioa_001	M32458	16:69621701-70931491	0.327797656210381	0.384339450387349	0.393722641966586	3.0
MR-IVW	alanine	HMDB0000161	oleamide	HMDB0002117	bioa_001	M32458	17:40568584-41068584	-1.07589662147799	0.600825386020177	0.0733418231194169	1.0
MR-IVW	alanine	HMDB0000161	oleamide	HMDB0002117	bioa_001	M32458	22:18906543-19406543	0.489733176215627	0.607944632543532	0.420499160931278	1.0
MR-IVW	choline	HMDB0000097	glutamate	HMDB0000148	GCST90200327	M32322	17:17175631-17675631	0.412925951934453	0.182941877439314	0.0239991496633365	1.0
MR-IVW	tryptophan	HMDB0000929	creatinine	HMDB0000562	M00054	bioa_026	3:20813578-21313578	0.0167400474444402	0.0466296586196122	0.719595089274075	1.0
MR-IVW	tryptophan	HMDB0000929	creatinine	HMDB0000562	M00054	bioa_026	3:189559163-190059163	0.0720851444943869	0.0538350593684743	0.180570672906219	1.0
MR-IVW	tryptophan	HMDB0000929	creatinine	HMDB0000562	M00054	bioa_026	4:156579823-157079823	0.0298585006433558	0.043589052034096	0.493343920972683	1.0
MR-IVW	tryptophan	HMDB0000929	creatinine	HMDB0000562	M00054	bioa_026	5:142947848-143447848	-0.0664461265877963	0.0466288607633661	0.154157201104146	1.0
MR-IVW	tryptophan	HMDB0000929	creatinine	HMDB0000562	M00054	bioa_026	5:153760041-154260041	0.0079138381344331	0.053835633567573	0.883132020320445	1.0
MR-IVW	tryptophan	HMDB0000929	creatinine	HMDB0000562	M00054	bioa_026	6:111281159-111781159	-0.0470858752943973	0.0450582538702365	0.296022969522731	1.0
MR-IVW	tryptophan	HMDB0000929	creatinine	HMDB0000562	M00054	bioa_026	6:125293311-125793311	0.02101768470993	0.0483165165745526	0.663562427438043	1.0
MR-IVW	tryptophan	HMDB0000929	creatinine	HMDB0000562	M00054	bioa_026	7:14057409-14557409	0.0372418991968888	0.0520865723033425	0.474609043279707	1.0
MR-IVW	tryptophan	HMDB0000929	creatinine	HMDB0000562	M00054	bioa_026	11:116404435-116904435	0.0140635767273082	0.0520873212122559	0.787160253603934	1.0
MR-IVW	tryptophan	HMDB0000929	creatinine	HMDB0000562	M00054	bioa_026	16:53794515-54294515	-0.0684782680585674	0.0538351163982445	0.203373119269336	1.0
MR-IVW	5-oxoproline	HMDB0000267	4-acetamidobutanoate	HMDB0003681	GCST90200280	M01558	8:144861615-145802337	-0.0051006790687528	0.0418255683637761	0.902937651007577	1.0
MR-IVW	5-oxoproline	HMDB0000267	4-acetamidobutanoate	HMDB0003681	GCST90200280	M01558	12:56615338-57115338	-0.152360937567998	0.190451171959999	0.423710797166796	1.0
MR-IVW	eicosapentaenoate (epa; 20:5n3)	HMDB0001999	glutamine	HMDB0000641	M18467	GCST90200419	11:61330635-61830635	0.0411084451872238	0.0988094107457457	0.677382378014639	1.0
MR-IVW	phenylalanine	HMDB0000159	glutamine	HMDB0000641	met-d-Phe	GCST90200419	2:211293055-211793055	1.00068220151713	0.597800740997193	0.0941425138107591	1.0
MR-IVW	phenylalanine	HMDB0000159	glutamine	HMDB0000641	met-d-Phe	GCST90200419	6:17868392-18368392	0.721426302966031	0.639996537216578	0.259643264030327	1.0
MR-IVW	phenylalanine	HMDB0000159	glutamine	HMDB0000641	met-d-Phe	GCST90200419	11:57019429-57519429	-0.0738489092516195	0.357887762795734	0.836520210224245	1.0
MR-IVW	phenylalanine	HMDB0000159	glutamine	HMDB0000641	met-d-Phe	GCST90200419	12:56671418-57171418	-8.36736685726905	0.639369660904014	3.91252485768381e-39	1.0
MR-IVW	phenylalanine	HMDB0000159	glutamine	HMDB0000641	met-d-Phe	GCST90200419	12:102211009-102721004	-0.106778992010486	0.410370098552151	0.79470820289621	2.0
MR-IVW	phenylalanine	HMDB0000159	glutamine	HMDB0000641	met-d-Phe	GCST90200419	12:102890425-104124563	0.0694872017541505	0.110415503511531	0.529136515071852	12.0
MR-IVW	phenylalanine	HMDB0000159	glutamine	HMDB0000641	met-d-Phe	GCST90200419	12:104125826-104625826	-0.005090917011499	0.671977088992344	0.993955262323975	1.0
MR-IVW	phenylalanine	HMDB0000159	glutamine	HMDB0000641	met-d-Phe	GCST90200419	14:55161744-55661744	-0.040889749021313	0.3498538806231	0.90695780313114	1.0
MR-IVW	phenylalanine	HMDB0000159	glutamine	HMDB0000641	met-d-Phe	GCST90200419	14:55670870-56170870	0.748443328087571	0.631097649583379	0.235646382189877	1.0
MR-IVW	phenylalanine	HMDB0000159	glutamine	HMDB0000641	met-d-Phe	GCST90200419	16:16004626-16504626	0.859876710936817	0.66440518686262	0.195594518262977	1.0
MR-IVW	glutamine	HMDB0000641	mannose	HMDB0000169	bioa_006	M00584	2:27200724-28253174	4.45641123454304	0.243630682526271	9.6421445731667e-75	1.0
MR-IVW	glutamine	HMDB0000641	mannose	HMDB0000169	bioa_006	M00584	2:191299636-192089976	0.592543992295956	0.334916169558584	0.0768553713519189	1.0
MR-IVW	glutamine	HMDB0000641	mannose	HMDB0000169	bioa_006	M00584	6:20469561-20969561	0.667774855956044	0.620076651959183	0.281514632510022	1.0
MR-IVW	glutamine	HMDB0000641	mannose	HMDB0000169	bioa_006	M00584	7:72732874-73232874	1.35551769225765	0.447452442104466	0.0024503046720221	1.0
MR-IVW	glutamine	HMDB0000641	mannose	HMDB0000169	bioa_006	M00584	8:17122121-17622121	0.587966666877793	0.613530435002914	0.33789470042481	1.0
MR-IVW	glutamine	HMDB0000641	mannose	HMDB0000169	bioa_006	M00584	8:134082558-134582558	-0.721082831688588	0.624938454130109	0.248563248217182	1.0
MR-IVW	glutamine	HMDB0000641	mannose	HMDB0000169	bioa_006	M00584	9:4032942-4532942	-0.177405719935882	0.53221715980765	0.73888268036353	1.0
MR-IVW	glutamine	HMDB0000641	mannose	HMDB0000169	bioa_006	M00584	10:64798306-65565800	0.234328091328029	0.624874910208082	0.707660466654555	1.0
MR-IVW	glutamine	HMDB0000641	mannose	HMDB0000169	bioa_006	M00584	10:99109412-99609412	0.339987643857557	0.259990551185189	0.190977693467856	1.0
MR-IVW	glutamine	HMDB0000641	mannose	HMDB0000169	bioa_006	M00584	11:8003049-8503049	0.578255120204978	0.478555961548947	0.226919071737478	1.0
MR-IVW	glutamine	HMDB0000641	mannose	HMDB0000169	bioa_006	M00584	12:46679007-47711183	-0.308877680855889	0.275304019893292	0.261883181151682	1.0
MR-IVW	glutamine	HMDB0000641	mannose	HMDB0000169	bioa_006	M00584	12:56615040-57375879	0.108975954038413	0.0965215592911657	0.258884225947615	1.0
MR-IVW	glutamine	HMDB0000641	mannose	HMDB0000169	bioa_006	M00584	12:59344212-60165849	0.1959077996991	0.404059836879399	0.627783826989793	1.0
MR-IVW	glutamine	HMDB0000641	mannose	HMDB0000169	bioa_006	M00584	14:100594368-101094368	-0.300316598090531	0.554430642628675	0.588048156696902	1.0
MR-IVW	glutamine	HMDB0000641	mannose	HMDB0000169	bioa_006	M00584	15:58477325-58977325	0.494272468586388	0.589324866391464	0.401632246433541	1.0
MR-IVW	phenylalanine	HMDB0000159	spermidine	HMDB0001257	bioa_016	GCST90200423	3:186202917-186702917	0.31013274641095	0.470968755533138	0.510217141320816	1.0
MR-IVW	phenylalanine	HMDB0000159	spermidine	HMDB0001257	bioa_016	GCST90200423	4:155231289-155731289	0.615763558926917	0.453015006413858	0.174065346300986	1.0
MR-IVW	phenylalanine	HMDB0000159	spermidine	HMDB0001257	bioa_016	GCST90200423	4:186893802-187393802	-0.0096288664654223	0.257338429871704	0.970152411430323	1.0
MR-IVW	phenylalanine	HMDB0000159	spermidine	HMDB0001257	bioa_016	GCST90200423	5:176539719-177067143	0.134180640256774	0.393914189391079	0.733378988342113	2.0
MR-IVW	phenylalanine	HMDB0000159	spermidine	HMDB0001257	bioa_016	GCST90200423	6:52381188-52881188	0.213122340357168	0.580775125049574	0.713647441643374	1.0
MR-IVW	phenylalanine	HMDB0000159	spermidine	HMDB0001257	bioa_016	GCST90200423	11:57020509-57520509	-0.262353142031493	0.564147123495766	0.641900065403394	1.0
MR-IVW	phenylalanine	HMDB0000159	spermidine	HMDB0001257	bioa_016	GCST90200423	12:103007876-103562619	0.0821787375607993	0.248660711551403	0.74103321398283	1.0
MR-IVW	phenylalanine	HMDB0000159	spermidine	HMDB0001257	bioa_016	GCST90200423	14:55086875-55586875	-0.358440852536507	0.600639480819038	0.550664029862479	1.0
MR-IVW	phenylalanine	HMDB0000159	spermidine	HMDB0001257	bioa_016	GCST90200423	19:45142254-45642254	0.510963860677965	0.592823395057202	0.388733844609293	1.0
MR-IVW	alpha-ketoglutarate	HMDB0000208	eicosapentaenoate (epa; 20:5n3)	HMDB0001999	GCST90200455	GCST90200349	20:44931392-45517926	0.0494486039002603	0.113749545439532	0.6637694990079	3.0
MR-IVW	citrate	HMDB0000094	citrulline	HMDB0000904	M01564	GCST90200403	5:14625868-15125868	-0.0158413266430113	0.157295398626458	0.919780132632402	1.0
MR-IVW	citrate	HMDB0000094	citrulline	HMDB0000904	M01564	GCST90200403	17:6345930-6933878	0.100100653310424	0.157767549958233	0.525766381839264	2.0
MR-IVW	glutamine	HMDB0000641	1-methylxanthine	HMDB0010738	M00053	M34389	12:56615040-57115040	0.164721404245179	0.13937964974592	0.237277851868277	1.0
MR-IVW	glutamine	HMDB0000641	taurine	HMDB0000251	GCST90200419	GCST90200420	12:56335248-57115338	-0.166393457114589	0.0675095437010657	0.0137112792932449	1.0
MR-IVW	n-acetylornithine	HMDB0003357	caffeine	HMDB0001847	bioa_023	M00569	2:72878681-74437061	-0.0117260889605158	0.0341846833684809	0.731582118566544	7.0
MR-IVW	n-acetylornithine	HMDB0003357	caffeine	HMDB0001847	bioa_023	M00569	5:950573-1450573	-0.322341076865086	0.292903535598866	0.2711132354922	1.0
MR-IVW	n-acetylornithine	HMDB0003357	caffeine	HMDB0001847	bioa_023	M00569	14:23348952-23848952	-0.361039620635341	0.374248387243954	0.33469214810732	1.0
MR-IVW	n-acetylornithine	HMDB0003357	caffeine	HMDB0001847	bioa_023	M00569	17:37301988-37801988	0.105733716687617	0.342723081677105	0.757693806578565	1.0
MR-IVW	valine	HMDB0000883	4-methyl-2-oxopentanoate	HMDB0000695	met-d-Val	M22116	2:27480940-28253616	1.06515005245893	0.316666231812111	0.0007692282402994	1.0
MR-IVW	valine	HMDB0000883	4-methyl-2-oxopentanoate	HMDB0000695	met-d-Val	M22116	2:64975088-65475088	0.256215284357595	0.486994066900314	0.598807735375384	2.0
MR-IVW	valine	HMDB0000883	4-methyl-2-oxopentanoate	HMDB0000695	met-d-Val	M22116	2:165251927-165751927	0.626238679319322	0.464628697559497	0.177714325380176	1.0
MR-IVW	valine	HMDB0000883	4-methyl-2-oxopentanoate	HMDB0000695	met-d-Val	M22116	2:226858446-227358446	1.21657631825386	0.69953138299597	0.0820118223274946	1.0
MR-IVW	valine	HMDB0000883	4-methyl-2-oxopentanoate	HMDB0000695	met-d-Val	M22116	3:135701113-136578270	-0.11467223288512	0.68803339731075	0.867632334778198	1.0
MR-IVW	valine	HMDB0000883	4-methyl-2-oxopentanoate	HMDB0000695	met-d-Val	M22116	4:88882515-89510546	0.984909169186419	0.153673771078732	1.46389889906775e-10	1.0
MR-IVW	valine	HMDB0000883	4-methyl-2-oxopentanoate	HMDB0000695	met-d-Val	M22116	12:56199875-57115338	0.240780116271742	0.398167438764722	0.545364551707476	2.0
MR-IVW	valine	HMDB0000883	4-methyl-2-oxopentanoate	HMDB0000695	met-d-Val	M22116	12:122278263-122778263	1.3083024128799	0.547108281749773	0.016788629411025	1.0
MR-IVW	valine	HMDB0000883	4-methyl-2-oxopentanoate	HMDB0000695	met-d-Val	M22116	16:69315747-70918195	0.828750732160135	0.276250244053378	0.0026997960632601	1.0
MR-IVW	valine	HMDB0000883	4-methyl-2-oxopentanoate	HMDB0000695	met-d-Val	M22116	17:6935779-7435779	0.0247941361919548	0.619853404798869	0.968093126294339	1.0
MR-IVW	valine	HMDB0000883	4-methyl-2-oxopentanoate	HMDB0000695	met-d-Val	M22116	17:79384062-79884062	0.180054943325654	0.675206037471213	0.789725820928054	1.0
MR-IVW	valine	HMDB0000883	4-methyl-2-oxopentanoate	HMDB0000695	met-d-Val	M22116	19:49050431-49611255	-0.132748713371135	0.663743566855676	0.841480581121794	1.0
MR-IVW	valine	HMDB0000883	4-methyl-2-oxopentanoate	HMDB0000695	met-d-Val	M22116	22:18665347-19165347	-1.4159097930862	0.639443132361509	0.0268091307155954	1.0
MR-IVW	n-acetylglucosaminylasparagine	HMDB0000489	glycerol	HMDB0000131	GCST90200316	M15122	4:178111987-178611987	-0.0458929099931578	0.119321565982212	0.700522394103853	1.0
MR-IVW	n-acetylglucosaminylasparagine	HMDB0000489	glycerol	HMDB0000131	GCST90200316	M15122	6:167457759-167966043	0.0010488525838633	0.0659649485525612	0.987314050249082	2.0
MR-IVW	cytidine	HMDB0000089	kynurenine	HMDB0000684	GCST90200429	M15140	15:85255020-85755020	-0.0997475475589508	0.159596076094322	0.531971058097403	1.0
MR-IVW	3-methyl-2-oxobutyrate	HMDB0000019	arginine	HMDB0000517	M21047	M01638	4:88976422-89476422	0.0151071213619986	0.173731895662985	0.930706071768415	1.0
MR-IVW	mannose	HMDB0000169	sphingosine	HMDB0000252	M00584	GCST90200385	2:27182547-28770083	0.036136323227612	0.0722452999252743	0.616941818825769	1.0
MR-IVW	mannose	HMDB0000169	n-acetylaspartate (naa)	HMDB0000812	GCST90200435	GCST90199665	2:27176853-28662558	0.0903394387117534	0.0824629919686816	0.273291109154328	2.0
MR-IVW	mannose	HMDB0000169	n-acetylaspartate (naa)	HMDB0000812	GCST90200435	GCST90199665	12:22996345-23496345	-0.108860221081837	0.18354103292378	0.553106812780808	1.0
MR-IVW	3-hydroxybutyrate (bhba)	HMDB0000011	1-methylurate	HMDB0003099	met-d-bOHbutyrate	M34395	1:230050269-230550269	-1.1193556543366	0.66423302565029	0.0919528484397759	1.0
MR-IVW	3-hydroxybutyrate (bhba)	HMDB0000011	1-methylurate	HMDB0003099	met-d-bOHbutyrate	M34395	5:41452897-42471829	-0.109749832191914	0.482899261644435	0.820211678728457	1.0
MR-IVW	3-hydroxybutyrate (bhba)	HMDB0000011	1-methylurate	HMDB0003099	met-d-bOHbutyrate	M34395	8:8059014-8559014	0.207353734056378	0.82941493622553	0.802587348634157	1.0
MR-IVW	3-hydroxybutyrate (bhba)	HMDB0000011	1-methylurate	HMDB0003099	met-d-bOHbutyrate	M34395	8:8580720-9433358	-0.251989478259183	0.518378355276037	0.626888389471919	1.0
MR-IVW	3-hydroxybutyrate (bhba)	HMDB0000011	1-methylurate	HMDB0003099	met-d-bOHbutyrate	M34395	8:9546321-10530228	0.303405367701344	0.724801711730992	0.675505089804626	1.0
MR-IVW	3-hydroxybutyrate (bhba)	HMDB0000011	1-methylurate	HMDB0003099	met-d-bOHbutyrate	M34395	8:10591858-11909109	0.496798589659427	0.689107721140499	0.470952440870634	1.0
MR-IVW	3-hydroxybutyrate (bhba)	HMDB0000011	1-methylurate	HMDB0003099	met-d-bOHbutyrate	M34395	9:107339744-107915739	0.684447512635642	0.700003137922815	0.32818424412387	1.0
MR-IVW	3-hydroxybutyrate (bhba)	HMDB0000011	1-methylurate	HMDB0003099	met-d-bOHbutyrate	M34395	10:113694271-114194271	-0.445771178980554	0.530106266895796	0.400398865140675	1.0
MR-IVW	3-hydroxybutyrate (bhba)	HMDB0000011	1-methylurate	HMDB0003099	met-d-bOHbutyrate	M34395	11:116451535-117240760	1.74557457395384	0.815866376956685	0.0323923738782338	1.0
MR-IVW	3-hydroxybutyrate (bhba)	HMDB0000011	1-methylurate	HMDB0003099	met-d-bOHbutyrate	M34395	12:122375755-122875755	-1.24966251694745	0.736643167884813	0.0898047466695586	1.0
MR-IVW	3-hydroxybutyrate (bhba)	HMDB0000011	1-methylurate	HMDB0003099	met-d-bOHbutyrate	M34395	14:94393207-95094947	1.0311419015335	0.596323027392865	0.0837792702905663	1.0
MR-IVW	3-hydroxybutyrate (bhba)	HMDB0000011	1-methylurate	HMDB0003099	met-d-bOHbutyrate	M34395	15:58430643-58980498	-0.252957188272706	0.519710590027762	0.626451792419294	2.0
MR-IVW	3-hydroxybutyrate (bhba)	HMDB0000011	1-methylurate	HMDB0003099	met-d-bOHbutyrate	M34395	16:71899923-73042963	0.258089116665115	0.497060520984667	0.603599824611129	1.0
MR-IVW	3-hydroxybutyrate (bhba)	HMDB0000011	1-methylurate	HMDB0003099	met-d-bOHbutyrate	M34395	19:45161941-45661941	-0.500624594910465	0.500624594910465	0.317310507862914	1.0
MR-IVW	3-(4-hydroxyphenyl)lactate	HMDB0000755	hypoxanthine	HMDB0000157	GCST90200371	M03127	6:111301079-111801079	-0.295995051729879	0.197330034486585	0.133614402537714	1.0
MR-IVW	3-(4-hydroxyphenyl)lactate	HMDB0000755	hypoxanthine	HMDB0000157	GCST90200371	M03127	17:79941425-80441425	0.11503257387609	0.111198154746887	0.300910532935171	1.0
MR-IVW	creatinine	HMDB0000562	glycochenodeoxycholate	HMDB0000637	M00513	M32346	7:23845366-24345366	-0.130728277715824	0.181994268976931	0.472566252466971	1.0
MR-IVW	eicosapentaenoate (epa; 20:5n3)	HMDB0001999	cortisone	HMDB0002802	GCST90200349	GCST90200360	11:61319830-61819830	-0.055049259227092	0.0783159296136015	0.482110174453472	1.0
MR-IVW	n-stearoyl-sphingosine (d18:1/18:0)*	HMDB0004950	alpha-ketoglutarate	HMDB0000208	GCST90200341	GCST90200455	10:64645010-65401382	-0.0683959642225997	0.167517398927057	0.683059529335831	1.0
MR-IVW	n-stearoyl-sphingosine (d18:1/18:0)*	HMDB0004950	alpha-ketoglutarate	HMDB0000208	GCST90200341	GCST90200455	14:63982220-64482220	-0.0822479239575903	0.154991553273752	0.59565393411451	1.0
MR-IVW	n-stearoyl-sphingosine (d18:1/18:0)*	HMDB0004950	alpha-ketoglutarate	HMDB0000208	GCST90200341	GCST90200455	18:55052269-55552269	-0.25401844155691	0.171719425548915	0.139069650258846	1.0
MR-IVW	n-stearoyl-sphingosine (d18:1/18:0)*	HMDB0004950	alpha-ketoglutarate	HMDB0000208	GCST90200341	GCST90200455	19:8013648-8513648	0.225568344659637	0.103551970402391	0.0293829278077012	1.0
MR-IVW	serine	HMDB0000187	methionine	HMDB0000696	GCST90200415	M01302	1:119778579-120514573	0.121592034070051	0.0929102762758066	0.190634695097672	2.0
MR-IVW	serine	HMDB0000187	methionine	HMDB0000696	GCST90200415	M01302	2:211290507-212040821	-0.127711143706037	0.127711143706037	0.317310507862914	1.0
MR-IVW	serine	HMDB0000187	methionine	HMDB0000696	GCST90200415	M01302	7:55905219-56847625	0.167469605729856	0.117228724010899	0.15312745101967	1.0
MR-IVW	creatine	HMDB0000064	3-methyl-2-oxovalerate	HMDB0000491	GCST90200323	M15676	2:211290507-211790507	0.0269523735086261	0.107809494034504	0.802587348634153	1.0
MR-IVW	creatine	HMDB0000064	3-methyl-2-oxovalerate	HMDB0000491	GCST90200323	M15676	15:45404327-45904327	0.488110754888849	0.148176479162686	0.0009873116567661	1.0
MR-IVW	gluconate	HMDB0000625	aspartate	HMDB0000191	GCST90200373	M15996	4:99521223-100894070	-0.156709006017979	0.153226583662023	0.306436812734696	1.0
MR-IVW	2-oxoarginine*	HMDB0004225	glycerol	HMDB0000131	GCST90199903	M15122	4:102938709-103438709	0.0042902596958642	0.193061686313895	0.982270691196538	1.0
MR-IVW	2-oxoarginine*	HMDB0004225	glycerol	HMDB0000131	GCST90199903	M15122	6:160310824-160819068	0.282026137520383	0.154659494769243	0.0682232466455104	1.0
MR-IVW	1-methylxanthine	HMDB0010738	cystathionine	HMDB0000099	GCST90199763	GCST90200383	8:18005709-18505709	0.0329589462054373	0.0595937137076595	0.580221786712287	1.0
MR-IVW	1-methylxanthine	HMDB0010738	cystathionine	HMDB0000099	GCST90199763	GCST90200383	15:74275585-74775585	0.0894606484769992	0.15086437776643	0.553189702891906	1.0
MR-IVW	1-methylxanthine	HMDB0010738	cystathionine	HMDB0000099	GCST90199763	GCST90200383	15:74777880-75599999	0.0117574174236634	0.121256260438755	0.922755472196241	1.0
MR-IVW	leucine	HMDB0000687	dimethylglycine	HMDB0000092	M00060	GCST90200424	4:88976422-89476422	0.100869320958189	0.120344967014966	0.40193626009335	1.0
MR-IVW	leucine	HMDB0000687	dimethylglycine	HMDB0000092	M00060	GCST90200424	6:45295851-45795851	-0.0029731465897704	0.174001078553259	0.986367255009456	1.0
MR-IVW	phosphate	HMDB0001429	allantoin	HMDB0000462	GCST90200393	M01107	1:21570042-22070042	-0.291595213558048	0.215111223116592	0.175240620983063	1.0
MR-IVW	beta-citrylglutamate	HMDB0241915	5-methylthioadenosine (mta)	HMDB0001173	GCST90199911	GCST90200359	3:183486882-183986882	-0.0804222758591356	0.118217282115992	0.496319564512959	1.0
MR-IVW	beta-citrylglutamate	HMDB0241915	5-methylthioadenosine (mta)	HMDB0001173	GCST90199911	GCST90200359	11:88203934-92094388	-0.0155226848149472	0.0337165686676766	0.645238146666616	5.0
MR-IVW	acetylphosphate	HMDB0001494	4-methyl-2-oxopentanoate	HMDB0000695	M15488	M22116	1:109564880-110064880	-0.153156827760278	0.174041849727588	0.378859309553423	1.0
MR-IVW	acetylphosphate	HMDB0001494	4-methyl-2-oxopentanoate	HMDB0000695	M15488	M22116	6:96128415-96628415	0.117616205900981	0.180344849048169	0.514288986716089	1.0
MR-IVW	threonine	HMDB0000167	4-methyl-2-oxopentanoate	HMDB0000695	bioa_019	GCST90199655	2:27191397-28253174	-0.821252505470769	0.204636819487781	5.98961295757093e-05	1.0
MR-IVW	threonine	HMDB0000167	4-methyl-2-oxopentanoate	HMDB0000695	bioa_019	GCST90199655	6:126521687-127323798	-0.0276896570901924	0.324820725939432	0.932065846667207	1.0
MR-IVW	threonine	HMDB0000167	4-methyl-2-oxopentanoate	HMDB0000695	bioa_019	GCST90199655	8:74631674-75131674	-0.324857760719529	0.189022438111254	0.0856835700283019	1.0
MR-IVW	threonine	HMDB0000167	4-methyl-2-oxopentanoate	HMDB0000695	bioa_019	GCST90199655	12:46636543-47464292	-0.203863068111298	0.184332636047969	0.26874724739037	2.0
MR-IVW	threonine	HMDB0000167	4-methyl-2-oxopentanoate	HMDB0000695	bioa_019	GCST90199655	12:56615040-57115040	0.142187507477292	0.207300195565394	0.492775247396095	1.0
MR-IVW	threonine	HMDB0000167	4-methyl-2-oxopentanoate	HMDB0000695	bioa_019	GCST90199655	12:59727701-60227701	-0.145485294665848	0.328837208505155	0.658182807701549	1.0
MR-IVW	threonine	HMDB0000167	4-methyl-2-oxopentanoate	HMDB0000695	bioa_019	GCST90199655	16:1654524-2154524	0.135921523272353	0.238298381615176	0.568417452216218	1.0
MR-IVW	threonine	HMDB0000167	4-methyl-2-oxopentanoate	HMDB0000695	bioa_019	GCST90199655	20:42792364-43292364	-0.0119837013362036	0.320952472245939	0.970215561820526	1.0
MR-IVW	uridine	HMDB0000296	isoleucine	HMDB0000172	M00606	bioa_010	1:20665172-21165172	0.0235428969251734	0.0523175487226068	0.652710440575836	1.0
MR-IVW	uridine	HMDB0000296	isoleucine	HMDB0000172	M00606	bioa_010	7:47852911-48352911	-0.0306127355263505	0.0528717366603645	0.562589173174521	1.0
MR-IVW	uridine	HMDB0000296	isoleucine	HMDB0000172	M00606	bioa_010	22:50721752-51221752	-0.0862007055410255	0.0366032719919431	0.0185227056966729	1.0
MR-IVW	pantothenate	HMDB0000210	taurine	HMDB0000251	GCST90200279	bioa_034	1:199230515-199730515	-0.0257142627485552	0.104956174483899	0.806456431358952	1.0
MR-IVW	caffeine	HMDB0001847	isoleucine	HMDB0000172	M00569	M01125	7:17037106-17537106	-0.0586476195613175	0.134051701854441	0.661748776081762	1.0
MR-IVW	caffeine	HMDB0001847	isoleucine	HMDB0000172	M00569	M01125	15:74777880-75277880	0.11875339913615	0.155292906562659	0.444446702634926	1.0
MR-IVW	leucine	HMDB0000687	citrate	HMDB0000094	met-d-Leu	met-d-Citrate	1:100446185-100946185	0.150808774710172	0.178465381438337	0.398093546760901	1.0
MR-IVW	leucine	HMDB0000687	citrate	HMDB0000094	met-d-Leu	met-d-Citrate	2:27480940-28253616	-0.122050315702408	0.0847556091665075	0.149859926938214	1.0
MR-IVW	leucine	HMDB0000687	citrate	HMDB0000094	met-d-Leu	met-d-Citrate	2:64975088-65475088	-0.292663825019427	0.151706265391811	0.0537125025176539	1.0
MR-IVW	leucine	HMDB0000687	citrate	HMDB0000094	met-d-Leu	met-d-Citrate	2:165251927-165751927	0.217311156217324	0.124608634990935	0.0811679107091445	1.0
MR-IVW	leucine	HMDB0000687	citrate	HMDB0000094	met-d-Leu	met-d-Citrate	3:136107693-136607693	-0.763620401821349	0.183115478418039	3.04389082243286e-05	1.0
MR-IVW	leucine	HMDB0000687	citrate	HMDB0000094	met-d-Leu	met-d-Citrate	4:86953335-87453335	-0.0861778947603066	0.162720592699398	0.596384739072248	1.0
MR-IVW	leucine	HMDB0000687	citrate	HMDB0000094	met-d-Leu	met-d-Citrate	4:87663610-88163610	-0.141330578122821	0.166650605088441	0.396401662947112	1.0
MR-IVW	leucine	HMDB0000687	citrate	HMDB0000094	met-d-Leu	met-d-Citrate	4:88670985-89475171	0.0291187745500672	0.0371238171731272	0.432823572317753	3.0
MR-IVW	leucine	HMDB0000687	citrate	HMDB0000094	met-d-Leu	met-d-Citrate	8:76204025-76704025	-0.123271217834272	0.177542553507634	0.487482002932363	1.0
MR-IVW	leucine	HMDB0000687	citrate	HMDB0000094	met-d-Leu	met-d-Citrate	12:56220625-57115338	0.0678805968353539	0.204583648823361	0.740041236026919	2.0
MR-IVW	leucine	HMDB0000687	citrate	HMDB0000094	met-d-Leu	met-d-Citrate	12:111660219-112160219	0.144921100426025	0.171304855894814	0.397561887557872	1.0
MR-IVW	leucine	HMDB0000687	citrate	HMDB0000094	met-d-Leu	met-d-Citrate	16:69315747-70908300	-0.111653636581037	0.0681975949387932	0.101587051060015	1.0
MR-IVW	leucine	HMDB0000687	citrate	HMDB0000094	met-d-Leu	met-d-Citrate	16:71899923-72399923	0.318057849897258	0.102767960783338	0.0019687094418441	1.0
MR-IVW	leucine	HMDB0000687	citrate	HMDB0000094	met-d-Leu	met-d-Citrate	17:6935779-7435779	0.493997774720404	0.106038242340671	3.18250227302544e-06	1.0
MR-IVW	leucine	HMDB0000687	citrate	HMDB0000094	met-d-Leu	met-d-Citrate	19:13901809-14401809	0.412519931076828	0.169030656782171	0.0146667986394236	1.0
MR-IVW	leucine	HMDB0000687	citrate	HMDB0000094	met-d-Leu	met-d-Citrate	19:49054215-49554215	0.160270717215203	0.136615468952055	0.240734837490811	1.0
MR-IVW	leucine	HMDB0000687	citrate	HMDB0000094	met-d-Leu	met-d-Citrate	22:18665282-19165282	0.174258749902404	0.173845762120653	0.316162222696377	1.0
MR-IVW	alanine	HMDB0000161	glycochenodeoxycholate	HMDB0000637	met-d-Ala	GCST90200342	1:206970800-207470800	-0.143588855031763	0.357148951892315	0.687653165860601	1.0
MR-IVW	alanine	HMDB0000161	glycochenodeoxycholate	HMDB0000637	met-d-Ala	GCST90200342	2:27480940-28253616	0.235022533566451	0.441372329182282	0.594392655627235	1.0
MR-IVW	alanine	HMDB0000161	glycochenodeoxycholate	HMDB0000637	met-d-Ala	GCST90200342	2:64970910-65916674	0.0043094222488336	0.299930220992554	0.98853632299888	2.0
MR-IVW	alanine	HMDB0000161	glycochenodeoxycholate	HMDB0000637	met-d-Ala	GCST90200342	2:211290507-211790507	-0.446066169274932	0.587098884112909	0.447385917345217	1.0
MR-IVW	alanine	HMDB0000161	glycochenodeoxycholate	HMDB0000637	met-d-Ala	GCST90200342	3:122879946-123379946	0.350175341659507	0.602541959537998	0.561130323580561	1.0
MR-IVW	alanine	HMDB0000161	glycochenodeoxycholate	HMDB0000637	met-d-Ala	GCST90200342	3:159754026-160551365	0.29914110621844	0.417812869451835	0.474010425935745	1.0
MR-IVW	alanine	HMDB0000161	glycochenodeoxycholate	HMDB0000637	met-d-Ala	GCST90200342	4:88958565-89458565	-0.143336163988695	0.472312869593946	0.761526257884502	1.0
MR-IVW	alanine	HMDB0000161	glycochenodeoxycholate	HMDB0000637	met-d-Ala	GCST90200342	5:35692098-36469710	0.398237019458419	0.529453417542973	0.451951055508829	1.0
MR-IVW	alanine	HMDB0000161	glycochenodeoxycholate	HMDB0000637	met-d-Ala	GCST90200342	6:20453952-20953952	0.141463522159472	0.470022269041012	0.763435878683089	1.0
MR-IVW	alanine	HMDB0000161	glycochenodeoxycholate	HMDB0000637	met-d-Ala	GCST90200342	7:94972201-95472201	1.00076385759289	0.669664490984641	0.135064376017734	1.0
MR-IVW	alanine	HMDB0000161	glycochenodeoxycholate	HMDB0000637	met-d-Ala	GCST90200342	8:17128898-17669461	0.649770350187515	0.495883557839136	0.190084735759228	1.0
MR-IVW	alanine	HMDB0000161	glycochenodeoxycholate	HMDB0000637	met-d-Ala	GCST90200342	8:49725746-50225746	0.117699799425649	0.601093575122215	0.844759317026502	1.0
MR-IVW	alanine	HMDB0000161	glycochenodeoxycholate	HMDB0000637	met-d-Ala	GCST90200342	8:117935733-118435733	0.453150946005444	0.53863677029332	0.400184225430868	1.0
MR-IVW	alanine	HMDB0000161	glycochenodeoxycholate	HMDB0000637	met-d-Ala	GCST90200342	8:145497920-145997920	-0.24781462073102	0.479663150894121	0.6054053761322	1.0
MR-IVW	alanine	HMDB0000161	glycochenodeoxycholate	HMDB0000637	met-d-Ala	GCST90200342	9:4033137-4533137	0.0435599933384769	0.556860061720194	0.937649625760731	1.0
MR-IVW	alanine	HMDB0000161	glycochenodeoxycholate	HMDB0000637	met-d-Ala	GCST90200342	11:8005408-8505408	0.221806405653558	0.325715893129433	0.495883374858468	1.0
MR-IVW	alanine	HMDB0000161	glycochenodeoxycholate	HMDB0000637	met-d-Ala	GCST90200342	12:4040249-4540249	0.868082527637674	0.611626164207927	0.155810851353223	1.0
MR-IVW	alanine	HMDB0000161	glycochenodeoxycholate	HMDB0000637	met-d-Ala	GCST90200342	12:45894827-46394827	0.0768290321666744	0.650972022400326	0.90605021145316	1.0
MR-IVW	alanine	HMDB0000161	glycochenodeoxycholate	HMDB0000637	met-d-Ala	GCST90200342	12:46544011-47796599	0.315099145968085	0.219068960966308	0.150333081153574	3.0
MR-IVW	alanine	HMDB0000161	glycochenodeoxycholate	HMDB0000637	met-d-Ala	GCST90200342	12:56109642-56609642	0.836144998541663	0.653606326114158	0.200798743451031	1.0
MR-IVW	alanine	HMDB0000161	glycochenodeoxycholate	HMDB0000637	met-d-Ala	GCST90200342	12:56610577-57110577	0.649489345955531	0.238087101316772	0.0063729560861028	1.0
MR-IVW	alanine	HMDB0000161	glycochenodeoxycholate	HMDB0000637	met-d-Ala	GCST90200342	12:59740767-60240767	0.0756960944900175	0.446606116489003	0.865409786631867	1.0
MR-IVW	alanine	HMDB0000161	glycochenodeoxycholate	HMDB0000637	met-d-Ala	GCST90200342	12:122367989-122867989	-0.70925621996218	0.559970290460908	0.205299725988229	1.0
MR-IVW	alanine	HMDB0000161	glycochenodeoxycholate	HMDB0000637	met-d-Ala	GCST90200342	12:132815816-133315816	0.321381125655381	0.664130503590529	0.628447890416097	1.0
MR-IVW	alanine	HMDB0000161	glycochenodeoxycholate	HMDB0000637	met-d-Ala	GCST90200342	16:69383883-70933639	-0.422655940538618	0.236991060600821	0.0745170380207038	4.0
MR-IVW	alanine	HMDB0000161	glycochenodeoxycholate	HMDB0000637	met-d-Ala	GCST90200342	16:70994871-71494871	0.640768650367635	0.646662448757246	0.321741337477853	1.0
MR-IVW	alanine	HMDB0000161	glycochenodeoxycholate	HMDB0000637	met-d-Ala	GCST90200342	17:79391534-79891534	-0.561122297214549	0.512173351823186	0.273266536312512	1.0
MR-IVW	alanine	HMDB0000161	glycochenodeoxycholate	HMDB0000637	met-d-Ala	GCST90200342	21:32796216-33296216	0.420602027458163	0.652329437846904	0.519076667271297	1.0
MR-IVW	alanine	HMDB0000161	glycochenodeoxycholate	HMDB0000637	met-d-Ala	GCST90200342	22:18934095-19434095	0.0609520877551041	0.631879909273814	0.923154044957707	1.0
MR-IVW	cystine	HMDB0000192	choline	HMDB0000097	M31454	GCST90200327	22:24745202-25245202	0.0860657329864946	0.0724110868495783	0.234608443277307	1.0
MR-IVW	dehydroepiandrosterone sulfate (dhea-s)	HMDB0001032	2-aminobutyrate	HMDB0000452	GCST90199673	M32348	7:98825038-100067196	-0.0515506198365794	0.11716049962859	0.659937107321188	1.0
MR-IVW	3-hydroxybutyrate (bhba)	HMDB0000011	cortisone	HMDB0002802	met-d-bOHbutyrate	M01769	1:230050269-230550269	0.590265412692784	0.56756289681998	0.298339900661959	1.0
MR-IVW	3-hydroxybutyrate (bhba)	HMDB0000011	cortisone	HMDB0002802	met-d-bOHbutyrate	M01769	5:41452897-42471829	-0.502171271649314	0.412497830283365	0.223455369940966	1.0
MR-IVW	3-hydroxybutyrate (bhba)	HMDB0000011	cortisone	HMDB0002802	met-d-bOHbutyrate	M01769	8:8059014-8559014	0.708519972752476	0.708519972752476	0.317310507862914	1.0
MR-IVW	3-hydroxybutyrate (bhba)	HMDB0000011	cortisone	HMDB0002802	met-d-bOHbutyrate	M01769	8:8580720-9433358	0.533980593297884	0.44281317492995	0.22786285587569	1.0
MR-IVW	3-hydroxybutyrate (bhba)	HMDB0000011	cortisone	HMDB0002802	met-d-bOHbutyrate	M01769	8:9546321-10530228	-0.112582499924915	0.619203749587053	0.855725415320076	1.0
MR-IVW	3-hydroxybutyrate (bhba)	HMDB0000011	cortisone	HMDB0002802	met-d-bOHbutyrate	M01769	8:10591858-11909109	0.554065310673719	0.58869439259083	0.346614432503053	1.0
MR-IVW	3-hydroxybutyrate (bhba)	HMDB0000011	cortisone	HMDB0002802	met-d-bOHbutyrate	M01769	9:107339744-107915739	1.49450653425941	0.597802613703766	0.0124193306515523	1.0
MR-IVW	3-hydroxybutyrate (bhba)	HMDB0000011	cortisone	HMDB0002802	met-d-bOHbutyrate	M01769	10:113694271-114194271	0.118146763948813	0.452895928470452	0.79419309581406	1.0
MR-IVW	3-hydroxybutyrate (bhba)	HMDB0000011	cortisone	HMDB0002802	met-d-bOHbutyrate	M01769	11:116451535-117240760	-0.943281036373257	0.697207722536754	0.176074423405835	1.0
MR-IVW	3-hydroxybutyrate (bhba)	HMDB0000011	cortisone	HMDB0002802	met-d-bOHbutyrate	M01769	12:122375755-122875755	1.35178943217939	0.629281287393854	0.0317019883280778	1.0
MR-IVW	3-hydroxybutyrate (bhba)	HMDB0000011	cortisone	HMDB0002802	met-d-bOHbutyrate	M01769	14:94393207-95094947	-0.414016416743904	0.509558666761726	0.416504786576216	1.0
MR-IVW	3-hydroxybutyrate (bhba)	HMDB0000011	cortisone	HMDB0002802	met-d-bOHbutyrate	M01769	15:58430643-58980498	0.179370818714217	0.472152332458994	0.704019415254962	2.0
MR-IVW	3-hydroxybutyrate (bhba)	HMDB0000011	cortisone	HMDB0002802	met-d-bOHbutyrate	M01769	16:71899923-73042963	0.230012670917582	0.424638777078614	0.588048156696901	1.0
MR-IVW	3-hydroxybutyrate (bhba)	HMDB0000011	cortisone	HMDB0002802	met-d-bOHbutyrate	M01769	19:45161941-45661941	0.0377401863984255	0.4277221125155	0.929689666051991	1.0
MR-IVW	alpha-ketoglutaramate*	HMDB0001552	inosine	HMDB0000195	GCST90199885	M01123	3:99879368-100379368	0.130980569692792	0.237948034941907	0.582004785883699	1.0
MR-IVW	tryptophan	HMDB0000929	lactate	HMDB0000190	bioa_020	GCST90200408	4:156560755-157060755	0.0790446499015459	0.15392179581078	0.60757522403698	1.0
MR-IVW	tryptophan	HMDB0000929	lactate	HMDB0000190	bioa_020	GCST90200408	6:111336667-112095774	0.225607313556258	0.186636048481553	0.226736277545018	1.0
MR-IVW	5-acetylamino-6-formylamino-3-methyluracil	HMDB0011105	eicosapentaenoate (epa; 20:5n3)	HMDB0001999	GCST90200680	GCST90200349	8:17743764-18765840	-0.0018124215869893	0.0397619070113364	0.963643529604442	7.0
MR-IVW	arginine	HMDB0000517	mannose	HMDB0000169	bioa_002	M00584	2:24182937-24682937	-0.163905482564263	0.372512460373325	0.659937107321187	1.0
MR-IVW	arginine	HMDB0000517	mannose	HMDB0000169	bioa_002	M00584	2:211333022-211833022	0.190191177422824	0.260261611210182	0.464920120624584	1.0
MR-IVW	arginine	HMDB0000517	mannose	HMDB0000169	bioa_002	M00584	2:219037276-219788019	-0.283808238332685	0.283808238332685	0.317310507862914	1.0
MR-IVW	arginine	HMDB0000517	mannose	HMDB0000169	bioa_002	M00584	4:144583533-145083533	-0.371197762943475	0.278398322207608	0.182422439451738	1.0
MR-IVW	arginine	HMDB0000517	mannose	HMDB0000169	bioa_002	M00584	5:177386199-177886199	0.438983300129138	0.341431455655997	0.198542793686663	1.0
MR-IVW	arginine	HMDB0000517	mannose	HMDB0000169	bioa_002	M00584	6:131339506-132265729	-0.145500930659491	0.125490432215315	0.246269400433645	2.0
MR-IVW	arginine	HMDB0000517	mannose	HMDB0000169	bioa_002	M00584	6:135177817-135677817	0.0258445879922131	0.323057349902695	0.936237255972031	1.0
MR-IVW	arginine	HMDB0000517	mannose	HMDB0000169	bioa_002	M00584	6:139590693-140090693	0.236348203774796	0.283617844529758	0.40465676192729	1.0
MR-IVW	arginine	HMDB0000517	mannose	HMDB0000169	bioa_002	M00584	10:99898951-100398951	0.180351661441664	0.360703322883332	0.617075077451977	1.0
MR-IVW	arginine	HMDB0000517	mannose	HMDB0000169	bioa_002	M00584	12:46680313-47435518	-0.342349055714929	0.305137201832871	0.261883181151682	1.0
MR-IVW	arginine	HMDB0000517	mannose	HMDB0000169	bioa_002	M00584	16:68076200-68576200	0.224599080374657	0.350936063085404	0.522172599385725	1.0
MR-IVW	arginine	HMDB0000517	mannose	HMDB0000169	bioa_002	M00584	19:12757458-13257458	-0.0572996468695659	0.196455932124227	0.770541497710556	1.0
MR-IVW	biliverdin	HMDB0001008	citrulline	HMDB0000904	GCST90200706	GCST90200403	2:233898737-234978158	0.0152628184519136	0.0456099162168759	0.73789805520023	4.0
MR-IVW	biliverdin	HMDB0001008	citrulline	HMDB0000904	GCST90200706	GCST90200403	12:21102315-21602315	-0.118242181572117	0.129206239764596	0.360116581042871	1.0
MR-IVW	asparagine	HMDB0000168	aspartate	HMDB0000191	GCST90200452	M15996	11:61850353-62350353	-0.058322028000995	0.148456071275261	0.694424996831735	1.0
MR-IVW	asparagine	HMDB0000168	aspartate	HMDB0000191	GCST90200452	M15996	14:103842789-104825326	-0.0387460529039952	0.133850000941075	0.772218915230022	1.0
MR-IVW	3-(4-hydroxyphenyl)lactate	HMDB0000755	sphingosine 1-phosphate	HMDB0000277	M32197	GCST90199657	17:79879970-80379970	-0.118862552629017	0.136021111855264	0.382197928730426	1.0
MR-IVW	citrate	HMDB0000094	leucine	HMDB0000687	met-d-Citrate	bioa_011	1:206967359-207467359	-0.203597786081013	0.0878712930863225	0.0205037317668664	1.0
MR-IVW	citrate	HMDB0000094	leucine	HMDB0000687	met-d-Citrate	bioa_011	2:6909613-7409613	-0.266252460324809	0.202627443169566	0.188846204229297	1.0
MR-IVW	citrate	HMDB0000094	leucine	HMDB0000687	met-d-Citrate	bioa_011	2:211290507-211790507	0.485438056906228	0.180931068544994	0.0072964990336283	1.0
MR-IVW	citrate	HMDB0000094	leucine	HMDB0000687	met-d-Citrate	bioa_011	2:241907241-242693157	0.30193642873247	0.193425002391076	0.118523750868374	1.0
MR-IVW	citrate	HMDB0000094	leucine	HMDB0000687	met-d-Citrate	bioa_011	4:77164144-77664144	0.0232791538955412	0.175031232297328	0.89419338049987	1.0
MR-IVW	citrate	HMDB0000094	leucine	HMDB0000687	met-d-Citrate	bioa_011	5:14438417-15122542	0.0487148492783245	0.0558871084779655	0.383391033739414	3.0
MR-IVW	citrate	HMDB0000094	leucine	HMDB0000687	met-d-Citrate	bioa_011	5:43252947-44074677	0.132886012874695	0.119365492750451	0.265592520053658	2.0
MR-IVW	citrate	HMDB0000094	leucine	HMDB0000687	met-d-Citrate	bioa_011	5:176569252-177069252	0.683465576655871	0.20335185262001	0.0007766082554386	1.0
MR-IVW	citrate	HMDB0000094	leucine	HMDB0000687	met-d-Citrate	bioa_011	6:18111878-18611878	0.132746790448212	0.153110484946036	0.38594200969509	1.0
MR-IVW	citrate	HMDB0000094	leucine	HMDB0000687	met-d-Citrate	bioa_011	7:72772933-73272933	0.0121353723900123	0.120152201881314	0.91955046017723	1.0
MR-IVW	citrate	HMDB0000094	leucine	HMDB0000687	met-d-Citrate	bioa_011	8:126256694-126756694	0.144296200257529	0.112380218269103	0.199141955420448	1.0
MR-IVW	citrate	HMDB0000094	leucine	HMDB0000687	met-d-Citrate	bioa_011	9:95648531-96148531	-0.351991568222345	0.188836678230868	0.0623217043373985	1.0
MR-IVW	citrate	HMDB0000094	leucine	HMDB0000687	met-d-Citrate	bioa_011	9:135899500-136399500	-0.302850842587274	0.189163549398668	0.1093769191454	1.0
MR-IVW	citrate	HMDB0000094	leucine	HMDB0000687	met-d-Citrate	bioa_011	10:64654071-65607438	0.279685516647391	0.144989899765367	0.0537308622278253	1.0
MR-IVW	citrate	HMDB0000094	leucine	HMDB0000687	met-d-Citrate	bioa_011	10:94589724-95089724	-0.0956400615121266	0.192434731412734	0.619189051326832	1.0
MR-IVW	citrate	HMDB0000094	leucine	HMDB0000687	met-d-Citrate	bioa_011	11:13111524-13611524	0.294911337405801	0.18215647770587	0.105447263114727	1.0
MR-IVW	citrate	HMDB0000094	leucine	HMDB0000687	met-d-Citrate	bioa_011	11:61356683-61856683	-0.140977027080098	0.150295338038483	0.348244410106726	1.0
MR-IVW	citrate	HMDB0000094	leucine	HMDB0000687	met-d-Citrate	bioa_011	12:20812570-21569526	-0.172276158283393	0.145873123017266	0.237602723304059	1.0
MR-IVW	citrate	HMDB0000094	leucine	HMDB0000687	met-d-Citrate	bioa_011	12:120844110-121665390	-0.123810239508174	0.112759780972837	0.272204489271904	1.0
MR-IVW	citrate	HMDB0000094	leucine	HMDB0000687	met-d-Citrate	bioa_011	14:55030981-55530981	0.198675629537128	0.199473523631651	0.319250145180318	1.0
MR-IVW	citrate	HMDB0000094	leucine	HMDB0000687	met-d-Citrate	bioa_011	14:102387585-102887585	-0.743915616913368	0.187054467415984	6.97901650240774e-05	1.0
MR-IVW	citrate	HMDB0000094	leucine	HMDB0000687	met-d-Citrate	bioa_011	15:42429423-42929423	0.202789273392459	0.178511684324347	0.25595656430283	1.0
MR-IVW	citrate	HMDB0000094	leucine	HMDB0000687	met-d-Citrate	bioa_011	15:43028726-45186579	0.190266242577708	0.177652887560885	0.284169429644532	1.0
MR-IVW	citrate	HMDB0000094	leucine	HMDB0000687	met-d-Citrate	bioa_011	17:6092241-7020419	0.0308618061399359	0.0277708295318702	0.266437949009784	6.0
MR-IVW	citrate	HMDB0000094	leucine	HMDB0000687	met-d-Citrate	bioa_011	17:57343504-58184169	0.156257168364708	0.15024727727376	0.29833990066197	1.0
MR-IVW	citrate	HMDB0000094	leucine	HMDB0000687	met-d-Citrate	bioa_011	22:18883605-19740639	0.0171508580785251	0.154902041939594	0.911837853390931	2.0
MR-IVW	5,6-dihydrothymine	HMDB0000079	phenylalanine	HMDB0000159	GCST90200339	met-d-Phe	22:50721854-51221854	0.0468664797257338	0.0429240132707703	0.274900104604334	1.0
MR-IVW	n-acetylornithine	HMDB0003357	n-acetylornithine	HMDB0003357	M15630	bioa_023	2:73124156-74349562	0.986420852226411	0.0673813208505888	1.57494716421919e-48	2.0
MR-IVW	histidine	HMDB0000177	histidine	HMDB0000177	GCST90200377	met-d-His	2:211293055-211793055	0.709220776376497	0.0465760403817554	2.335202711423111e-52	1.0
MR-IVW	histidine	HMDB0000177	histidine	HMDB0000177	GCST90200377	met-d-His	12:96129884-96629884	0.719790382328207	0.0382518694295491	5.46670878559813e-79	1.0
MR-IVW	4-acetamidobutanoate	HMDB0003681	cholesterol	HMDB0000067	M01558	GCST90200368	8:18010431-18510431	-0.0249281050712727	0.0625449414058439	0.690215163179533	2.0
MR-IVW	4-acetamidobutanoate	HMDB0003681	cholesterol	HMDB0000067	M01558	GCST90200368	18:22536478-23036478	0.16828134845975	0.165281539305524	0.308606822800144	1.0
MR-IVW	glucose	HMDB0000122	serine	HMDB0000187	met-d-Glucose	M32315	2:165251927-165751927	-0.151554635356464	0.697151322639749	0.827903407296466	1.0
MR-IVW	glucose	HMDB0000122	serine	HMDB0000187	met-d-Glucose	M32315	2:169498833-170056652	0.163775447885614	0.168394016715453	0.330765644342324	2.0
MR-IVW	glucose	HMDB0000122	serine	HMDB0000187	met-d-Glucose	M32315	3:122819058-123319058	0.288504208897802	0.450787826402815	0.522172599385723	1.0
MR-IVW	glucose	HMDB0000122	serine	HMDB0000187	met-d-Glucose	M32315	3:151951767-152451767	-0.157283317974474	0.696540408172674	0.821351959007176	1.0
MR-IVW	glucose	HMDB0000122	serine	HMDB0000187	met-d-Glucose	M32315	3:170377909-170877909	0.427439827365099	0.37811984728451	0.258293064655503	1.0
MR-IVW	glucose	HMDB0000122	serine	HMDB0000187	met-d-Glucose	M32315	4:185468314-185968314	0.308364087891897	0.68788911914347	0.653954118781059	1.0
MR-IVW	glucose	HMDB0000122	serine	HMDB0000187	met-d-Glucose	M32315	5:95479406-95979406	-0.378886709085153	0.69948315523413	0.588048156696902	1.0
MR-IVW	glucose	HMDB0000122	serine	HMDB0000187	met-d-Glucose	M32315	6:7000270-7500270	1.07968653510204	0.642670556608355	0.0929573157274404	1.0
MR-IVW	glucose	HMDB0000122	serine	HMDB0000187	met-d-Glucose	M32315	7:14801789-15301789	-1.15572003327076	0.456912571293089	0.0114253897844281	1.0
MR-IVW	glucose	HMDB0000122	serine	HMDB0000187	met-d-Glucose	M32315	7:43935955-44473721	-0.459171401269411	0.282602592031154	0.10420615421455	2.0
MR-IVW	glucose	HMDB0000122	serine	HMDB0000187	met-d-Glucose	M32315	8:117934783-118434783	-0.0248672644796498	0.571947083032	0.965320293449226	1.0
MR-IVW	glucose	HMDB0000122	serine	HMDB0000187	met-d-Glucose	M32315	9:21884068-22384068	1.14172139543934	0.696171582584961	0.101005166948206	1.0
MR-IVW	glucose	HMDB0000122	serine	HMDB0000187	met-d-Glucose	M32315	10:2888477-3388477	-0.64970901274017	0.383161725462151	0.0899517708216058	1.0
MR-IVW	glucose	HMDB0000122	serine	HMDB0000187	met-d-Glucose	M32315	10:112762852-113262852	1.53003216129288	0.711141708769929	0.0314355612132168	1.0
MR-IVW	glucose	HMDB0000122	serine	HMDB0000187	met-d-Glucose	M32315	10:114504071-115004071	0.0202026460032865	0.484863504078917	0.966764427019276	1.0
MR-IVW	glucose	HMDB0000122	serine	HMDB0000187	met-d-Glucose	M32315	12:111682800-112523499	-0.457421874829895	0.64801432267569	0.480261302753426	1.0
MR-IVW	glucose	HMDB0000122	serine	HMDB0000187	met-d-Glucose	M32315	12:121166650-121666650	-0.347258812291511	0.665579390225404	0.601851975770553	1.0
MR-IVW	glucose	HMDB0000122	serine	HMDB0000187	met-d-Glucose	M32315	13:28213465-28721145	1.34040100521186	0.714880536112992	0.0607927235305223	1.0
MR-IVW	glucose	HMDB0000122	serine	HMDB0000187	met-d-Glucose	M32315	17:43272775-44380160	-0.198621678685948	0.7093631381641	0.779477504888406	1.0
MR-IVW	glucose	HMDB0000122	serine	HMDB0000187	met-d-Glucose	M32315	20:22311971-22811971	0.201742092500533	0.706097323751882	0.77509696219599	1.0
MR-IVW	docosahexaenoate (dha; 22:6n3)	HMDB0002183	taurine	HMDB0000251	GCST90199651	GCST90200420	11:61376206-61876206	0.224786320965447	0.1705821111144	0.187583927025976	1.0
MR-IVW	phosphoethanolamine	HMDB0000224	cortisol	HMDB0000063	GCST90200281	GCST90200378	1:21573292-22073292	-0.0998091594354711	0.170493868190801	0.558270709795723	1.0
MR-IVW	phosphoethanolamine	HMDB0000224	cortisol	HMDB0000063	GCST90200281	GCST90200378	1:27206842-27706842	0.0445872663121204	0.183179104985625	0.807689318601723	1.0
MR-IVW	docosahexaenoate (dha; 22:6n3)	HMDB0002183	lactate	HMDB0000190	GCST90199651	GCST90200408	11:61376206-61876206	0.134918837906617	0.170614398863025	0.429071070646051	1.0
MR-IVW	5-acetylamino-6-formylamino-3-methyluracil	HMDB0011105	glucuronate	HMDB0000127	GCST90200680	GCST90199641	8:17743764-18765840	-0.0405720321368624	0.027086941115176	0.134173595003403	7.0
MR-IVW	3-aminoisobutyrate	HMDB0002166	myo-inositol	HMDB0000211	GCST90200310	M19934	5:34511619-35593952	-0.0559760644328756	0.0289935536187785	0.0535278007068468	3.0
MR-IVW	3-aminoisobutyrate	HMDB0002166	myo-inositol	HMDB0000211	GCST90200310	M19934	12:89320-602261	0.120918867588443	0.0959011708460065	0.207355845086836	1.0
MR-IVW	n-acetylglucosaminylasparagine	HMDB0000489	3-methyl-2-oxovalerate	HMDB0000491	GCST90200316	M15676	4:178111987-178611987	0.0363673715327317	0.119492792178977	0.760862912213719	1.0
MR-IVW	n-acetylglucosaminylasparagine	HMDB0000489	3-methyl-2-oxovalerate	HMDB0000491	GCST90200316	M15676	6:167457759-167966043	0.0900750230009644	0.0455051015385004	0.0477654879911855	2.0
MR-IVW	ornithine	HMDB0000214	alpha-aminoadipic acid	HMDB0000510	GCST90200404	bioa_025	6:131644358-132144358	0.0397026272933515	0.0963656002265809	0.680339423229921	1.0
MR-IVW	4-acetamidobutanoate	HMDB0003681	paraxanthine	HMDB0001860	M01558	GCST90199654	8:18010431-18510431	0.0318308040700029	0.0990564772278977	0.74795277986835	2.0
MR-IVW	4-acetamidobutanoate	HMDB0003681	paraxanthine	HMDB0001860	M01558	GCST90199654	18:22536478-23036478	0.182286394724439	0.169628581681633	0.282544555143569	1.0
MR-IVW	biliverdin	HMDB0001008	glycerol	HMDB0000131	M02137	GCST90200325	2:234046650-234918570	-0.0457752836007715	0.034159913315497	0.180235830119568	1.0
MR-IVW	4-acetamidobutanoate	HMDB0003681	cortisone	HMDB0002802	M01558	M01769	8:18010431-18510431	-0.0316761377714632	0.0607125973953045	0.60185197577055	1.0
MR-IVW	4-acetamidobutanoate	HMDB0003681	cortisone	HMDB0002802	M01558	M01769	18:22536478-23036478	-0.0732159300664921	0.177810115875769	0.680511892901691	1.0
MR-IVW	citrulline	HMDB0000904	urea	HMDB0000294	bioa_005	M01670	2:211099261-211599261	0.0746767334849315	0.19913795595982	0.707660466654556	1.0
MR-IVW	citrulline	HMDB0000904	urea	HMDB0000294	bioa_005	M01670	8:10310878-10810878	-0.576671155941555	0.299014673451176	0.0537840888623977	1.0
MR-IVW	citrulline	HMDB0000904	urea	HMDB0000294	bioa_005	M01670	8:11437159-11937159	-0.310823239704559	0.370027666314953	0.400908386520902	1.0
MR-IVW	citrulline	HMDB0000904	urea	HMDB0000294	bioa_005	M01670	9:133044244-133627617	0.382981045370676	0.160363451897856	0.0169308235670097	2.0
MR-IVW	citrulline	HMDB0000904	urea	HMDB0000294	bioa_005	M01670	9:135893372-136393372	0.256377460066538	0.320471825083174	0.423710797166795	1.0
MR-IVW	citrulline	HMDB0000904	urea	HMDB0000294	bioa_005	M01670	10:97138579-97638579	-0.202195832941496	0.280827545752076	0.4715249955585	1.0
MR-IVW	citrulline	HMDB0000904	urea	HMDB0000294	bioa_005	M01670	17:9542768-10042768	-0.30241821110891	0.216013007934935	0.161513318467541	1.0
MR-IVW	3-(4-hydroxyphenyl)lactate	HMDB0000755	hippurate	HMDB0000714	GCST90200371	GCST90199624	6:111301079-111801079	0.0741159045145757	0.180826363646666	0.681898867604428	1.0
MR-IVW	3-(4-hydroxyphenyl)lactate	HMDB0000755	hippurate	HMDB0000714	GCST90200371	GCST90199624	17:79941425-80441425	0.0685194030019361	0.101938955389958	0.501481126168742	1.0
MR-IVW	cortisol	HMDB0000063	4-hydroxy-2-oxoglutaric acid	HMDB0002070	GCST90200378	GCST90199897	14:94554700-95054700	0.283763239582904	0.156594200915893	0.0699718433346979	1.0
MR-IVW	thyroxine	HMDB0000248	arginine	HMDB0000517	GCST90200293	M01638	2:234397317-234897317	-0.190655654835913	0.177945277846853	0.283976771750914	1.0
MR-IVW	paraxanthine	HMDB0001860	glucose	HMDB0000122	GCST90199654	met-d-Glucose	19:41091229-41591229	-0.0530765872409442	0.0423771949011665	0.210395027269248	1.0
MR-IVW	mannose	HMDB0000169	pyruvate	HMDB0000243	M00584	met-d-Pyruvate	2:27182547-28770083	-0.127878289346188	0.0141380096037937	1.4966589923858101e-19	1.0
MR-IVW	orotidine	HMDB0000788	theobromine	HMDB0002825	GCST90200681	GCST90199644	3:124271035-124771035	-0.0057909238306081	0.177100274275153	0.973914972744526	1.0
MR-IVW	orotidine	HMDB0000788	theobromine	HMDB0002825	GCST90200681	GCST90199644	16:20142332-20642332	-0.115388923249074	0.164462843885886	0.482921854681344	1.0
MR-IVW	orotidine	HMDB0000788	theobromine	HMDB0002825	GCST90200681	GCST90199644	17:72554076-74203469	-0.0059445824176006	0.0267404222445869	0.824074921575891	1.0
MR-IVW	1-(1-enyl-stearoyl)-2-arachidonoyl-gpe (p-18:0/20:4)*	HMDB0005779	heme	HMDB0003178	GCST90200058	M32593	11:61307803-62000560	-0.0623831476788251	0.0664516138317922	0.347846015098736	1.0
MR-IVW	acetate	HMDB0000042	hydroxy-n6,n6,n6-trimethyllysine*	HMDB01422	met-d-Acetate	GCST90200240	2:27480940-27980940	-0.51304245297716	0.677893602893447	0.449158578349563	1.0
MR-IVW	acetate	HMDB0000042	hydroxy-n6,n6,n6-trimethyllysine*	HMDB01422	met-d-Acetate	GCST90200240	2:136358646-136858646	1.05136503426482	0.621470150805416	0.0906958278147359	1.0
MR-IVW	acetate	HMDB0000042	hydroxy-n6,n6,n6-trimethyllysine*	HMDB01422	met-d-Acetate	GCST90200240	9:4513491-5013491	-0.16895585017899	0.502799675959023	0.73684813120896	1.0
MR-IVW	acetate	HMDB0000042	hydroxy-n6,n6,n6-trimethyllysine*	HMDB01422	met-d-Acetate	GCST90200240	12:111634608-112523499	-0.676178946802409	0.594717293608991	0.255548559762941	1.0
MR-IVW	acetate	HMDB0000042	hydroxy-n6,n6,n6-trimethyllysine*	HMDB01422	met-d-Acetate	GCST90200240	12:112590766-113090766	-0.416206032239767	0.604891708084572	0.491410580682109	1.0
MR-IVW	acetate	HMDB0000042	hydroxy-n6,n6,n6-trimethyllysine*	HMDB01422	met-d-Acetate	GCST90200240	15:43683941-44183941	-0.11112336166649	0.654024418944835	0.865083234218454	1.0
MR-IVW	acetate	HMDB0000042	hydroxy-n6,n6,n6-trimethyllysine*	HMDB01422	met-d-Acetate	GCST90200240	20:23910811-24695002	0.244447256535696	0.588760024112176	0.678002840969324	1.0
MR-IVW	acetate	HMDB0000042	hydroxy-n6,n6,n6-trimethyllysine*	HMDB01422	met-d-Acetate	GCST90200240	20:24698737-26432690	-0.593969835634533	0.328220638538281	0.0703475482273785	3.0
MR-IVW	acetate	HMDB0000042	hydroxy-n6,n6,n6-trimethyllysine*	HMDB01422	met-d-Acetate	GCST90200240	20:32973832-34017690	0.180897070485712	0.518580047142305	0.727215792101855	1.0
MR-IVW	aspartate	HMDB0000191	glucose	HMDB0000122	bioa_004	M20489	2:211431243-211931243	-0.386499652687936	0.345815478720786	0.263717761833698	1.0
MR-IVW	aspartate	HMDB0000191	glucose	HMDB0000122	bioa_004	M20489	4:178111051-178611051	-0.162137347406246	0.114847287746091	0.158019253847397	1.0
MR-IVW	aspartate	HMDB0000191	glucose	HMDB0000122	bioa_004	M20489	12:101969766-102469766	0.0614250574345434	0.174037662731206	0.724132540388919	1.0
MR-IVW	acetone	HMDB0001659	tryptophan	HMDB0000929	met-d-Acetone	GCST90200441	1:120074995-120574995	-0.276468410154472	0.67043328050244	0.680066239078786	1.0
MR-IVW	acetone	HMDB0001659	tryptophan	HMDB0000929	met-d-Acetone	GCST90200441	5:41206969-43455198	-0.292917362936152	0.236125730840388	0.214785201340742	2.0
MR-IVW	acetone	HMDB0001659	tryptophan	HMDB0000929	met-d-Acetone	GCST90200441	6:166522838-167022838	-0.228251098140069	0.582078108058584	0.694961134525287	1.0
MR-IVW	acetone	HMDB0001659	tryptophan	HMDB0000929	met-d-Acetone	GCST90200441	8:126241733-126741733	-1.00011332039415	0.606395207586877	0.0990910170219619	1.0
MR-IVW	acetone	HMDB0001659	tryptophan	HMDB0000929	met-d-Acetone	GCST90200441	10:135065795-135607239	0.315227392238912	0.337573630880732	0.350405333745472	2.0
MR-IVW	acetone	HMDB0001659	tryptophan	HMDB0000929	met-d-Acetone	GCST90200441	11:116461180-116961180	0.86374764071287	0.655220234183602	0.187418150902009	1.0
MR-IVW	acetone	HMDB0001659	tryptophan	HMDB0000929	met-d-Acetone	GCST90200441	12:122365033-122865033	-0.681460461785561	0.550466345894041	0.21572742760148	1.0
MR-IVW	acetone	HMDB0001659	tryptophan	HMDB0000929	met-d-Acetone	GCST90200441	12:123068455-124007504	-1.56135355646681	0.635634554918516	0.0140348629944254	1.0
MR-IVW	acetone	HMDB0001659	tryptophan	HMDB0000929	met-d-Acetone	GCST90200441	13:42058883-42558883	0.0646258651747012	0.659256643843895	0.921909752642993	1.0
MR-IVW	acetone	HMDB0001659	tryptophan	HMDB0000929	met-d-Acetone	GCST90200441	17:6935779-7435779	0.0800792281275108	0.481228882000728	0.867837689921109	1.0
MR-IVW	acetone	HMDB0001659	tryptophan	HMDB0000929	met-d-Acetone	GCST90200441	19:45929043-46429043	1.12636253659615	0.6457955502459	0.0811334157652834	1.0
MR-IVW	ornithine	HMDB0000214	eicosapentaenoate (epa; 20:5n3)	HMDB0001999	bioa_014	M18467	2:219037276-219805573	-0.0266931882638631	0.320318259166382	0.933586496294761	1.0
MR-IVW	ornithine	HMDB0000214	eicosapentaenoate (epa; 20:5n3)	HMDB0001999	bioa_014	M18467	4:144415809-145209327	-0.360432131553996	0.288345705243196	0.21129954733371	1.0
MR-IVW	ornithine	HMDB0000214	eicosapentaenoate (epa; 20:5n3)	HMDB0001999	bioa_014	M18467	6:131638147-132138147	0.158046248480984	0.259647408218758	0.542726189445171	1.0
MR-IVW	ornithine	HMDB0000214	eicosapentaenoate (epa; 20:5n3)	HMDB0001999	bioa_014	M18467	9:135887106-136387106	-0.341902558450621	0.307712302605558	0.266520525805009	1.0
MR-IVW	ornithine	HMDB0000214	eicosapentaenoate (epa; 20:5n3)	HMDB0001999	bioa_014	M18467	10:97138162-97638162	0.0914945819694235	0.346372346027104	0.791663610311365	1.0
MR-IVW	ornithine	HMDB0000214	eicosapentaenoate (epa; 20:5n3)	HMDB0001999	bioa_014	M18467	12:46964292-47464292	0.259091259577379	0.28264501044805	0.35931733832957	1.0
MR-IVW	ornithine	HMDB0000214	eicosapentaenoate (epa; 20:5n3)	HMDB0001999	bioa_014	M18467	12:132819894-133319894	-0.408745671988406	0.369817512751416	0.269045576986184	1.0
MR-IVW	ornithine	HMDB0000214	eicosapentaenoate (epa; 20:5n3)	HMDB0001999	bioa_014	M18467	16:68152686-68652686	0.350920549193486	0.316684398052657	0.267815129705962	1.0
MR-IVW	ornithine	HMDB0000214	eicosapentaenoate (epa; 20:5n3)	HMDB0001999	bioa_014	M18467	19:12789284-13289284	-0.462328071008177	0.320073279928737	0.14861399645521	1.0
MR-IVW	creatinine	HMDB0000562	alanine	HMDB0000161	bioa_026	bioa_001	1:109627506-110127506	0.104256205305729	0.170911811976608	0.541861807566017	1.0
MR-IVW	creatinine	HMDB0000562	alanine	HMDB0000161	bioa_026	bioa_001	2:27480940-27980940	-1.73559201311772	0.11908824023039	4.11098268395873e-48	1.0
MR-IVW	creatinine	HMDB0000562	alanine	HMDB0000161	bioa_026	bioa_001	2:73467567-73967567	-0.202809308847387	0.17774698409061	0.253869922995545	1.0
MR-IVW	creatinine	HMDB0000562	alanine	HMDB0000161	bioa_026	bioa_001	2:121056440-121556440	0.288400265108218	0.17758637014053	0.104375808549647	1.0
MR-IVW	creatinine	HMDB0000562	alanine	HMDB0000161	bioa_026	bioa_001	2:211315692-211815692	-0.60272680898739	0.137703177744434	1.20323974374885e-05	1.0
MR-IVW	creatinine	HMDB0000562	alanine	HMDB0000161	bioa_026	bioa_001	2:217404869-217904869	0.0849847959400831	0.148574818077073	0.567321974653103	1.0
MR-IVW	creatinine	HMDB0000562	alanine	HMDB0000161	bioa_026	bioa_001	4:77118847-77618847	-0.127847017217005	0.11815805657764	0.279252527946262	1.0
MR-IVW	creatinine	HMDB0000562	alanine	HMDB0000161	bioa_026	bioa_001	5:39171736-39671736	0.155449429431517	0.167871954029719	0.354445980249809	1.0
MR-IVW	creatinine	HMDB0000562	alanine	HMDB0000161	bioa_026	bioa_001	5:67795622-68295622	0.173077837091632	0.17733384947913	0.329064464333694	1.0
MR-IVW	creatinine	HMDB0000562	alanine	HMDB0000161	bioa_026	bioa_001	5:176567143-177067143	0.0012001832025942	0.120018320259423	0.992021287370737	1.0
MR-IVW	creatinine	HMDB0000562	alanine	HMDB0000161	bioa_026	bioa_001	6:6868990-7368990	-0.108278057153758	0.181674592539861	0.551175226718583	1.0
MR-IVW	creatinine	HMDB0000562	alanine	HMDB0000161	bioa_026	bioa_001	6:43564625-44064625	-0.12085797238521	0.176692942083643	0.493975165795581	1.0
MR-IVW	creatinine	HMDB0000562	alanine	HMDB0000161	bioa_026	bioa_001	6:160442375-160942375	0.0231977488890227	0.11598874444512	0.841480581121803	1.0
MR-IVW	creatinine	HMDB0000562	alanine	HMDB0000161	bioa_026	bioa_001	7:77297198-77797198	-0.0796237359825107	0.16349843117559	0.626258330947343	1.0
MR-IVW	creatinine	HMDB0000562	alanine	HMDB0000161	bioa_026	bioa_001	7:151157801-151657801	0.10289254210658	0.149989128435248	0.492713108404398	1.0
MR-IVW	creatinine	HMDB0000562	alanine	HMDB0000161	bioa_026	bioa_001	8:23501151-24001151	-0.306961298622757	0.166014763992835	0.0644578127181105	1.0
MR-IVW	creatinine	HMDB0000562	alanine	HMDB0000161	bioa_026	bioa_001	11:30518678-31018678	-0.0450436776437497	0.166212832633765	0.786391032259092	1.0
MR-IVW	creatinine	HMDB0000562	alanine	HMDB0000161	bioa_026	bioa_001	15:45399813-46200138	-0.156107791283839	0.0724734407074457	0.0312401719174144	1.0
MR-IVW	creatinine	HMDB0000562	alanine	HMDB0000161	bioa_026	bioa_001	15:75279182-75779182	-0.222757822019684	0.176093139936509	0.205871327869203	1.0
MR-IVW	creatinine	HMDB0000562	alanine	HMDB0000161	bioa_026	bioa_001	15:75910951-76410951	-0.260011322746154	0.156350765331423	0.0963124354936495	1.0
MR-IVW	creatinine	HMDB0000562	alanine	HMDB0000161	bioa_026	bioa_001	16:20117645-20617645	-0.224862933596324	0.130279799302621	0.0843474127400712	1.0
MR-IVW	creatinine	HMDB0000562	alanine	HMDB0000161	bioa_026	bioa_001	17:37370347-37870347	-0.12858030372166	0.148819795974143	0.387587890553155	1.0
MR-IVW	creatinine	HMDB0000562	alanine	HMDB0000161	bioa_026	bioa_001	17:58724447-59700441	0.0714758762298881	0.093130289491922	0.442794637729205	2.0
MR-IVW	creatinine	HMDB0000562	alanine	HMDB0000161	bioa_026	bioa_001	19:33119611-33619611	0.0693178925065715	0.173729053901191	0.68989320426488	1.0
MR-IVW	creatinine	HMDB0000562	alanine	HMDB0000161	bioa_026	bioa_001	22:40650077-41150077	-0.1283076437898	0.160988260714932	0.425451031320251	1.0
MR-IVW	aspartate	HMDB0000191	kynurenate	HMDB0000715	GCST90200370	GCST90200454	3:56598999-57098999	0.10184603183309	0.118224028145442	0.388981200857157	1.0
MR-IVW	aspartate	HMDB0000191	kynurenate	HMDB0000715	GCST90200370	GCST90200454	5:36388589-36888589	0.047875724188592	0.177239160239039	0.787068447260077	1.0
MR-IVW	n-acetylornithine	HMDB0003357	aspartate	HMDB0000191	bioa_023	GCST90200370	2:72878681-74437061	0.0355209560720072	0.031379683383375	0.25764576267768	6.0
MR-IVW	n-acetylornithine	HMDB0003357	aspartate	HMDB0000191	bioa_023	GCST90200370	5:950573-1450573	0.166549488130118	0.350793846486876	0.634944631619133	1.0
MR-IVW	n-acetylornithine	HMDB0003357	aspartate	HMDB0000191	bioa_023	GCST90200370	17:37301988-37801988	0.0941145521663418	0.313555619648697	0.76406071570792	1.0
MR-IVW	acetylphosphate	HMDB0001494	glutamine	HMDB0000641	M15488	bioa_006	1:109564880-110064880	-0.089413501116112	0.0515351591447324	0.0827408052102876	1.0
MR-IVW	acetylphosphate	HMDB0001494	glutamine	HMDB0000641	M15488	bioa_006	6:96128415-96628415	-0.0720478271495879	0.0527050674100858	0.171625305510111	1.0
MR-IVW	glycohyocholate	HMDB0000138	4-acetamidobutanoate	HMDB0003681	GCST90199935	M01558	10:45742470-46242470	0.0156920552835715	0.188304663402869	0.933586496294759	1.0
MR-IVW	glycohyocholate	HMDB0000138	4-acetamidobutanoate	HMDB0003681	GCST90199935	M01558	17:28409010-28909010	0.167348272679884	0.158540468854626	0.291171315245306	1.0
MR-IVW	alanine	HMDB0000161	eicosapentaenoate (epa; 20:5n3)	HMDB0001999	bioa_001	GCST90200349	1:206985954-207485954	0.679383461503154	0.350649677697821	0.0526843540410998	1.0
MR-IVW	alanine	HMDB0000161	eicosapentaenoate (epa; 20:5n3)	HMDB0001999	bioa_001	GCST90200349	2:27143030-28594285	0.238531501045127	0.338133126152218	0.480538540429004	1.0
MR-IVW	alanine	HMDB0000161	eicosapentaenoate (epa; 20:5n3)	HMDB0001999	bioa_001	GCST90200349	2:64958074-65458074	-0.106370929869917	0.301462816529936	0.724201456397527	1.0
MR-IVW	alanine	HMDB0000161	eicosapentaenoate (epa; 20:5n3)	HMDB0001999	bioa_001	GCST90200349	3:71155270-71655270	0.453016659075945	0.513820377857708	0.377958819168025	1.0
MR-IVW	alanine	HMDB0000161	eicosapentaenoate (epa; 20:5n3)	HMDB0001999	bioa_001	GCST90200349	4:88976422-89476422	-0.41752044258479	0.525765318204057	0.427125920765477	1.0
MR-IVW	alanine	HMDB0000161	eicosapentaenoate (epa; 20:5n3)	HMDB0001999	bioa_001	GCST90200349	7:72732874-73232874	-0.0510561815232641	0.460756828724795	0.911767501832966	1.0
MR-IVW	alanine	HMDB0000161	eicosapentaenoate (epa; 20:5n3)	HMDB0001999	bioa_001	GCST90200349	8:145568681-146068681	0.303647208661718	0.527236736865106	0.564667939610148	1.0
MR-IVW	alanine	HMDB0000161	eicosapentaenoate (epa; 20:5n3)	HMDB0001999	bioa_001	GCST90200349	9:4040541-4540541	-0.657592693834687	0.469388939534129	0.161227586178186	1.0
MR-IVW	alanine	HMDB0000161	eicosapentaenoate (epa; 20:5n3)	HMDB0001999	bioa_001	GCST90200349	12:46636543-47713425	0.413964582683119	0.215167163373558	0.0543645106805136	2.0
MR-IVW	alanine	HMDB0000161	eicosapentaenoate (epa; 20:5n3)	HMDB0001999	bioa_001	GCST90200349	12:56615040-57115040	0.481460101283923	0.258193827227434	0.062220168805787	1.0
MR-IVW	alanine	HMDB0000161	eicosapentaenoate (epa; 20:5n3)	HMDB0001999	bioa_001	GCST90200349	12:59727701-60227701	-0.291968384143653	0.377751084824772	0.43957440338893	1.0
MR-IVW	alanine	HMDB0000161	eicosapentaenoate (epa; 20:5n3)	HMDB0001999	bioa_001	GCST90200349	14:75116447-75616447	0.743068557390162	0.537418532900123	0.166768315336758	1.0
MR-IVW	alanine	HMDB0000161	eicosapentaenoate (epa; 20:5n3)	HMDB0001999	bioa_001	GCST90200349	16:69621701-70931491	-0.263048059951033	0.316052972503604	0.405244681902334	2.0
MR-IVW	alanine	HMDB0000161	eicosapentaenoate (epa; 20:5n3)	HMDB0001999	bioa_001	GCST90200349	17:40568584-41068584	1.12637858366575	0.548271081597934	0.039935145716241	1.0
MR-IVW	alanine	HMDB0000161	eicosapentaenoate (epa; 20:5n3)	HMDB0001999	bioa_001	GCST90200349	22:18906543-19406543	-1.32184923028553	0.592185958002801	0.0256049007865135	1.0
MR-IVW	glycine	HMDB0000123	glycohyocholate	HMDB0000138	met-d-Gly	GCST90199935	1:11606378-12106378	-0.13444106410473	0.710517158138937	0.849923693985532	1.0
MR-IVW	glycine	HMDB0000123	glycohyocholate	HMDB0000138	met-d-Gly	GCST90199935	1:75982013-76482013	0.222025860853931	0.401953148694607	0.580696584192903	1.0
MR-IVW	glycine	HMDB0000123	glycohyocholate	HMDB0000138	met-d-Gly	GCST90199935	1:120004506-120504506	0.261808307842484	0.479746689851489	0.585257068750255	2.0
MR-IVW	glycine	HMDB0000123	glycohyocholate	HMDB0000138	met-d-Gly	GCST90199935	1:151589838-152089838	-1.21320060931045	0.779376987770508	0.119558658995844	1.0
MR-IVW	glycine	HMDB0000123	glycohyocholate	HMDB0000138	met-d-Gly	GCST90199935	2:165276338-165776338	0.240759958670386	0.639787416572178	0.706684638064783	1.0
MR-IVW	glycine	HMDB0000123	glycohyocholate	HMDB0000138	met-d-Gly	GCST90199935	2:208538752-212979649	0.031758842917226	0.0285101534023356	0.265301276471877	61.0
MR-IVW	glycine	HMDB0000123	glycohyocholate	HMDB0000138	met-d-Gly	GCST90199935	2:226790540-227290540	0.817840644727101	0.710183325552158	0.249489228533392	1.0
MR-IVW	glycine	HMDB0000123	glycohyocholate	HMDB0000138	met-d-Gly	GCST90199935	3:12110357-12610357	0.6737494801798	0.723845918292615	0.351961533116696	1.0
MR-IVW	glycine	HMDB0000123	glycohyocholate	HMDB0000138	met-d-Gly	GCST90199935	3:48534270-49826414	-0.0991863601058256	0.649911606261434	0.878701773556907	1.0
MR-IVW	glycine	HMDB0000123	glycohyocholate	HMDB0000138	met-d-Gly	GCST90199935	3:125116791-126249375	0.2160592401467	0.227584023396641	0.342437386898864	5.0
MR-IVW	glycine	HMDB0000123	glycohyocholate	HMDB0000138	met-d-Gly	GCST90199935	4:102676923-103438709	-0.28436898876321	0.60534563924845	0.638524345621787	1.0
MR-IVW	glycine	HMDB0000123	glycohyocholate	HMDB0000138	met-d-Gly	GCST90199935	5:90005685-90505685	-0.663704872101011	0.602524641422402	0.270661793103344	1.0
MR-IVW	glycine	HMDB0000123	glycohyocholate	HMDB0000138	met-d-Gly	GCST90199935	5:131427047-131927047	-0.954212326235859	0.694684402695762	0.169568655494669	1.0
MR-IVW	glycine	HMDB0000123	glycohyocholate	HMDB0000138	met-d-Gly	GCST90199935	6:131620261-132120261	-0.738546322124729	0.786942183895275	0.347986810351404	1.0
MR-IVW	glycine	HMDB0000123	glycohyocholate	HMDB0000138	met-d-Gly	GCST90199935	6:160518860-161018860	-0.410610981000258	0.683005504448529	0.547718415286089	1.0
MR-IVW	glycine	HMDB0000123	glycohyocholate	HMDB0000138	met-d-Gly	GCST90199935	7:55560073-56715237	-0.597675556227515	0.390573803733282	0.125954863760729	2.0
MR-IVW	glycine	HMDB0000123	glycohyocholate	HMDB0000138	met-d-Gly	GCST90199935	8:8915380-9434231	0.396851837357583	0.23907524334991	0.0969254480825898	2.0
MR-IVW	glycine	HMDB0000123	glycohyocholate	HMDB0000138	met-d-Gly	GCST90199935	8:17169461-17669461	-0.0178464125776089	0.627440232376541	0.977308663711765	1.0
MR-IVW	glycine	HMDB0000123	glycohyocholate	HMDB0000138	met-d-Gly	GCST90199935	8:126212070-126756694	-0.0948136224708994	0.411391950574131	0.817726346674938	2.0
MR-IVW	glycine	HMDB0000123	glycohyocholate	HMDB0000138	met-d-Gly	GCST90199935	9:5668443-7086536	0.0501982980429513	0.173167219430236	0.771905460479171	4.0
MR-IVW	glycine	HMDB0000123	glycohyocholate	HMDB0000138	met-d-Gly	GCST90199935	11:8005408-8505408	-0.248013624896326	0.596339230551867	0.67748791753548	1.0
MR-IVW	glycine	HMDB0000123	glycohyocholate	HMDB0000138	met-d-Gly	GCST90199935	12:115016-615016	-0.342752607759255	0.676937062455263	0.612625975654021	1.0
MR-IVW	glycine	HMDB0000123	glycohyocholate	HMDB0000138	met-d-Gly	GCST90199935	12:21136493-21636493	-1.19368753389456	0.700306395231703	0.088283642477634	1.0
MR-IVW	glycine	HMDB0000123	glycohyocholate	HMDB0000138	met-d-Gly	GCST90199935	12:46468358-47667420	-0.253194003154175	0.471089277664658	0.590946448298013	2.0
MR-IVW	glycine	HMDB0000123	glycohyocholate	HMDB0000138	met-d-Gly	GCST90199935	12:56615338-57115338	0.783777763285537	0.423596361511453	0.0642712015361006	1.0
MR-IVW	glycine	HMDB0000123	glycohyocholate	HMDB0000138	met-d-Gly	GCST90199935	12:57516305-58016305	-0.639509595886732	0.67249400573563	0.341628685441928	1.0
MR-IVW	glycine	HMDB0000123	glycohyocholate	HMDB0000138	met-d-Gly	GCST90199935	12:59343804-59843804	-0.230752029529187	0.720214955322208	0.748670221502103	1.0
MR-IVW	glycine	HMDB0000123	glycohyocholate	HMDB0000138	met-d-Gly	GCST90199935	13:50472895-50972895	0.98670498363078	0.738125540837666	0.18129732449559	1.0
MR-IVW	glycine	HMDB0000123	glycohyocholate	HMDB0000138	met-d-Gly	GCST90199935	14:100551720-101051720	0.659097052971869	0.739488434854571	0.37277476824163	1.0
MR-IVW	glycine	HMDB0000123	glycohyocholate	HMDB0000138	met-d-Gly	GCST90199935	15:42451374-42951374	0.220375968347943	0.698035336355374	0.752223470579376	1.0
MR-IVW	glycine	HMDB0000123	glycohyocholate	HMDB0000138	met-d-Gly	GCST90199935	15:43028726-44613739	-0.799868249138828	0.508783439080188	0.115922893141169	1.0
MR-IVW	glycine	HMDB0000123	glycohyocholate	HMDB0000138	met-d-Gly	GCST90199935	15:58180763-58713267	0.181768736021945	0.394584239331701	0.645043356806559	2.0
MR-IVW	glycine	HMDB0000123	glycohyocholate	HMDB0000138	met-d-Gly	GCST90199935	16:79678196-80178196	1.27898475377134	0.695041026864471	0.0657451607322964	1.0
MR-IVW	glycine	HMDB0000123	glycohyocholate	HMDB0000138	met-d-Gly	GCST90199935	16:80626853-81422810	0.0365496780909759	0.276546904576416	0.894854194750895	2.0
MR-IVW	glycine	HMDB0000123	glycohyocholate	HMDB0000138	met-d-Gly	GCST90199935	17:45235982-45996386	0.797397361714879	0.398893815412675	0.0456060145054913	1.0
MR-IVW	glycine	HMDB0000123	glycohyocholate	HMDB0000138	met-d-Gly	GCST90199935	19:17984588-18484588	0.431329017099419	0.493912411582185	0.382504757050801	1.0
MR-IVW	cystathionine	HMDB0000099	glycochenodeoxycholate	HMDB0000637	GCST90200383	GCST90200342	1:70631670-71131670	0.171347867476246	0.0823785892958043	0.0375250855648143	1.0
MR-IVW	cystathionine	HMDB0000099	glycochenodeoxycholate	HMDB0000637	GCST90200383	GCST90200342	19:33152807-33652807	-0.289040350729319	0.164282071923016	0.078507036531323	1.0
MR-IVW	3-methyl-2-oxobutyrate	HMDB0000019	asparagine	HMDB0000168	M21047	M34283	4:88976422-89476422	0.0285326653483771	0.171195992090268	0.867632334778197	1.0
MR-IVW	1-methylurate	HMDB0003099	alpha-ketobutyrate	HMDB0000005	M34395	GCST90200438	8:18010431-18510431	-0.0705778283410465	0.0907410255557403	0.436690445470353	1.0
MR-IVW	leucine	HMDB0000687	5-acetylamino-6-formylamino-3-methyluracil	HMDB0011105	M00060	GCST90200680	4:88976422-89476422	0.0646849918329759	0.125199381055438	0.605396425486475	1.0
MR-IVW	leucine	HMDB0000687	5-acetylamino-6-formylamino-3-methyluracil	HMDB0011105	M00060	GCST90200680	6:45295851-45795851	0.147572078721729	0.181007380545299	0.414910848034519	1.0
MR-IVW	ornithine	HMDB0000214	allantoin	HMDB0000462	bioa_014	M01107	2:219037276-219805573	-0.108647930355453	0.37608898969196	0.772666406770926	1.0
MR-IVW	ornithine	HMDB0000214	allantoin	HMDB0000462	bioa_014	M01107	4:144415809-145209327	0.263331370399618	0.33856890479951	0.43670003072276	1.0
MR-IVW	ornithine	HMDB0000214	allantoin	HMDB0000462	bioa_014	M01107	6:131638147-132138147	-0.440878600084198	0.304804958082902	0.148057032922612	1.0
MR-IVW	ornithine	HMDB0000214	allantoin	HMDB0000462	bioa_014	M01107	9:135887106-136387106	0.208756798010061	0.361309842709724	0.563414160255653	1.0
MR-IVW	ornithine	HMDB0000214	allantoin	HMDB0000462	bioa_014	M01107	10:97138162-97638162	0.251747904614395	0.406669692069406	0.535884989067038	1.0
MR-IVW	ornithine	HMDB0000214	allantoin	HMDB0000462	bioa_014	M01107	12:46964292-47464292	0.420315452481773	0.3318279888014	0.205274503664272	1.0
MR-IVW	ornithine	HMDB0000214	allantoin	HMDB0000462	bioa_014	M01107	12:132819894-133319894	0.414471985457038	0.434208746669277	0.339807612284683	1.0
MR-IVW	ornithine	HMDB0000214	allantoin	HMDB0000462	bioa_014	M01107	16:68152686-68652686	0.105088996143136	0.371853370968029	0.777476813801198	1.0
MR-IVW	ornithine	HMDB0000214	allantoin	HMDB0000462	bioa_014	M01107	19:12789284-13289284	0.334070705744607	0.375829543962682	0.374062797490882	1.0
MR-IVW	acetylphosphate	HMDB0001494	guanidinoacetate	HMDB0000128	M15488	GCST90200384	1:109564880-110064880	-0.274324854034273	0.164140021703744	0.0946652801057053	1.0
MR-IVW	acetylphosphate	HMDB0001494	guanidinoacetate	HMDB0000128	M15488	GCST90200384	6:96128415-96628415	0.236863901313857	0.170089184494312	0.163744869132639	1.0
MR-IVW	citrate	HMDB0000094	glutamine	HMDB0000641	GCST90200304	GCST90200419	5:14503745-15117020	0.0833786570077104	0.169192591891073	0.62215162310268	2.0
MR-IVW	citrate	HMDB0000094	glutamine	HMDB0000641	GCST90200304	GCST90200419	17:6357018-6961881	-0.0562375485339607	0.10695306623929	0.599016608476928	3.0
MR-IVW	citrate	HMDB0000094	glutamine	HMDB0000641	GCST90200304	GCST90200419	22:19003274-19503274	0.150146261980917	0.122883438418793	0.221760869900065	1.0
MR-IVW	urate	HMDB0000289	arachidonate (20:4n6)	HMDB0001043	GCST90200307	M01110	4:9672167-10439135	0.101116989635633	0.0625962316792014	0.106227429780003	1.0
MR-IVW	urate	HMDB0000289	arachidonate (20:4n6)	HMDB0001043	GCST90200307	M01110	4:88802323-89302323	0.214583426091233	0.169670615979114	0.205976780516932	1.0
MR-IVW	ornithine	HMDB0000214	mannose	HMDB0000169	bioa_014	M00584	2:219037276-219805573	0.320775930291529	0.320775930291529	0.317310507862914	1.0
MR-IVW	ornithine	HMDB0000214	mannose	HMDB0000169	bioa_014	M00584	4:144415809-145209327	0.358084238380284	0.288777611597002	0.214975394149173	1.0
MR-IVW	ornithine	HMDB0000214	mannose	HMDB0000169	bioa_014	M00584	6:131638147-132138147	0.0551603632365835	0.26004171240104	0.832012471360643	1.0
MR-IVW	ornithine	HMDB0000214	mannose	HMDB0000169	bioa_014	M00584	9:135887106-136387106	-0.346693572679787	0.308172064604256	0.260589034273618	1.0
MR-IVW	ornithine	HMDB0000214	mannose	HMDB0000169	bioa_014	M00584	10:97138162-97638162	0.430942164710896	0.346855888669745	0.214080075786952	1.0
MR-IVW	ornithine	HMDB0000214	mannose	HMDB0000169	bioa_014	M00584	12:46964292-47464292	0.259478944726177	0.283067939701284	0.359317338329572	1.0
MR-IVW	ornithine	HMDB0000214	mannose	HMDB0000169	bioa_014	M00584	12:132819894-133319894	-0.412698386677149	0.370370347017954	0.265156633625956	1.0
MR-IVW	ornithine	HMDB0000214	mannose	HMDB0000169	bioa_014	M00584	16:68152686-68652686	0.114185501106248	0.317181947517354	0.718847133564018	1.0
MR-IVW	ornithine	HMDB0000214	mannose	HMDB0000169	bioa_014	M00584	19:12789284-13289284	0.0935071086644102	0.320595801135123	0.770541497710556	1.0
MR-IVW	n-formylanthranilic acid	HMDB0004089	inosine	HMDB0000195	GCST90199960	M01123	2:143548189-144048189	-0.0969593495783993	0.205852157566448	0.637630385451946	1.0
MR-IVW	n-formylanthranilic acid	HMDB0004089	inosine	HMDB0000195	GCST90199960	M01123	17:75643177-76448530	0.274079657656391	0.0945204446802246	0.0037353605049776	3.0
MR-IVW	glutamate	HMDB0000148	alpha-ketoglutarate	HMDB0000208	GCST90200412	GCST90200455	5:36388589-36888589	0.367958770125855	0.155678590517135	0.0180993287752484	1.0
MR-IVW	citrate	HMDB0000094	alpha-ketoglutarate	HMDB0000208	met-d-Citrate	GCST90200455	1:206967359-207467359	0.117766751305027	0.287391736595147	0.681968958495694	1.0
MR-IVW	citrate	HMDB0000094	alpha-ketoglutarate	HMDB0000208	met-d-Citrate	GCST90200455	2:6909613-7409613	0.423972282885732	0.669656099473721	0.526655659826529	1.0
MR-IVW	citrate	HMDB0000094	alpha-ketoglutarate	HMDB0000208	met-d-Citrate	GCST90200455	2:211290507-211790507	-0.874911769426202	0.404279772079071	0.0304547938108983	1.0
MR-IVW	citrate	HMDB0000094	alpha-ketoglutarate	HMDB0000208	met-d-Citrate	GCST90200455	2:241907241-242693157	-0.503445941825684	0.597198760068041	0.399221525855324	1.0
MR-IVW	citrate	HMDB0000094	alpha-ketoglutarate	HMDB0000208	met-d-Citrate	GCST90200455	4:77164144-77664144	0.826057559826231	0.556347215921167	0.137600044183273	1.0
MR-IVW	citrate	HMDB0000094	alpha-ketoglutarate	HMDB0000208	met-d-Citrate	GCST90200455	5:14438417-15122542	0.104708213180252	0.112986671307125	0.354066391246339	5.0
MR-IVW	citrate	HMDB0000094	alpha-ketoglutarate	HMDB0000208	met-d-Citrate	GCST90200455	5:43252947-44074677	-1.09390827395366	0.384851051680274	0.0044772485185857	1.0
MR-IVW	citrate	HMDB0000094	alpha-ketoglutarate	HMDB0000208	met-d-Citrate	GCST90200455	5:176569252-177069252	-0.26140900163281	0.659430493776386	0.691797937497667	1.0
MR-IVW	citrate	HMDB0000094	alpha-ketoglutarate	HMDB0000208	met-d-Citrate	GCST90200455	6:18111878-18611878	0.77056615534125	0.496420627983462	0.120603748508453	1.0
MR-IVW	citrate	HMDB0000094	alpha-ketoglutarate	HMDB0000208	met-d-Citrate	GCST90200455	6:160159894-160659894	0.763582610177842	0.604085477601724	0.206218995624963	1.0
MR-IVW	citrate	HMDB0000094	alpha-ketoglutarate	HMDB0000208	met-d-Citrate	GCST90200455	7:72772933-73272933	-0.236580539558733	0.366521605293091	0.518619402896301	1.0
MR-IVW	citrate	HMDB0000094	alpha-ketoglutarate	HMDB0000208	met-d-Citrate	GCST90200455	8:126256694-126756694	0.290383971560208	0.344682459862241	0.399525997231425	1.0
MR-IVW	citrate	HMDB0000094	alpha-ketoglutarate	HMDB0000208	met-d-Citrate	GCST90200455	9:95648531-96148531	-0.568714880784223	0.596276981998844	0.340196865441907	1.0
MR-IVW	citrate	HMDB0000094	alpha-ketoglutarate	HMDB0000208	met-d-Citrate	GCST90200455	10:5959218-6459218	0.218422927687449	0.666136642818189	0.742990993978124	1.0
MR-IVW	citrate	HMDB0000094	alpha-ketoglutarate	HMDB0000208	met-d-Citrate	GCST90200455	10:64654071-65607438	0.620299807585248	0.465603211786354	0.182778101628885	1.0
MR-IVW	citrate	HMDB0000094	alpha-ketoglutarate	HMDB0000208	met-d-Citrate	GCST90200455	10:94589724-95089724	0.902717795729712	0.623925763023371	0.147943067744458	1.0
MR-IVW	citrate	HMDB0000094	alpha-ketoglutarate	HMDB0000208	met-d-Citrate	GCST90200455	11:61356683-61856683	0.506977009264702	0.477409472946736	0.288265973803312	1.0
MR-IVW	citrate	HMDB0000094	alpha-ketoglutarate	HMDB0000208	met-d-Citrate	GCST90200455	12:20812570-21569526	0.828583095766899	0.450207300238204	0.0657025015435448	1.0
MR-IVW	citrate	HMDB0000094	alpha-ketoglutarate	HMDB0000208	met-d-Citrate	GCST90200455	12:120844110-121665390	-0.0412640954234599	0.337681918246077	0.902742115658873	1.0
MR-IVW	citrate	HMDB0000094	alpha-ketoglutarate	HMDB0000208	met-d-Citrate	GCST90200455	14:94594947-95094947	-0.829687230751139	0.642528484449476	0.196604958121588	1.0
MR-IVW	citrate	HMDB0000094	alpha-ketoglutarate	HMDB0000208	met-d-Citrate	GCST90200455	14:102387585-102887585	-0.771858432480634	0.603845700808781	0.201165572885541	1.0
MR-IVW	citrate	HMDB0000094	alpha-ketoglutarate	HMDB0000208	met-d-Citrate	GCST90200455	15:42429423-42929423	0.301974140262013	0.570384362093047	0.596512605664796	1.0
MR-IVW	citrate	HMDB0000094	alpha-ketoglutarate	HMDB0000208	met-d-Citrate	GCST90200455	15:43028726-45186579	-0.188993020831705	0.383669245911707	0.622299760429236	1.0
MR-IVW	citrate	HMDB0000094	alpha-ketoglutarate	HMDB0000208	met-d-Citrate	GCST90200455	16:58436602-58936602	-0.198107047919532	0.697615122622892	0.776427569214212	1.0
MR-IVW	citrate	HMDB0000094	alpha-ketoglutarate	HMDB0000208	met-d-Citrate	GCST90200455	17:6092241-7020419	-0.0019537305941856	0.095239844540827	0.983633508014011	9.0
MR-IVW	citrate	HMDB0000094	alpha-ketoglutarate	HMDB0000208	met-d-Citrate	GCST90200455	17:57343504-58184169	0.157891927366691	0.468136552118387	0.735907717167421	1.0
MR-IVW	citrate	HMDB0000094	alpha-ketoglutarate	HMDB0000208	met-d-Citrate	GCST90200455	18:76910235-77410235	-0.594672061089448	0.621115507280066	0.338352341044992	1.0
MR-IVW	citrate	HMDB0000094	alpha-ketoglutarate	HMDB0000208	met-d-Citrate	GCST90200455	20:62104494-62604494	-0.453072790832489	0.693124845011518	0.51332641222779	1.0
MR-IVW	citrate	HMDB0000094	alpha-ketoglutarate	HMDB0000208	met-d-Citrate	GCST90200455	22:18883605-19740639	0.25138454864427	0.180103709760518	0.16278177067331	1.0
MR-IVW	4-hydroxyphenylpyruvate	HMDB0000707	phosphate	HMDB0001429	GCST90200300	GCST90200393	11:63046797-63546797	0.066159577044663	0.177374623721749	0.709153301288455	1.0
MR-IVW	4-hydroxyphenylpyruvate	HMDB0000707	phosphate	HMDB0001429	GCST90200300	GCST90200393	12:122051275-122551275	0.164008714513367	0.147149940139108	0.265035298095261	1.0
MR-IVW	7-methylxanthine	HMDB0001991	phosphoethanolamine	HMDB0000224	GCST90199754	GCST90200281	1:197801712-198301712	0.224107359346812	0.178434322264693	0.209128465407606	1.0
MR-IVW	7-methylxanthine	HMDB0001991	phosphoethanolamine	HMDB0000224	GCST90199754	GCST90200281	15:74777880-75578595	0.204111832327289	0.160085058481802	0.202301762793716	1.0
MR-IVW	alpha-ketoglutaramate*	HMDB0001552	phosphate	HMDB0001429	GCST90199885	M11438	3:99879368-100379368	0.0109750273028304	0.142675354936796	0.938684739206776	1.0
MR-IVW	3-methyl-2-oxovalerate	HMDB0000491	urate	HMDB0000289	M15676	GCST90200307	4:88976422-89476422	-0.266887644184006	0.1275178172662	0.036354158288521	1.0
MR-IVW	alanine	HMDB0000161	s-1-pyrroline-5-carboxylate	HMDB0001301	met-d-Ala	GCST90200381	1:206970800-207470800	0.0707125840212434	0.355673455006665	0.842408856203117	1.0
MR-IVW	alanine	HMDB0000161	s-1-pyrroline-5-carboxylate	HMDB0001301	met-d-Ala	GCST90200381	2:27480940-28253616	-0.510021364585817	0.439517269449466	0.245880871044437	1.0
MR-IVW	alanine	HMDB0000161	s-1-pyrroline-5-carboxylate	HMDB0001301	met-d-Ala	GCST90200381	2:64970910-65916674	0.0815036048903229	0.298687210465914	0.784951022941248	2.0
MR-IVW	alanine	HMDB0000161	s-1-pyrroline-5-carboxylate	HMDB0001301	met-d-Ala	GCST90200381	2:211290507-211790507	2.41004597423185	0.584085986146334	3.68832967981146e-05	1.0
MR-IVW	alanine	HMDB0000161	s-1-pyrroline-5-carboxylate	HMDB0001301	met-d-Ala	GCST90200381	3:122879946-123379946	0.372095026423015	0.600046563368237	0.53518520216004	1.0
MR-IVW	alanine	HMDB0000161	s-1-pyrroline-5-carboxylate	HMDB0001301	met-d-Ala	GCST90200381	3:159754026-160551365	0.481056811413441	0.416062911386721	0.247594570047486	1.0
MR-IVW	alanine	HMDB0000161	s-1-pyrroline-5-carboxylate	HMDB0001301	met-d-Ala	GCST90200381	4:88958565-89458565	0.524531087444675	0.470325189894387	0.264742467686453	1.0
MR-IVW	alanine	HMDB0000161	s-1-pyrroline-5-carboxylate	HMDB0001301	met-d-Ala	GCST90200381	5:35692098-36469710	0.737887612105858	0.527217667534167	0.161636677632332	1.0
MR-IVW	alanine	HMDB0000161	s-1-pyrroline-5-carboxylate	HMDB0001301	met-d-Ala	GCST90200381	6:20453952-20953952	0.284223971845376	0.468069060497833	0.54370055919426	1.0
MR-IVW	alanine	HMDB0000161	s-1-pyrroline-5-carboxylate	HMDB0001301	met-d-Ala	GCST90200381	7:94972201-95472201	-0.487085755081259	0.666962495708448	0.465204038674456	1.0
MR-IVW	alanine	HMDB0000161	s-1-pyrroline-5-carboxylate	HMDB0001301	met-d-Ala	GCST90200381	8:17128898-17669461	0.534633699795236	0.493847973054992	0.278991506569285	1.0
MR-IVW	alanine	HMDB0000161	s-1-pyrroline-5-carboxylate	HMDB0001301	met-d-Ala	GCST90200381	8:49725746-50225746	-1.05758219127549	0.598493682676212	0.0772159577237599	1.0
MR-IVW	alanine	HMDB0000161	s-1-pyrroline-5-carboxylate	HMDB0001301	met-d-Ala	GCST90200381	8:117935733-118435733	-0.0822350282233974	0.536429952262248	0.878161235351761	1.0
MR-IVW	alanine	HMDB0000161	s-1-pyrroline-5-carboxylate	HMDB0001301	met-d-Ala	GCST90200381	8:145497920-145997920	-0.464750301842086	0.47765827071542	0.330564951245058	1.0
MR-IVW	alanine	HMDB0000161	s-1-pyrroline-5-carboxylate	HMDB0001301	met-d-Ala	GCST90200381	9:4033137-4533137	0.471127562254722	0.554531232449104	0.39554969117355	1.0
MR-IVW	alanine	HMDB0000161	s-1-pyrroline-5-carboxylate	HMDB0001301	met-d-Ala	GCST90200381	11:8005408-8505408	0.524483955856369	0.324325523721597	0.105845283921826	1.0
MR-IVW	alanine	HMDB0000161	s-1-pyrroline-5-carboxylate	HMDB0001301	met-d-Ala	GCST90200381	12:4040249-4540249	0.774619454849038	0.609110082922132	0.203471466436261	1.0
MR-IVW	alanine	HMDB0000161	s-1-pyrroline-5-carboxylate	HMDB0001301	met-d-Ala	GCST90200381	12:45894827-46394827	-0.0663681487443995	0.648277927356921	0.918458174447763	1.0
MR-IVW	alanine	HMDB0000161	s-1-pyrroline-5-carboxylate	HMDB0001301	met-d-Ala	GCST90200381	12:46544011-47796599	0.171510565228443	0.253991071120287	0.499509205609993	3.0
MR-IVW	alanine	HMDB0000161	s-1-pyrroline-5-carboxylate	HMDB0001301	met-d-Ala	GCST90200381	12:56109642-56609642	0.893313939132762	0.650891961693284	0.169924700624415	1.0
MR-IVW	alanine	HMDB0000161	s-1-pyrroline-5-carboxylate	HMDB0001301	met-d-Ala	GCST90200381	12:56610577-57110577	0.179445386222075	0.237201501588344	0.449343281371354	1.0
MR-IVW	alanine	HMDB0000161	s-1-pyrroline-5-carboxylate	HMDB0001301	met-d-Ala	GCST90200381	12:59740767-60240767	0.605869490312812	0.44470835790006	0.173072518198511	1.0
MR-IVW	alanine	HMDB0000161	s-1-pyrroline-5-carboxylate	HMDB0001301	met-d-Ala	GCST90200381	12:122367989-122867989	-0.697143671147738	0.557654547402727	0.211250102939072	1.0
MR-IVW	alanine	HMDB0000161	s-1-pyrroline-5-carboxylate	HMDB0001301	met-d-Ala	GCST90200381	12:132815816-133315816	0.0414328939569184	0.661391135657075	0.950049139244821	1.0
MR-IVW	alanine	HMDB0000161	s-1-pyrroline-5-carboxylate	HMDB0001301	met-d-Ala	GCST90200381	16:69383883-70933639	-0.551205055502073	0.455406369399682	0.226141287112633	4.0
MR-IVW	alanine	HMDB0000161	s-1-pyrroline-5-carboxylate	HMDB0001301	met-d-Ala	GCST90200381	16:70994871-71494871	-1.96563792890072	0.643660278166343	0.0022592970616491	1.0
MR-IVW	alanine	HMDB0000161	s-1-pyrroline-5-carboxylate	HMDB0001301	met-d-Ala	GCST90200381	17:79391534-79891534	0.392884805356509	0.510072687140514	0.441150077008711	1.0
MR-IVW	alanine	HMDB0000161	s-1-pyrroline-5-carboxylate	HMDB0001301	met-d-Ala	GCST90200381	21:32796216-33296216	0.25792175871461	0.649639904772412	0.691350755618314	1.0
MR-IVW	alanine	HMDB0000161	s-1-pyrroline-5-carboxylate	HMDB0001301	met-d-Ala	GCST90200381	22:18934095-19434095	1.00663653255283	0.629167234636091	0.109609529412237	1.0
MR-IVW	tyrosine	HMDB0000158	glutamate	HMDB0000148	M01299	bioa_007	1:154514715-155014715	0.0412566309389706	0.0864918887609459	0.633362121638261	1.0
MR-IVW	tyrosine	HMDB0000158	glutamate	HMDB0000148	M01299	bioa_007	6:111242119-112061922	-0.0403699282533477	0.0646953978419036	0.532627585068406	1.0
MR-IVW	tyrosine	HMDB0000158	glutamate	HMDB0000148	M01299	bioa_007	16:71357384-72149586	-0.0212666133053783	0.0781860783285975	0.785622019344986	1.0
MR-IVW	3-ureidopropionate	HMDB0000026	myo-inositol	HMDB0000211	GCST90200283	GCST90200401	22:24662232-25162232	-0.0080134177859263	0.120809025332208	0.947114076920876	1.0
MR-IVW	oleamide	HMDB0002117	sphinganine	HMDB0000269	M32458	GCST90200374	12:21138621-21638621	-0.0096156841140754	0.107786474827649	0.928914629695324	1.0
MR-IVW	oleamide	HMDB0002117	sphinganine	HMDB0000269	M32458	GCST90200374	19:15740431-16240431	-0.15629763003301	0.17107254226949	0.360909382243663	1.0
MR-IVW	7-methylxanthine	HMDB0001991	sphingosine	HMDB0000252	GCST90199754	GCST90200385	1:197801712-198301712	0.067493462476504	0.181453852573861	0.709923093059554	1.0
MR-IVW	7-methylxanthine	HMDB0001991	sphingosine	HMDB0000252	GCST90199754	GCST90200385	15:74777880-75578595	0.197327050210773	0.162780979033903	0.225426551209444	1.0
MR-IVW	2-aminobutyrate	HMDB0000452	ornithine	HMDB0000214	GCST90200305	GCST90200404	2:64970910-65470910	-0.0368089474539373	0.0941104175718687	0.695704760750717	1.0
MR-IVW	2-aminobutyrate	HMDB0000452	ornithine	HMDB0000214	GCST90200305	GCST90200404	4:88993818-89493818	0.081672933100748	0.128238225288076	0.52420010457394	1.0
MR-IVW	citrulline	HMDB0000904	leucine	HMDB0000687	GCST90200403	M00060	2:211084708-211584708	0.260027105328659	0.167160281996995	0.119813814205544	1.0
MR-IVW	citrulline	HMDB0000904	leucine	HMDB0000687	GCST90200403	M00060	9:133044244-133573675	-0.125967145371518	0.171773380052069	0.463355149269594	1.0
MR-IVW	3-methyl-2-oxovalerate	HMDB0000491	aspartate	HMDB0000191	M15676	GCST90200370	4:88976422-89476422	-0.312906034149915	0.127590101464306	0.0141894237559354	1.0
MR-IVW	glycerol 3-phosphate	HMDB0000126	orotate	HMDB0000226	GCST90199638	GCST90200392	1:20921386-22251981	0.0064960189528678	0.0532472351096022	0.902901156036154	5.0
MR-IVW	glycerol 3-phosphate	HMDB0000126	orotate	HMDB0000226	GCST90199638	GCST90200392	20:5231344-5731344	0.133927362008016	0.18009470398165	0.457088462873268	1.0
MR-IVW	docosapentaenoate (n6 dpa; 22:5n6)	HMDB0001976	7-methylxanthine	HMDB0001991	GCST90199796	GCST90199754	11:61347212-61847212	-0.254809337584576	0.138915586384339	0.0666132362427202	1.0
MR-IVW	glucose	HMDB0000122	serine	HMDB0000187	M20489	bioa_018	2:169551488-170051488	-0.152947479136119	0.0881541666490586	0.0827408052102881	1.0
MR-IVW	creatine	HMDB0000064	glycine	HMDB0000123	GCST90200323	bioa_008	2:211290507-211790507	1.95983691780596	0.0318916394286028	0.0	1.0
MR-IVW	creatine	HMDB0000064	glycine	HMDB0000123	GCST90200323	bioa_008	15:45404327-45904327	-0.042149997373901	0.04488817611704	0.347730744339118	1.0
MR-IVW	alpha-ketoglutaramate*	HMDB0001552	taurochenodeoxycholate	HMDB0000951	GCST90199885	GCST90200337	3:99879368-100379368	-0.0806522464768856	0.126962663114989	0.525269411154454	1.0
MR-IVW	2-hydroxyglutarate	HMDB0059655	inosine	HMDB0000195	GCST90199865	M01123	14:91386532-91886532	-0.274840339579087	0.213947569732223	0.198926719873304	1.0
MR-IVW	5-oxoproline	HMDB0000267	spermidine	HMDB0001257	GCST90200280	bioa_033	8:144861615-145802337	0.0208148704703869	0.032588427011	0.523005291773059	3.0
MR-IVW	5-oxoproline	HMDB0000267	spermidine	HMDB0001257	GCST90200280	bioa_033	12:56615338-57115338	0.226027606837743	0.119024542831882	0.0575644759886938	1.0
MR-IVW	orotidine	HMDB0000788	pyruvate	HMDB0000243	GCST90200681	GCST90200430	3:124271035-124771035	0.177906499929695	0.175776476914033	0.311481735745324	1.0
MR-IVW	orotidine	HMDB0000788	pyruvate	HMDB0000243	GCST90200681	GCST90200430	16:20142332-20642332	0.0903253176017152	0.163245533553066	0.580051442242876	1.0
MR-IVW	orotidine	HMDB0000788	pyruvate	HMDB0000243	GCST90200681	GCST90200430	17:72554076-74203469	0.0260826282600844	0.0265407146993169	0.325735301808857	1.0
MR-IVW	threonine	HMDB0000167	leucine	HMDB0000687	GCST90200432	M00060	2:27589369-28089369	-0.295230209808754	0.170325121043511	0.0830364393775561	1.0
MR-IVW	threonine	HMDB0000167	leucine	HMDB0000687	GCST90200432	M00060	14:100594368-101094368	0.0424488271216896	0.191019722047603	0.824140895741885	1.0
MR-IVW	tryptophan	HMDB0000929	pyruvate	HMDB0000243	M00054	GCST90200430	3:189559163-190059163	0.0940181414456213	0.170216403430281	0.580712157694257	1.0
MR-IVW	tryptophan	HMDB0000929	pyruvate	HMDB0000243	M00054	GCST90200430	5:153760041-154260041	-0.0867443596773268	0.170216871067577	0.610324140245221	1.0
MR-IVW	tryptophan	HMDB0000929	pyruvate	HMDB0000243	M00054	GCST90200430	6:111281159-111781159	0.0837101248546231	0.149405993237944	0.575284199267947	1.0
MR-IVW	tryptophan	HMDB0000929	pyruvate	HMDB0000243	M00054	GCST90200430	6:125293311-125793311	0.142789588057886	0.154804953183875	0.356328392966103	1.0
MR-IVW	tryptophan	HMDB0000929	pyruvate	HMDB0000243	M00054	GCST90200430	7:14057409-14557409	0.339429332914867	0.166854197910988	0.0419226627804427	1.0
MR-IVW	tryptophan	HMDB0000929	pyruvate	HMDB0000243	M00054	GCST90200430	11:116404435-116904435	0.0479309246225349	0.166895162003753	0.773965452545406	1.0
MR-IVW	tryptophan	HMDB0000929	pyruvate	HMDB0000243	M00054	GCST90200430	16:53794515-54294515	0.166040136275451	0.170209741724392	0.329310748493375	1.0
MR-IVW	n-formylanthranilic acid	HMDB0004089	isoleucine	HMDB0000172	GCST90199960	bioa_010	2:143548189-144048189	0.0088145454547868	0.0359777365501536	0.806456431358969	1.0
MR-IVW	n-formylanthranilic acid	HMDB0004089	isoleucine	HMDB0000172	GCST90199960	bioa_010	17:75643177-76448530	-0.0210436196988978	0.0208919887192042	0.313810878083492	3.0
MR-IVW	serine	HMDB0000187	histidine	HMDB0000177	M32315	bioa_009	1:119966025-120466025	0.0411583178150397	0.0290871503993212	0.157068496034095	1.0
MR-IVW	serine	HMDB0000187	histidine	HMDB0000177	M32315	bioa_009	2:211323559-211823559	-0.34794974718406	0.0388033620145039	3.04700116009806e-19	1.0
MR-IVW	serine	HMDB0000187	histidine	HMDB0000177	M32315	bioa_009	7:55822010-56322010	-0.0859517386967334	0.0408127914039562	0.0352043523489564	1.0
MR-IVW	7-methylxanthine	HMDB0001991	cholesterol	HMDB0000067	M34390	M00063	5:168189476-168689476	-0.212172644944919	0.156823259307114	0.176074423405835	1.0
MR-IVW	tryptophan	HMDB0000929	adenosine 5'-monophosphate (amp)	HMDB0000045	GCST90200441	GCST90200356	4:156527528-157027528	-0.0567394503743572	0.159246277213477	0.721615900844703	1.0
MR-IVW	tryptophan	HMDB0000929	adenosine 5'-monophosphate (amp)	HMDB0000045	GCST90200441	GCST90200356	6:111301079-112053797	0.372666599147902	0.166090448217481	0.0248480430387849	1.0
MR-IVW	bilirubin (z,z)	HMDB0000054	taurine	HMDB0000251	GCST90200704	bioa_034	2:233988949-235124783	0.0092581740818974	0.0155825309530116	0.552419803583638	5.0
MR-IVW	bilirubin (z,z)	HMDB0000054	taurine	HMDB0000251	GCST90200704	bioa_034	12:21093886-21593886	0.0065595217678833	0.0819940220985557	0.936237255972036	1.0
MR-IVW	2-hydroxyphenylacetate	HMDB0000669	acetate	HMDB0000042	GCST90200369	met-d-Acetate	9:131329579-131829579	-0.0052471740508872	0.0263820100861475	0.842347129701547	1.0
MR-IVW	2-hydroxyphenylacetate	HMDB0000669	acetate	HMDB0000042	GCST90200369	met-d-Acetate	12:122051275-122551275	-0.0425207433600447	0.0359006920995259	0.236255160974553	1.0
MR-IVW	5-acetylamino-6-formylamino-3-methyluracil	HMDB0011105	s-1-pyrroline-5-carboxylate	HMDB0001301	GCST90200680	GCST90200381	8:17743764-18765840	-0.0441177990913895	0.0284135613194292	0.120494297171289	7.0
MR-IVW	3-methyl-2-oxobutyrate	HMDB0000019	tyrosine	HMDB0000158	M21047	M01299	4:88976422-89476422	0.0746833487058668	0.17070479704198	0.661748776081756	1.0
MR-IVW	5-oxoproline	HMDB0000267	3-methyl-2-oxovalerate	HMDB0000491	GCST90200280	GCST90199631	8:144861615-145802337	0.0038310402813834	0.0312655779326521	0.902477540306033	3.0
MR-IVW	5-oxoproline	HMDB0000267	3-methyl-2-oxovalerate	HMDB0000491	GCST90200280	GCST90199631	12:56615338-57115338	-0.207372375910183	0.168047305480403	0.217198467352469	1.0
MR-IVW	caffeine	HMDB0001847	creatinine	HMDB0000562	M00569	met-d-Creatinine	7:17037106-17537106	0.0860046498132151	0.0346463723532301	0.0130516601873524	1.0
MR-IVW	caffeine	HMDB0001847	creatinine	HMDB0000562	M00569	met-d-Creatinine	15:74777880-75277880	0.141385711053412	0.0401362089220169	0.0004272594175436	1.0
MR-IVW	kynurenine	HMDB0000684	creatinine	HMDB0000562	GCST90199636	bioa_026	8:39554593-40054593	0.0170547138414326	0.0523150731332283	0.744424355128794	1.0
MR-IVW	kynurenine	HMDB0000684	creatinine	HMDB0000562	GCST90199636	bioa_026	12:111809557-113090766	0.0283053787256643	0.0467085457519212	0.544514753214811	1.0
MR-IVW	kynurenine	HMDB0000684	creatinine	HMDB0000562	GCST90199636	bioa_026	16:87568373-88128072	-0.0006186567162976	0.0226129065743265	0.978173744727991	2.0
MR-IVW	phenylpyruvate	HMDB0000205	3-hydroxybutyrate (bhba)	HMDB0000011	GCST90200365	met-d-bOHbutyrate	9:131315554-131815554	0.0078123316249868	0.035300567966391	0.824851881794597	1.0
MR-IVW	phenylpyruvate	HMDB0000205	3-hydroxybutyrate (bhba)	HMDB0000011	GCST90200365	met-d-bOHbutyrate	16:58503995-59003995	0.036400735731938	0.042834270810695	0.3954340516381	1.0
MR-IVW	kynurenate	HMDB0000715	glycochenodeoxycholate	HMDB0000637	GCST90200454	M32346	1:241463402-241963402	0.113095752455202	0.0995734342268625	0.256039243472083	1.0
MR-IVW	kynurenate	HMDB0000715	glycochenodeoxycholate	HMDB0000637	GCST90200454	M32346	4:170711647-171211647	-0.0661331814233278	0.147527866252039	0.653954118781056	1.0
MR-IVW	kynurenate	HMDB0000715	glycochenodeoxycholate	HMDB0000637	GCST90200454	M32346	16:58517848-59017848	0.168454557811313	0.16982410706181	0.321228998223098	1.0
MR-IVW	sphinganine-1-phosphate	HMDB0001383	n-palmitoyl-sphinganine (d18:0/16:0)	HMDB11760	GCST90199845	GCST90200064	3:56698451-57198451	0.146344678377773	0.181891808937689	0.421067905323702	1.0
MR-IVW	sphinganine-1-phosphate	HMDB0001383	n-palmitoyl-sphinganine (d18:0/16:0)	HMDB11760	GCST90199845	GCST90200064	17:74160792-74669333	0.083459508428041	0.104719445735933	0.425461512332116	2.0
MR-IVW	citrulline	HMDB0000904	2-aminobutyrate	HMDB0000452	bioa_005	M32348	2:211099261-211599261	-0.0884032144894139	0.198907232601183	0.656721286563774	1.0
MR-IVW	citrulline	HMDB0000904	2-aminobutyrate	HMDB0000452	bioa_005	M32348	8:10310878-10810878	0.0298744756467248	0.298744756467269	0.920344325445947	1.0
MR-IVW	citrulline	HMDB0000904	2-aminobutyrate	HMDB0000452	bioa_005	M32348	8:11437159-11937159	-0.46197363976827	0.369578911814616	0.21129954733371	1.0
MR-IVW	citrulline	HMDB0000904	2-aminobutyrate	HMDB0000452	bioa_005	M32348	9:133044244-133627617	0.153434004211448	0.160204991189577	0.338196160730389	2.0
MR-IVW	citrulline	HMDB0000904	2-aminobutyrate	HMDB0000452	bioa_005	M32348	9:135893372-136393372	-0.0400144191092359	0.320115352873893	0.900523550339776	1.0
MR-IVW	citrulline	HMDB0000904	2-aminobutyrate	HMDB0000452	bioa_005	M32348	10:97138579-97638579	-0.0623360461171903	0.280512207527361	0.824140895741888	1.0
MR-IVW	citrulline	HMDB0000904	2-aminobutyrate	HMDB0000452	bioa_005	M32348	17:9542768-10042768	0.0089913462782942	0.21579231067907	0.966764427019274	1.0
MR-IVW	2-hydroxyglutarate	HMDB0059655	acetone	HMDB0001659	GCST90199865	met-d-Acetone	2:242459363-242959363	0.015144587296325	0.043057160583119	0.725039153551057	1.0
MR-IVW	2-hydroxyglutarate	HMDB0059655	acetone	HMDB0001659	GCST90199865	met-d-Acetone	14:91386532-91886532	0.0365679980252741	0.0319046165830261	0.251726327136434	1.0
MR-IVW	choline phosphate	HMDB0001565	cystine	HMDB0000192	GCST90200363	GCST90200382	1:21573292-22142120	-0.0922184681176387	0.0950827595194312	0.332108400531506	2.0
MR-IVW	choline phosphate	HMDB0001565	cystine	HMDB0000192	GCST90200363	GCST90200382	22:24245541-24745541	0.0837763009556023	0.177060934230794	0.636106489489393	1.0
MR-IVW	3-aminoisobutyrate	HMDB0002166	beta-citrylglutamate	HMDB0241915	GCST90200310	GCST90199911	3:66115384-66615384	-0.078627735790987	0.166503927619335	0.636764402917756	1.0
MR-IVW	3-aminoisobutyrate	HMDB0002166	beta-citrylglutamate	HMDB0241915	GCST90200310	GCST90199911	5:34511619-35593952	-0.0035762314397743	0.0240739489931763	0.881907211098504	7.0
MR-IVW	3-aminoisobutyrate	HMDB0002166	beta-citrylglutamate	HMDB0241915	GCST90200310	GCST90199911	5:35822024-36322024	-0.182618851010333	0.167714048926406	0.276211073898704	1.0
MR-IVW	3-aminoisobutyrate	HMDB0002166	beta-citrylglutamate	HMDB0241915	GCST90200310	GCST90199911	12:89320-602261	-0.123913173942361	0.0790548203093462	0.117013397970771	2.0
MR-IVW	retinol (vitamin a)	HMDB0000305	alpha-aminoadipic acid	HMDB0000510	GCST90200405	bioa_025	18:28939457-29439457	0.125922063280629	0.122850793444517	0.305363187666221	1.0
MR-IVW	retinol (vitamin a)	HMDB0000305	alpha-aminoadipic acid	HMDB0000510	GCST90200405	bioa_025	20:38915692-39415692	-0.215632990837428	0.126619489628554	0.0885680684038167	1.0
MR-IVW	beta-alanine	HMDB0000056	gluconate	HMDB0000625	GCST90200361	GCST90200373	3:30500404-31000404	0.0464094755210747	0.0811327360128019	0.56730902755834	1.0
MR-IVW	3-methyl-2-oxobutyrate	HMDB0000019	cortisone	HMDB0002802	GCST90199677	M01769	4:88953670-89453670	0.135094464730341	0.135094464730341	0.317310507862914	1.0
MR-IVW	glutamine	HMDB0000641	glycerol	HMDB0000131	GCST90200419	GCST90200325	12:56335248-57115338	-0.0945678954875211	0.067256929566045	0.159703584534498	1.0
MR-IVW	myo-inositol	HMDB0000211	lactate	HMDB0000190	GCST90200401	M00527	16:24676314-25176314	0.253528478576712	0.176564476151639	0.151031528231155	1.0
MR-IVW	threonine	HMDB0000167	beta-citrylglutamate	HMDB0241915	GCST90200432	GCST90199911	2:27589369-28089369	-0.367835082376411	0.15568684072263	0.018144303760899	1.0
MR-IVW	threonine	HMDB0000167	beta-citrylglutamate	HMDB0241915	GCST90200432	GCST90199911	2:211290507-211790507	-0.119283114685409	0.136336453262233	0.381618932746759	1.0
MR-IVW	threonine	HMDB0000167	beta-citrylglutamate	HMDB0241915	GCST90200432	GCST90199911	12:46938082-47438082	0.361670275666064	0.161641789388017	0.0252549831338003	1.0
MR-IVW	threonine	HMDB0000167	beta-citrylglutamate	HMDB0241915	GCST90200432	GCST90199911	14:100594368-101094368	0.322036686377995	0.180540463314888	0.0744664271267542	1.0
MR-IVW	n-acetylornithine	HMDB0003357	1-(1-enyl-stearoyl)-2-arachidonoyl-gpe (p-18:0/20:4)*	HMDB0005779	M15630	GCST90200058	2:73124156-74349562	-0.0030542160961956	0.0240013444899702	0.898741048507163	1.0
MR-IVW	glucose	HMDB0000122	acetoacetate	HMDB0000060	met-d-Glucose	met-d-Acetoacetate	2:165251927-165751927	-0.153028924767241	0.170548549738481	0.369572272049911	1.0
MR-IVW	glucose	HMDB0000122	acetoacetate	HMDB0000060	met-d-Glucose	met-d-Acetoacetate	2:169498833-170056652	0.0977850740014357	0.0410119518733073	0.0171113321703937	3.0
MR-IVW	glucose	HMDB0000122	acetoacetate	HMDB0000060	met-d-Glucose	met-d-Acetoacetate	3:122819058-123319058	0.188982368479779	0.112721115839706	0.0936308900451057	1.0
MR-IVW	glucose	HMDB0000122	acetoacetate	HMDB0000060	met-d-Glucose	met-d-Acetoacetate	3:170377909-170877909	0.0346740279200201	0.0939520155294909	0.712082232867006	1.0
MR-IVW	glucose	HMDB0000122	acetoacetate	HMDB0000060	met-d-Glucose	met-d-Acetoacetate	4:185468314-185968314	0.0344564254100369	0.160789450201145	0.830316773548443	1.0
MR-IVW	glucose	HMDB0000122	acetoacetate	HMDB0000060	met-d-Glucose	met-d-Acetoacetate	5:95479406-95979406	-0.171018634035757	0.169960302400818	0.314306418543871	1.0
MR-IVW	glucose	HMDB0000122	acetoacetate	HMDB0000060	met-d-Glucose	met-d-Acetoacetate	6:7000270-7500270	0.0439457844009142	0.162473128221769	0.786790751981411	1.0
MR-IVW	glucose	HMDB0000122	acetoacetate	HMDB0000060	met-d-Glucose	met-d-Acetoacetate	7:14801789-15301789	0.170820335397392	0.113920847879814	0.133753016421712	1.0
MR-IVW	glucose	HMDB0000122	acetoacetate	HMDB0000060	met-d-Glucose	met-d-Acetoacetate	7:43935955-44473721	-0.0616813902883564	0.071976403172145	0.391463214805785	2.0
MR-IVW	glucose	HMDB0000122	acetoacetate	HMDB0000060	met-d-Glucose	met-d-Acetoacetate	8:117934783-118434783	-0.0800223177746616	0.146534285071445	0.58499745921483	1.0
MR-IVW	glucose	HMDB0000122	acetoacetate	HMDB0000060	met-d-Glucose	met-d-Acetoacetate	9:21884068-22384068	0.101750226895386	0.17596194342701	0.563094451840466	1.0
MR-IVW	glucose	HMDB0000122	acetoacetate	HMDB0000060	met-d-Glucose	met-d-Acetoacetate	9:135889907-136389907	-0.307114085095023	0.177948974663765	0.0843735452030195	1.0
MR-IVW	glucose	HMDB0000122	acetoacetate	HMDB0000060	met-d-Glucose	met-d-Acetoacetate	10:2888477-3388477	0.129269955664525	0.0962850829603342	0.179409594939879	1.0
MR-IVW	glucose	HMDB0000122	acetoacetate	HMDB0000060	met-d-Glucose	met-d-Acetoacetate	10:112762852-113262852	0.216601521227214	0.175100190921078	0.21608160177946	1.0
MR-IVW	glucose	HMDB0000122	acetoacetate	HMDB0000060	met-d-Glucose	met-d-Acetoacetate	10:114504071-115004071	-0.0814650021613908	0.121008237032013	0.500808196925144	1.0
MR-IVW	glucose	HMDB0000122	acetoacetate	HMDB0000060	met-d-Glucose	met-d-Acetoacetate	12:4134844-4634844	0.0203821121879508	0.1766268537867	0.908130891371391	1.0
MR-IVW	glucose	HMDB0000122	acetoacetate	HMDB0000060	met-d-Glucose	met-d-Acetoacetate	12:111682800-112523499	0.0891120294350708	0.161378933398476	0.580817352079848	1.0
MR-IVW	glucose	HMDB0000122	acetoacetate	HMDB0000060	met-d-Glucose	met-d-Acetoacetate	12:121166650-121666650	-0.170437132031768	0.163786341530492	0.298058212058672	1.0
MR-IVW	glucose	HMDB0000122	acetoacetate	HMDB0000060	met-d-Glucose	met-d-Acetoacetate	17:43272775-44380160	0.462327480011587	0.172761462258641	0.0074483734446524	1.0
MR-IVW	glucose	HMDB0000122	acetoacetate	HMDB0000060	met-d-Glucose	met-d-Acetoacetate	17:44543627-45043627	0.485001458368719	0.17230252616714	0.0048803801920842	1.0
MR-IVW	glucose	HMDB0000122	acetoacetate	HMDB0000060	met-d-Glucose	met-d-Acetoacetate	20:22311971-22811971	0.127624527511585	0.175191473390566	0.46631616418827	1.0
MR-IVW	citrate	HMDB0000094	methionine	HMDB0000696	M01564	GCST90200391	5:14625868-15125868	0.169740524580385	0.156661319830654	0.27859225814549	1.0
MR-IVW	citrate	HMDB0000094	methionine	HMDB0000696	M01564	GCST90200391	17:6345930-6933878	-0.0437694377562589	0.101915914731704	0.667584006819798	2.0
MR-IVW	methionine	HMDB0000696	tryptophan	HMDB0000929	M01302	M00054	1:213396566-213896566	0.362158314911004	0.181079157455501	0.0455002638963575	1.0
MR-IVW	bilirubin (z,z)	HMDB0000054	choline	HMDB0000097	GCST90200704	M15506	2:233988949-235124783	0.0381142776931286	0.056487549010796	0.499842441456392	2.0
MR-IVW	bilirubin (z,z)	HMDB0000054	choline	HMDB0000097	GCST90200704	M15506	12:21093886-21593886	-0.242167585643006	0.154987254811524	0.118170245865336	1.0
MR-IVW	2-aminobutyrate	HMDB0000452	serine	HMDB0000187	GCST90200305	M32315	2:64970910-65470910	-0.083660379303782	0.101273090736158	0.408754766219336	1.0
MR-IVW	2-aminobutyrate	HMDB0000452	serine	HMDB0000187	GCST90200305	M32315	4:88993818-89493818	-0.0799490741010727	0.135913425971823	0.556374370426904	1.0
MR-IVW	histidine	HMDB0000177	pyruvate	HMDB0000243	M00059	M00599	4:9731889-10602550	0.317522530007037	0.13697050314029	0.0204394417439626	1.0
MR-IVW	choline	HMDB0000097	hippurate	HMDB0000714	GCST90200327	M15753	17:17175631-17675631	-0.295571386635065	0.18297276315504	0.106227429780003	1.0
MR-IVW	isoleucine	HMDB0000172	glycerol 3-phosphate	HMDB0000126	bioa_010	M15365	2:27480940-27980940	0.785694122202961	0.35220770995305	0.0256964190872523	1.0
MR-IVW	isoleucine	HMDB0000172	glycerol 3-phosphate	HMDB0000126	bioa_010	M15365	4:88976422-89476422	0.333390393507343	0.270879694724714	0.218409186619238	1.0
MR-IVW	isoleucine	HMDB0000172	glycerol 3-phosphate	HMDB0000126	bioa_010	M15365	12:56615040-57115040	0.51734175009286	0.549675609473662	0.346614432503049	1.0
MR-IVW	isoleucine	HMDB0000172	glycerol 3-phosphate	HMDB0000126	bioa_010	M15365	16:70059237-70559237	-0.208264945201737	0.357025620345836	0.559668927199414	1.0
MR-IVW	eicosapentaenoate (epa; 20:5n3)	HMDB0001999	1-methylxanthine	HMDB0010738	GCST90200349	M34389	11:61319830-61819830	-0.0921556405765694	0.0964419494405958	0.339296824849852	1.0
MR-IVW	dihydroorotate	HMDB03349	glycerophosphoethanolamine	HMDB0000114	GCST90200444	GCST90199808	5:53379047-53879047	0.0315443622480745	0.178832357447463	0.85998702126819	1.0
MR-IVW	dihydroorotate	HMDB03349	glycerophosphoethanolamine	HMDB0000114	GCST90200444	GCST90199808	10:104381189-105206827	0.0448885202349396	0.159402617277413	0.77824666470992	1.0
MR-IVW	dihydroorotate	HMDB03349	glycerophosphoethanolamine	HMDB0000114	GCST90200444	GCST90199808	10:125910495-126410495	0.0361084330800774	0.1290578011084	0.779642483167226	1.0
MR-IVW	dihydroorotate	HMDB03349	glycerophosphoethanolamine	HMDB0000114	GCST90200444	GCST90199808	11:122683181-123183181	-0.307725034413863	0.149380932220171	0.0393983398431592	1.0
MR-IVW	dihydroorotate	HMDB03349	glycerophosphoethanolamine	HMDB0000114	GCST90200444	GCST90199808	15:77921365-78954732	0.0425152301841068	0.0436886443104681	0.330483011184656	5.0
MR-IVW	lactate	HMDB0000190	methionine	HMDB0000696	met-d-Lactate	M01302	2:27348097-28101918	-0.276128123884173	0.552256247768346	0.617075077451974	1.0
MR-IVW	lactate	HMDB0000190	methionine	HMDB0000696	met-d-Lactate	M01302	6:135171067-135671067	-1.17196072505617	0.53270942048008	0.0278068950269976	1.0
MR-IVW	lactate	HMDB0000190	methionine	HMDB0000696	met-d-Lactate	M01302	8:106333124-106833124	0.644629376276883	0.690674331725235	0.350647889704461	1.0
MR-IVW	lactate	HMDB0000190	methionine	HMDB0000696	met-d-Lactate	M01302	9:4513176-5186407	-0.38871073062641	0.407514387102032	0.340155684335731	2.0
MR-IVW	lactate	HMDB0000190	methionine	HMDB0000696	met-d-Lactate	M01302	10:2727379-3389269	-0.20702908567305	0.276058357250751	0.453286737602222	2.0
MR-IVW	lactate	HMDB0000190	methionine	HMDB0000696	met-d-Lactate	M01302	11:118839742-119339742	1.20848142889848	0.697200824364509	0.0830364393775581	1.0
MR-IVW	lactate	HMDB0000190	methionine	HMDB0000696	met-d-Lactate	M01302	12:111162908-111662908	0.206735035196586	0.723572623188054	0.775096962195986	1.0
MR-IVW	lactate	HMDB0000190	methionine	HMDB0000696	met-d-Lactate	M01302	12:111682800-113133476	-0.226781652665073	0.396867892163879	0.567709166197354	1.0
MR-IVW	guanidinoacetate	HMDB0000128	citrulline	HMDB0000904	GCST90200384	bioa_005	6:131647278-132147278	-0.140098341240335	0.0848052913077081	0.0985345508477412	1.0
MR-IVW	guanidinoacetate	HMDB0000128	citrulline	HMDB0000904	GCST90200384	bioa_005	12:101043-601043	-0.0441990148512325	0.0750407722431779	0.555861273608801	1.0
MR-IVW	histidine	HMDB0000177	alanine	HMDB0000161	met-d-His	met-d-Ala	1:168963261-169463261	-0.243018086951792	0.168630154980435	0.149547772473377	1.0
MR-IVW	histidine	HMDB0000177	alanine	HMDB0000161	met-d-His	met-d-Ala	2:27491237-27991237	-1.675950291114	0.125858797738324	1.8656486600657e-40	1.0
MR-IVW	histidine	HMDB0000177	alanine	HMDB0000161	met-d-His	met-d-Ala	2:211290507-212074453	0.409019961243808	0.0639523975009092	1.59819843026445e-10	1.0
MR-IVW	histidine	HMDB0000177	alanine	HMDB0000161	met-d-His	met-d-Ala	3:148408762-149190142	0.0686328458911529	0.0731031016777837	0.347807771331925	3.0
MR-IVW	histidine	HMDB0000177	alanine	HMDB0000161	met-d-His	met-d-Ala	6:134622121-135122121	0.116738689957703	0.164796680962812	0.478709244617386	1.0
MR-IVW	histidine	HMDB0000177	alanine	HMDB0000161	met-d-His	met-d-Ala	8:145389726-145889726	0.305113137312712	0.143853488226617	0.0339218674852127	1.0
MR-IVW	histidine	HMDB0000177	alanine	HMDB0000161	met-d-His	met-d-Ala	11:8005408-8505408	1.9500821259812	0.169089343404866	9.010982277773911e-31	1.0
MR-IVW	histidine	HMDB0000177	alanine	HMDB0000161	met-d-His	met-d-Ala	12:46932531-47432531	1.48185903722977	0.16832289991286	1.32414948485949e-18	1.0
MR-IVW	histidine	HMDB0000177	alanine	HMDB0000161	met-d-His	met-d-Ala	12:56610020-57110020	1.43005723904885	0.0906318247741472	4.35706473149131e-56	1.0
MR-IVW	histidine	HMDB0000177	alanine	HMDB0000161	met-d-His	met-d-Ala	12:95659569-96755187	0.0038513494378239	0.0345437141345331	0.911226170984824	8.0
MR-IVW	histidine	HMDB0000177	alanine	HMDB0000161	met-d-His	met-d-Ala	14:21241151-21765620	0.0828257864452951	0.0720713681904116	0.250465683816587	3.0
MR-IVW	histidine	HMDB0000177	alanine	HMDB0000161	met-d-His	met-d-Ala	14:24625832-25125832	-0.48659910500339	0.169905243677366	0.0041840196038274	1.0
MR-IVW	histidine	HMDB0000177	alanine	HMDB0000161	met-d-His	met-d-Ala	14:94599201-95099201	-0.203553420357171	0.145009368814028	0.160400458890297	1.0
MR-IVW	histidine	HMDB0000177	alanine	HMDB0000161	met-d-His	met-d-Ala	15:43028726-45092210	0.190787738088839	0.144024423920138	0.185273936040716	1.0
MR-IVW	histidine	HMDB0000177	alanine	HMDB0000161	met-d-His	met-d-Ala	20:38915692-39415692	0.385796776143843	0.140705141326158	0.0061088438814581	1.0
MR-IVW	kynurenate	HMDB0000715	pantothenate	HMDB0000210	GCST90200454	M01508	1:241463402-241963402	-0.181736749585311	0.0962135733098704	0.0589067186156618	1.0
MR-IVW	kynurenate	HMDB0000715	pantothenate	HMDB0000210	GCST90200454	M01508	4:170711647-171211647	0.139324198397758	0.142564296034916	0.328434151229542	1.0
MR-IVW	kynurenate	HMDB0000715	pantothenate	HMDB0000210	GCST90200454	M01508	16:58517848-59017848	0.0886288992782668	0.164127591256051	0.589197032431398	1.0
MR-IVW	tyrosine	HMDB0000158	valine	HMDB0000883	GCST90200427	met-d-Val	6:111308006-112158646	-0.0689851401546644	0.030937285599479	0.0257581886849854	1.0
MR-IVW	tyrosine	HMDB0000158	valine	HMDB0000883	GCST90200427	met-d-Val	16:71156147-71656147	-0.0166367522511705	0.047939020138266	0.72856135136986	1.0
MR-IVW	cortisol	HMDB0000063	dimethylglycine	HMDB0000092	GCST90200378	GCST90200424	14:94554700-95054700	-0.039902731467314	0.153694221394655	0.795153706557572	1.0
MR-IVW	1-stearoyl-2-oleoyl-gps (18:0/18:1)	HMDB0010163	taurocholate	HMDB0000036	GCST90199652	GCST90200333	3:56598999-57098999	-0.0917640515887695	0.135118858464266	0.497051832319817	1.0
MR-IVW	creatinine	HMDB0000562	betaine	HMDB0000043	GCST90200366	GCST90200425	16:20142332-20642332	0.0288564103576794	0.173043065193632	0.867560035507082	1.0
MR-IVW	retinol (vitamin a)	HMDB0000305	docosapentaenoate (n6 dpa; 22:5n6)	HMDB0001976	GCST90200405	GCST90199796	18:28939457-29439457	0.0532733911023741	0.169862513461596	0.753804705530499	1.0
MR-IVW	retinol (vitamin a)	HMDB0000305	docosapentaenoate (n6 dpa; 22:5n6)	HMDB0001976	GCST90200405	GCST90199796	20:38915692-39415692	-0.0505311663991425	0.175084795422576	0.77288008869295	1.0
MR-IVW	uridine	HMDB0000296	3-methyl-2-oxovalerate	HMDB0000491	M00606	M15676	1:20665172-21165172	0.242050356219219	0.179585748162645	0.177714325380173	1.0
MR-IVW	uridine	HMDB0000296	3-methyl-2-oxovalerate	HMDB0000491	M00606	M15676	7:47852911-48352911	-0.0747388290893709	0.18150858493133	0.680511892901688	1.0
MR-IVW	uridine	HMDB0000296	3-methyl-2-oxovalerate	HMDB0000491	M00606	M15676	22:50721752-51221752	-0.2876487324031	0.123986522587543	0.0203408773374396	1.0
MR-IVW	creatinine	HMDB0000562	1-methylxanthine	HMDB0010738	bioa_026	GCST90199763	1:109627506-110127506	-0.0567417122494917	0.56314855468165	0.919742582095683	1.0
MR-IVW	creatinine	HMDB0000562	1-methylxanthine	HMDB0010738	bioa_026	GCST90199763	2:73467567-73967567	-0.210218564614839	0.585675774299145	0.719644953994899	1.0
MR-IVW	creatinine	HMDB0000562	1-methylxanthine	HMDB0010738	bioa_026	GCST90199763	2:121056440-121556440	0.420028412580753	0.585136868366468	0.472862519681206	1.0
MR-IVW	creatinine	HMDB0000562	1-methylxanthine	HMDB0010738	bioa_026	GCST90199763	2:211315692-211815692	0.15599765529316	0.453778734460898	0.731015716773644	1.0
MR-IVW	creatinine	HMDB0000562	1-methylxanthine	HMDB0010738	bioa_026	GCST90199763	2:217404869-217904869	-0.753151537337501	0.489479147740139	0.123882555899388	1.0
MR-IVW	creatinine	HMDB0000562	1-methylxanthine	HMDB0010738	bioa_026	GCST90199763	4:77118847-77618847	-0.138472673109454	0.389325694590356	0.722085399413848	1.0
MR-IVW	creatinine	HMDB0000562	1-methylxanthine	HMDB0010738	bioa_026	GCST90199763	5:39171736-39671736	0.961007964856726	0.553032534458409	0.082262627286316	1.0
MR-IVW	creatinine	HMDB0000562	1-methylxanthine	HMDB0010738	bioa_026	GCST90199763	5:67795622-68295622	0.391270778739739	0.584291442037875	0.503080916435583	1.0
MR-IVW	creatinine	HMDB0000562	1-methylxanthine	HMDB0010738	bioa_026	GCST90199763	5:176567143-177067143	-0.201517697149999	0.395444619235545	0.610333284673977	1.0
MR-IVW	creatinine	HMDB0000562	1-methylxanthine	HMDB0010738	bioa_026	GCST90199763	6:43564625-44064625	-0.446862386243361	0.57498978295395	0.437060965528625	1.0
MR-IVW	creatinine	HMDB0000562	1-methylxanthine	HMDB0010738	bioa_026	GCST90199763	6:160442375-160942375	-0.241344815157093	0.382171078242187	0.527707185408691	1.0
MR-IVW	creatinine	HMDB0000562	1-methylxanthine	HMDB0010738	bioa_026	GCST90199763	7:77297198-77797198	-0.126082694703019	0.543732802670371	0.816628458437597	1.0
MR-IVW	creatinine	HMDB0000562	1-methylxanthine	HMDB0010738	bioa_026	GCST90199763	7:151157801-151657801	-0.351014365780575	0.494199684543733	0.477537778723455	1.0
MR-IVW	creatinine	HMDB0000562	1-methylxanthine	HMDB0010738	bioa_026	GCST90199763	8:23501151-24001151	0.672320468529195	0.546977359548361	0.219013346172952	1.0
MR-IVW	creatinine	HMDB0000562	1-methylxanthine	HMDB0010738	bioa_026	GCST90199763	11:30518678-31018678	-0.620908443694454	0.547623925984847	0.25686892296423	1.0
MR-IVW	creatinine	HMDB0000562	1-methylxanthine	HMDB0010738	bioa_026	GCST90199763	15:45399813-46200138	0.225877012093587	0.238792890274439	0.344193575610635	1.0
MR-IVW	creatinine	HMDB0000562	1-methylxanthine	HMDB0010738	bioa_026	GCST90199763	15:75279182-75779182	-0.730984804404866	0.572651258128386	0.2017816193062	1.0
MR-IVW	creatinine	HMDB0000562	1-methylxanthine	HMDB0010738	bioa_026	GCST90199763	15:75910951-76410951	-0.601052464667544	0.557633630816709	0.281095054418149	1.0
MR-IVW	creatinine	HMDB0000562	1-methylxanthine	HMDB0010738	bioa_026	GCST90199763	16:20117645-20617645	-0.343058665838264	0.429254509158835	0.424176529030852	1.0
MR-IVW	creatinine	HMDB0000562	1-methylxanthine	HMDB0010738	bioa_026	GCST90199763	17:37370347-37870347	0.824826368904624	0.530764047210577	0.120175860239143	1.0
MR-IVW	creatinine	HMDB0000562	1-methylxanthine	HMDB0010738	bioa_026	GCST90199763	17:58724447-59700441	-0.123234536560694	0.555758243936043	0.824515304108448	1.0
MR-IVW	creatinine	HMDB0000562	1-methylxanthine	HMDB0010738	bioa_026	GCST90199763	19:33119611-33619611	0.287914482391198	0.57252540418763	0.615045073128959	1.0
MR-IVW	creatinine	HMDB0000562	1-methylxanthine	HMDB0010738	bioa_026	GCST90199763	22:40650077-41150077	0.686850846463895	0.523521371860137	0.189526059745356	1.0
MR-IVW	cytidine	HMDB0000089	phenylalanine	HMDB0000159	GCST90200429	bioa_016	15:85255020-85755020	0.0967288022073024	0.0471847815645369	0.040364430811405	1.0
MR-IVW	isoursodeoxycholate	HMDB0000686	cysteinylglycine	HMDB0000078	GCST90199892	GCST90200364	5:35715970-36215970	0.164278867228207	0.174845263604087	0.347439629485939	1.0
MR-IVW	oleamide	HMDB0002117	arachidonate (20:4n6)	HMDB0001043	M32458	GCST90200358	12:21138621-21638621	-0.0398685111179004	0.102145777467795	0.696307382359351	1.0
MR-IVW	oleamide	HMDB0002117	arachidonate (20:4n6)	HMDB0001043	M32458	GCST90200358	19:15740431-16240431	-0.0097899999869153	0.162130427327264	0.951850212892225	1.0
MR-IVW	1-methylurate	HMDB0003099	bilirubin (z,z)	HMDB0000054	M34395	GCST90200704	8:18010431-18510431	0.0023252791379432	0.0903646065501404	0.979470949213849	1.0
MR-IVW	flavin adenine dinucleotide (fad)	HMDB0001248	histidine	HMDB0000177	GCST90200376	met-d-His	2:69949756-70738470	0.004931065383667	0.0143159995818659	0.730512129332403	2.0
MR-IVW	betaine	HMDB0000043	eicosapentaenoate (epa; 20:5n3)	HMDB0001999	GCST90200425	GCST90200349	2:211290507-211790507	0.0338689387276864	0.103556975946327	0.743625468836295	1.0
MR-IVW	betaine	HMDB0000043	eicosapentaenoate (epa; 20:5n3)	HMDB0001999	GCST90200425	GCST90200349	5:78081434-78907016	-0.0118337792097707	0.0642323597142664	0.853829953166362	2.0
MR-IVW	betaine	HMDB0000043	eicosapentaenoate (epa; 20:5n3)	HMDB0001999	GCST90200425	GCST90200349	6:160264283-160825366	0.213362969029777	0.104537651795865	0.0412492851520714	2.0
MR-IVW	betaine	HMDB0000043	eicosapentaenoate (epa; 20:5n3)	HMDB0001999	GCST90200425	GCST90200349	12:68601-568601	0.0087186674072238	0.0760067124135288	0.908675639964628	1.0
MR-IVW	betaine	HMDB0000043	eicosapentaenoate (epa; 20:5n3)	HMDB0001999	GCST90200425	GCST90200349	17:17178278-17678278	-0.174897684412031	0.178306605387706	0.326651087816991	1.0
MR-IVW	betaine	HMDB0000043	eicosapentaenoate (epa; 20:5n3)	HMDB0001999	GCST90200425	GCST90200349	21:44165982-44665982	-0.248513514500506	0.178393335273036	0.163600130878577	1.0
MR-IVW	citrulline	HMDB0000904	pyruvate	HMDB0000243	GCST90200403	M00599	2:211084708-211584708	-0.125166247957125	0.168493026096131	0.457568175062508	1.0
MR-IVW	citrulline	HMDB0000904	pyruvate	HMDB0000243	GCST90200403	M00599	9:133044244-133573675	-0.181357754390888	0.173114220100393	0.294814158063054	1.0
MR-IVW	ornithine	HMDB0000214	citrulline	HMDB0000904	bioa_014	bioa_005	2:219037276-219805573	0.0411076209729131	0.156302741341877	0.792550579114926	1.0
MR-IVW	ornithine	HMDB0000214	citrulline	HMDB0000904	bioa_014	bioa_005	4:144415809-145209327	0.180252929444298	0.140712669355423	0.200193666095552	1.0
MR-IVW	ornithine	HMDB0000214	citrulline	HMDB0000904	bioa_014	bioa_005	6:131638147-132138147	0.21284799667539	0.126695236116302	0.0929573157274364	1.0
MR-IVW	ornithine	HMDB0000214	citrulline	HMDB0000904	bioa_014	bioa_005	9:135887106-136387106	0.951273381664803	0.150066789977095	2.31261238778508e-10	1.0
MR-IVW	ornithine	HMDB0000214	citrulline	HMDB0000904	bioa_014	bioa_005	10:97138162-97638162	1.01199417112602	0.168919073798365	2.08554640010095e-09	1.0
MR-IVW	ornithine	HMDB0000214	citrulline	HMDB0000904	bioa_014	bioa_005	12:46964292-47464292	0.59525432659681	0.137886107620294	1.58164158393034e-05	1.0
MR-IVW	ornithine	HMDB0000214	citrulline	HMDB0000904	bioa_014	bioa_005	12:132819894-133319894	0.582103208805323	0.180441168259552	0.0012553335701376	1.0
MR-IVW	ornithine	HMDB0000214	citrulline	HMDB0000904	bioa_014	bioa_005	16:68152686-68652686	-0.0666076336147995	0.154542073352203	0.6664683704858	1.0
MR-IVW	ornithine	HMDB0000214	citrulline	HMDB0000904	bioa_014	bioa_005	19:12789284-13289284	0.436851325557217	0.156185672347949	0.005157953327733	1.0
MR-IVW	creatine	HMDB0000064	alanine	HMDB0000161	M27718	met-d-Ala	2:211346498-211846498	-0.155484091699834	0.0300737323894109	2.33973429169741e-07	1.0
MR-IVW	arachidonate (20:4n6)	HMDB0001043	phenylpyruvate	HMDB0000205	GCST90200358	GCST90200365	11:61052244-62029047	-0.139875671035728	0.0713391963256911	0.0499125421678411	3.0
MR-IVW	glycerol 3-phosphate	HMDB0000126	3-methyl-2-oxobutyrate	HMDB0000019	GCST90199638	M21047	1:20921386-22251981	0.0658000084756703	0.109707373527738	0.548654565282576	3.0
MR-IVW	eicosapentaenoate (epa; 20:5n3)	HMDB0001999	2-aminobutyrate	HMDB0000452	GCST90200349	GCST90200305	11:61319830-61819830	-0.140970357336836	0.077878822107384	0.0702764955293197	1.0
MR-IVW	gluconate	HMDB0000625	mannose	HMDB0000169	GCST90200373	GCST90200435	4:99521223-100894070	-0.006984138347513	0.0580103577292052	0.904170506969104	2.0
MR-IVW	acetone	HMDB0001659	ornithine	HMDB0000214	met-d-Acetone	M01493	1:120074995-120574995	-0.0993932340951662	0.621207713094812	0.872881074217139	1.0
MR-IVW	acetone	HMDB0001659	ornithine	HMDB0000214	met-d-Acetone	M01493	5:41206969-43455198	0.347201668568646	0.287618622008975	0.227370568060615	2.0
MR-IVW	acetone	HMDB0001659	ornithine	HMDB0000214	met-d-Acetone	M01493	8:126241733-126741733	-0.482874499034477	0.643832665379303	0.453254704753736	1.0
MR-IVW	acetone	HMDB0001659	ornithine	HMDB0000214	met-d-Acetone	M01493	10:135065795-135607239	-0.190449597028566	0.350773713595504	0.58717009933621	2.0
MR-IVW	acetone	HMDB0001659	ornithine	HMDB0000214	met-d-Acetone	M01493	12:122365033-122865033	0.02220440378767	0.621723306054814	0.971510179466648	1.0
MR-IVW	acetone	HMDB0001659	ornithine	HMDB0000214	met-d-Acetone	M01493	13:42058883-42558883	0.994599026738689	0.702069901227311	0.156580407089635	1.0
MR-IVW	acetone	HMDB0001659	ornithine	HMDB0000214	met-d-Acetone	M01493	19:45929043-46429043	0.0253298753417634	0.683906634227724	0.970455474702896	1.0
MR-IVW	arachidonate (20:4n6)	HMDB0001043	hypoxanthine	HMDB0000157	M01110	M03127	11:61330635-61830635	-0.0252583391560338	0.0541250124772154	0.640738381802541	1.0
MR-IVW	5-oxoproline	HMDB0000267	1,7-dimethylurate	HMDB0011103	GCST90200280	M34400	8:144861615-145802337	0.0248807680854308	0.0447853825537756	0.578514721507945	1.0
MR-IVW	5-oxoproline	HMDB0000267	1,7-dimethylurate	HMDB0011103	GCST90200280	M34400	12:56615338-57115338	-0.0988798379929279	0.203939665860416	0.627783826989792	1.0
MR-IVW	alpha-ketoglutaramate*	HMDB0001552	threonine	HMDB0000167	GCST90199885	bioa_019	3:99879368-100379368	0.0565122660523524	0.0714440784479809	0.428943991487748	1.0
MR-IVW	eicosapentaenoate (epa; 20:5n3)	HMDB0001999	creatine	HMDB0000064	M18467	M27718	11:61330635-61830635	-0.192531234520068	0.104516955882323	0.065459754099319	1.0
MR-IVW	flavin adenine dinucleotide (fad)	HMDB0001248	histidine	HMDB0000177	GCST90200376	M00059	2:69949756-70738470	-0.025813821593914	0.0469342210798439	0.582319373576695	1.0
MR-IVW	sphinganine-1-phosphate	HMDB0001383	n-acetylaspartate (naa)	HMDB0000812	GCST90199845	GCST90199665	3:56698451-57198451	-0.201939247896773	0.182553776734366	0.268644087303464	1.0
MR-IVW	sphinganine-1-phosphate	HMDB0001383	n-acetylaspartate (naa)	HMDB0000812	GCST90199845	GCST90199665	17:74160792-74669333	-0.0541301989205148	0.105106786810183	0.606551665639881	2.0
MR-IVW	4-acetamidobutanoate	HMDB0003681	4-acetamidobutanoate	HMDB0003681	M01558	GCST90200311	8:18010431-18510431	0.841098050487718	0.0706318926295729	1.0727977502706601e-32	2.0
MR-IVW	4-acetamidobutanoate	HMDB0003681	4-acetamidobutanoate	HMDB0003681	M01558	GCST90200311	18:22536478-23036478	-0.101200878600644	0.166338903461718	0.542921056517528	1.0
MR-IVW	cytidine	HMDB0000089	uridine	HMDB0000296	GCST90200429	GCST90200407	15:85255020-85755020	0.234350257803604	0.144908556829007	0.105828951933409	1.0
MR-IVW	spermidine	HMDB0001257	2-aminobutyrate	HMDB0000452	GCST90200423	M32348	1:247789451-248289451	0.282605310228142	0.153589842515294	0.0657682373183266	1.0
MR-IVW	tyrosine	HMDB0000158	trans-urocanate	HMDB0000301	bioa_021	GCST90200416	4:99820973-100320973	0.919893734557436	0.552080400678396	0.0956673212801257	1.0
MR-IVW	tyrosine	HMDB0000158	trans-urocanate	HMDB0000301	bioa_021	GCST90200416	6:111242119-112017012	0.0334013747457435	0.198533363655655	0.866393991947735	2.0
MR-IVW	tyrosine	HMDB0000158	trans-urocanate	HMDB0000301	bioa_021	GCST90200416	6:112114361-112614361	-1.81751725839108	0.573072279297782	0.0015163699086998	1.0
MR-IVW	tyrosine	HMDB0000158	trans-urocanate	HMDB0000301	bioa_021	GCST90200416	7:27926305-28426305	-0.45953783483494	0.46870350962095	0.326866693123692	1.0
MR-IVW	tyrosine	HMDB0000158	trans-urocanate	HMDB0000301	bioa_021	GCST90200416	10:64816186-65575478	-0.967211697788395	0.466531114049066	0.0381537916077715	1.0
MR-IVW	tyrosine	HMDB0000158	trans-urocanate	HMDB0000301	bioa_021	GCST90200416	11:61310081-61810081	0.179510825660021	0.554907383854433	0.746318945053946	1.0
MR-IVW	tyrosine	HMDB0000158	trans-urocanate	HMDB0000301	bioa_021	GCST90200416	12:46678393-47435518	-0.469177277139494	0.435191325677673	0.28099168585423	1.0
MR-IVW	tyrosine	HMDB0000158	trans-urocanate	HMDB0000301	bioa_021	GCST90200416	12:56615040-57115040	0.590810619682563	0.334589297369162	0.0774330008108444	1.0
MR-IVW	tyrosine	HMDB0000158	trans-urocanate	HMDB0000301	bioa_021	GCST90200416	12:57594049-58094049	0.29288285390766	0.502489365084971	0.559985000816676	1.0
MR-IVW	tyrosine	HMDB0000158	trans-urocanate	HMDB0000301	bioa_021	GCST90200416	12:59727701-60227701	0.140468874247617	0.490511561795229	0.774593065967298	1.0
MR-IVW	tyrosine	HMDB0000158	trans-urocanate	HMDB0000301	bioa_021	GCST90200416	12:120845172-121674861	-0.0847093622321705	0.453253466030541	0.851745458007393	1.0
MR-IVW	tyrosine	HMDB0000158	trans-urocanate	HMDB0000301	bioa_021	GCST90200416	12:122092964-122592964	-0.287178910085847	0.524800336255151	0.58423064715856	1.0
MR-IVW	tyrosine	HMDB0000158	trans-urocanate	HMDB0000301	bioa_021	GCST90200416	15:60649639-61149639	0.414173133865103	0.564680371688445	0.463275034619535	1.0
MR-IVW	tyrosine	HMDB0000158	trans-urocanate	HMDB0000301	bioa_021	GCST90200416	16:71153235-72438683	-0.450397840089824	0.246593263099114	0.0677778831965766	2.0
MR-IVW	aspartate	HMDB0000191	glucose	HMDB0000122	GCST90200370	M20489	3:56598999-57098999	-1.19197995959827e-308	0.158886060689327	1.0	1.0
MR-IVW	betaine	HMDB0000043	tryptophan	HMDB0000929	GCST90200425	M00054	2:211290507-211790507	0.116520316000385	0.133166075429012	0.381573905705021	1.0
MR-IVW	betaine	HMDB0000043	tryptophan	HMDB0000929	GCST90200425	M00054	5:78081434-78907016	0.104616661617901	0.0784624962134255	0.182422439451736	1.0
MR-IVW	betaine	HMDB0000043	tryptophan	HMDB0000929	GCST90200425	M00054	6:160264283-160825366	0.0364939796819858	0.145975918727946	0.802587348634156	1.0
MR-IVW	betaine	HMDB0000043	tryptophan	HMDB0000929	GCST90200425	M00054	12:68601-568601	0.0530046116089032	0.113581310590508	0.640738381802543	1.0
MR-IVW	serine	HMDB0000187	taurochenodeoxycholate	HMDB0000951	M32315	M18494	1:119966025-120466025	-0.102353832743471	0.112762697090265	0.36404080920233	1.0
MR-IVW	serine	HMDB0000187	taurochenodeoxycholate	HMDB0000951	M32315	M18494	2:211323559-211823559	-0.0471488901861813	0.150513764825117	0.754088445782758	1.0
MR-IVW	serine	HMDB0000187	taurochenodeoxycholate	HMDB0000951	M32315	M18494	7:55822010-56322010	-0.301594211396707	0.15817878220107	0.0565637660909999	1.0
MR-IVW	bilirubin (z,z)	HMDB0000054	n6,n6,n6-trimethyllysine	HMDB0001325	M27716	GCST90200344	2:234140469-234918570	0.0458495967117575	0.0366919902731524	0.211452818540027	1.0
MR-IVW	glycine	HMDB0000123	allantoin	HMDB0000462	GCST90200707	M01107	1:75967169-76467169	-0.194527669778549	0.218843628500868	0.374062797490882	1.0
MR-IVW	glycine	HMDB0000123	allantoin	HMDB0000462	GCST90200707	M01107	2:211036896-212058697	0.0208444808341619	0.0466827079844373	0.655226030476208	4.0
MR-IVW	glycine	HMDB0000123	allantoin	HMDB0000462	GCST90200707	M01107	3:125659669-126159669	-0.255308214912293	0.224914379803686	0.256318702201652	1.0
MR-IVW	glycine	HMDB0000123	allantoin	HMDB0000462	GCST90200707	M01107	9:6290540-6790540	0.0398528775072565	0.183323236533379	0.827903407296462	1.0
MR-IVW	tryptophan	HMDB0000929	phenylethylamine	HMDB0012275	GCST90200441	bioa_015	6:111301079-112053797	0.209193121160917	0.162922991558347	0.19914195542045	1.0
MR-IVW	sphingosine 1-phosphate	HMDB0000277	glutamate	HMDB0000148	GCST90199657	GCST90200412	17:74160792-74684003	-0.35583293779923	0.118450614971727	0.002664014266838	2.0
MR-IVW	2-hydroxyglutarate	HMDB0059655	phosphate	HMDB0001429	GCST90199865	GCST90200393	2:242459363-242959363	0.0092692641317521	0.160837764161728	0.954042442634214	1.0
MR-IVW	2-hydroxyglutarate	HMDB0059655	phosphate	HMDB0001429	GCST90199865	GCST90200393	14:91386532-91886532	0.193497125608318	0.119159612989065	0.104408205592221	1.0
MR-IVW	tryptophan	HMDB0000929	7-methylxanthine	HMDB0001991	GCST90200441	M34390	6:111301079-112053797	-0.151688296554037	0.202251062072051	0.453254704753739	1.0
MR-IVW	creatinine	HMDB0000562	myo-inositol	HMDB0000211	met-d-Creatinine	M19934	1:62775942-63275942	0.222371688322505	0.571812912829309	0.697358341877482	1.0
MR-IVW	creatinine	HMDB0000562	myo-inositol	HMDB0000211	met-d-Creatinine	M19934	1:78344069-78844069	0.284115605659173	0.619888594165475	0.646712979615903	1.0
MR-IVW	creatinine	HMDB0000562	myo-inositol	HMDB0000211	met-d-Creatinine	M19934	1:150079982-151190625	0.0728998588984193	0.583198871187389	0.90052355033978	1.0
MR-IVW	creatinine	HMDB0000562	myo-inositol	HMDB0000211	met-d-Creatinine	M19934	1:212502129-213002129	0.22394313326682	0.699822291458822	0.748968330553363	1.0
MR-IVW	creatinine	HMDB0000562	myo-inositol	HMDB0000211	met-d-Creatinine	M19934	2:15538692-16038692	0.203794463844038	0.692901177069739	0.768668006560811	1.0
MR-IVW	creatinine	HMDB0000562	myo-inositol	HMDB0000211	met-d-Creatinine	M19934	2:18426203-18926203	0.595327640999063	0.630346913999007	0.344942578828617	1.0
MR-IVW	creatinine	HMDB0000562	myo-inositol	HMDB0000211	met-d-Creatinine	M19934	2:54331356-54831356	0.850606102462951	0.703949877900376	0.226919071737481	1.0
MR-IVW	creatinine	HMDB0000562	myo-inositol	HMDB0000211	met-d-Creatinine	M19934	2:73303397-74097901	-0.390938150152288	0.610840859612947	0.522172599385721	1.0
MR-IVW	creatinine	HMDB0000562	myo-inositol	HMDB0000211	met-d-Creatinine	M19934	2:121056440-121556440	0.732895146898662	0.573570114964166	0.201327791982998	1.0
MR-IVW	creatinine	HMDB0000562	myo-inositol	HMDB0000211	met-d-Creatinine	M19934	2:176734544-177234544	-0.271025055063874	0.643684505776703	0.673716649749525	1.0
MR-IVW	creatinine	HMDB0000562	myo-inositol	HMDB0000211	met-d-Creatinine	M19934	2:211293055-211793055	-0.83520938176492	0.527500662167318	0.113345509219526	1.0
MR-IVW	creatinine	HMDB0000562	myo-inositol	HMDB0000211	met-d-Creatinine	M19934	2:217394852-217894852	0.344460038716145	0.532347332561318	0.517593873457395	1.0
MR-IVW	creatinine	HMDB0000562	myo-inositol	HMDB0000211	met-d-Creatinine	M19934	2:220108198-220608198	0.929329582003214	0.557597749201925	0.0955807045456277	1.0
MR-IVW	creatinine	HMDB0000562	myo-inositol	HMDB0000211	met-d-Creatinine	M19934	3:38187471-38687471	0.374061473737342	0.673310652727216	0.578514721507945	1.0
MR-IVW	creatinine	HMDB0000562	myo-inositol	HMDB0000211	met-d-Creatinine	M19934	3:121465319-121965319	0.831839654561404	0.707063706377191	0.239406878796788	1.0
MR-IVW	creatinine	HMDB0000562	myo-inositol	HMDB0000211	met-d-Creatinine	M19934	3:141462708-141962708	0.902464894960667	0.578503137795298	0.118759881189585	1.0
MR-IVW	creatinine	HMDB0000562	myo-inositol	HMDB0000211	met-d-Creatinine	M19934	3:185024780-185524780	-0.29403138965099	0.641523031965802	0.646712979615903	1.0
MR-IVW	creatinine	HMDB0000562	myo-inositol	HMDB0000211	met-d-Creatinine	M19934	4:76880934-77664144	0.415456145118401	0.271644402577416	0.126162397742482	1.0
MR-IVW	creatinine	HMDB0000562	myo-inositol	HMDB0000211	met-d-Creatinine	M19934	4:103323863-104102802	1.05543772279982	0.543710342048394	0.0522368760834803	1.0
MR-IVW	creatinine	HMDB0000562	myo-inositol	HMDB0000211	met-d-Creatinine	M19934	5:39144851-39644851	-0.223205917188097	0.474312574024705	0.637934810590956	1.0
MR-IVW	creatinine	HMDB0000562	myo-inositol	HMDB0000211	met-d-Creatinine	M19934	5:53045546-53835870	-0.569060153074891	0.675758931776433	0.399729035501385	1.0
MR-IVW	creatinine	HMDB0000562	myo-inositol	HMDB0000211	met-d-Creatinine	M19934	5:176565124-177065124	1.72670243916568	0.383711653147927	6.79534624945915e-06	1.0
MR-IVW	creatinine	HMDB0000562	myo-inositol	HMDB0000211	met-d-Creatinine	M19934	6:43556335-44056335	0.704495464121152	0.540113189159549	0.192115015579544	1.0
MR-IVW	creatinine	HMDB0000562	myo-inositol	HMDB0000211	met-d-Creatinine	M19934	6:108750742-109250742	0.0299040976619048	0.687794246223894	0.965320293449227	1.0
MR-IVW	creatinine	HMDB0000562	myo-inositol	HMDB0000211	met-d-Creatinine	M19934	6:133547208-134047208	-0.241234659604058	0.620317696124732	0.697358341877482	1.0
MR-IVW	creatinine	HMDB0000562	myo-inositol	HMDB0000211	met-d-Creatinine	M19934	6:160418389-160927934	0.516877037721983	0.407236453962775	0.204358769913803	1.0
MR-IVW	creatinine	HMDB0000562	myo-inositol	HMDB0000211	met-d-Creatinine	M19934	7:25488956-25988956	0.250411799317091	0.643916055386819	0.697358341877482	1.0
MR-IVW	creatinine	HMDB0000562	myo-inositol	HMDB0000211	met-d-Creatinine	M19934	7:76984640-77791673	0.356262742744388	0.630311006393919	0.571925908937659	1.0
MR-IVW	creatinine	HMDB0000562	myo-inositol	HMDB0000211	met-d-Creatinine	M19934	7:128492221-128992221	2.07184663157816	0.640388958851431	0.0012151748594109	1.0
MR-IVW	creatinine	HMDB0000562	myo-inositol	HMDB0000211	met-d-Creatinine	M19934	7:151165041-151665041	0.912426570716043	0.307943967616664	0.0030469322839996	1.0
MR-IVW	creatinine	HMDB0000562	myo-inositol	HMDB0000211	met-d-Creatinine	M19934	7:155370831-155870831	1.0236193331704	0.614171599902235	0.0955807045456277	1.0
MR-IVW	creatinine	HMDB0000562	myo-inositol	HMDB0000211	met-d-Creatinine	M19934	8:8031142-9250941	-0.415174271570799	0.641632965154875	0.517593873457395	1.0
MR-IVW	creatinine	HMDB0000562	myo-inositol	HMDB0000211	met-d-Creatinine	M19934	8:10561829-11945872	-1.7441037120117	0.65888362453775	0.0081195227907508	1.0
MR-IVW	creatinine	HMDB0000562	myo-inositol	HMDB0000211	met-d-Creatinine	M19934	8:19609539-20109539	0.425133694180312	0.651871664409808	0.51428898671609	1.0
MR-IVW	creatinine	HMDB0000562	myo-inositol	HMDB0000211	met-d-Creatinine	M19934	8:23527006-24027006	0.539028607092381	0.572717895035659	0.346614432503055	1.0
MR-IVW	creatinine	HMDB0000562	myo-inositol	HMDB0000211	met-d-Creatinine	M19934	9:71184707-71684707	-0.266352982960826	0.566000088791753	0.637934810590956	1.0
MR-IVW	creatinine	HMDB0000562	myo-inositol	HMDB0000211	met-d-Creatinine	M19934	10:52398454-52898454	-0.165082941964307	0.589581935586822	0.77947750488841	1.0
MR-IVW	creatinine	HMDB0000562	myo-inositol	HMDB0000211	met-d-Creatinine	M19934	11:15629946-16129946	0.327603054428704	0.696156490660995	0.637934810590956	1.0
MR-IVW	creatinine	HMDB0000562	myo-inositol	HMDB0000211	met-d-Creatinine	M19934	11:30504837-31294673	0.444637098651804	1.1897034144455	0.708599423435066	2.0
MR-IVW	creatinine	HMDB0000562	myo-inositol	HMDB0000211	met-d-Creatinine	M19934	11:116373213-117240760	0.100784250209587	0.365484827841889	0.782736287675904	2.0
MR-IVW	creatinine	HMDB0000562	myo-inositol	HMDB0000211	met-d-Creatinine	M19934	15:41118334-41871842	0.157633358330085	0.535953418322296	0.768668006560811	1.0
MR-IVW	creatinine	HMDB0000562	myo-inositol	HMDB0000211	met-d-Creatinine	M19934	15:45400360-46179051	0.482342900578953	0.315378050378546	0.126162397742482	1.0
MR-IVW	creatinine	HMDB0000562	myo-inositol	HMDB0000211	met-d-Creatinine	M19934	15:53700578-54200578	-0.0441507024298098	0.573959131587577	0.93868473920678	1.0
MR-IVW	creatinine	HMDB0000562	myo-inositol	HMDB0000211	met-d-Creatinine	M19934	15:76097375-76597375	0.60771822622709	0.57395610254781	0.289680155734689	1.0
MR-IVW	creatinine	HMDB0000562	myo-inositol	HMDB0000211	met-d-Creatinine	M19934	16:20142332-21335139	0.926246963785794	0.307473069794782	0.0025914891558146	2.0
MR-IVW	creatinine	HMDB0000562	myo-inositol	HMDB0000211	met-d-Creatinine	M19934	16:89453424-89953424	-1.35979860667444	0.62477233279636	0.0295200906044929	1.0
MR-IVW	creatinine	HMDB0000562	myo-inositol	HMDB0000211	met-d-Creatinine	M19934	17:19176536-19724875	-0.656855402309946	0.685414332845162	0.337894700424811	1.0
MR-IVW	creatinine	HMDB0000562	myo-inositol	HMDB0000211	met-d-Creatinine	M19934	17:37200083-37954217	0.334824844409039	0.472693897989235	0.478738281732903	1.0
MR-IVW	creatinine	HMDB0000562	myo-inositol	HMDB0000211	met-d-Creatinine	M19934	17:58690466-59700441	0.44664580269389	0.329834768645343	0.175688478019338	2.0
MR-IVW	creatinine	HMDB0000562	myo-inositol	HMDB0000211	met-d-Creatinine	M19934	19:32940263-33709298	0.330788938892103	0.590694533735903	0.575479437698057	1.0
MR-IVW	creatinine	HMDB0000562	myo-inositol	HMDB0000211	met-d-Creatinine	M19934	20:32653904-33537782	1.4535569811615	0.549121526216565	0.0081195227907508	1.0
MR-IVW	creatinine	HMDB0000562	myo-inositol	HMDB0000211	met-d-Creatinine	M19934	22:38345240-38845240	0.200931704194245	0.569306495217035	0.724132540388923	1.0
MR-IVW	4-acetamidobutanoate	HMDB0003681	5-acetylamino-6-formylamino-3-methyluracil	HMDB0011105	M01558	GCST90200680	8:18010431-18510431	2.19731604874086	0.359635886324103	9.97339836684319e-10	2.0
MR-IVW	4-acetamidobutanoate	HMDB0003681	5-acetylamino-6-formylamino-3-methyluracil	HMDB0011105	M01558	GCST90200680	18:22536478-23036478	0.0711139567208039	0.172308203871508	0.67981638467402	1.0
MR-IVW	tyrosine	HMDB0000158	glutamine	HMDB0000641	bioa_021	GCST90200419	4:99820973-100320973	-0.147404243866476	0.550328498134329	0.788816522496919	1.0
MR-IVW	tyrosine	HMDB0000158	glutamine	HMDB0000641	bioa_021	GCST90200419	6:111242119-112017012	-0.336661061037534	0.14282197767605	0.0184129464516646	2.0
MR-IVW	tyrosine	HMDB0000158	glutamine	HMDB0000641	bioa_021	GCST90200419	6:112114361-112614361	-1.03496203401558	0.571396267917667	0.0700965988640682	1.0
MR-IVW	tyrosine	HMDB0000158	glutamine	HMDB0000641	bioa_021	GCST90200419	7:27926305-28426305	0.0705535365005034	0.467165863072022	0.879956312335323	1.0
MR-IVW	tyrosine	HMDB0000158	glutamine	HMDB0000641	bioa_021	GCST90200419	10:64816186-65575478	0.592853128251659	0.465050066443169	0.202374480641061	1.0
MR-IVW	tyrosine	HMDB0000158	glutamine	HMDB0000641	bioa_021	GCST90200419	11:61310081-61810081	0.435268176277366	0.553038049682193	0.431253042522359	1.0
MR-IVW	tyrosine	HMDB0000158	glutamine	HMDB0000641	bioa_021	GCST90200419	12:46678393-47435518	1.97336107322283	0.433225304315521	5.23741828039878e-06	1.0
MR-IVW	tyrosine	HMDB0000158	glutamine	HMDB0000641	bioa_021	GCST90200419	12:56615040-57115040	-4.91431046038243	0.329119989703183	2.05071071875818e-50	1.0
MR-IVW	tyrosine	HMDB0000158	glutamine	HMDB0000641	bioa_021	GCST90200419	12:57594049-58094049	0.834320228154378	0.500738374903273	0.0956775830840075	1.0
MR-IVW	tyrosine	HMDB0000158	glutamine	HMDB0000641	bioa_021	GCST90200419	12:59727701-60227701	0.800289509063671	0.488797454818502	0.101575732730973	1.0
MR-IVW	tyrosine	HMDB0000158	glutamine	HMDB0000641	bioa_021	GCST90200419	12:120845172-121674861	-0.343572830747039	0.451725776843889	0.446908975328729	1.0
MR-IVW	tyrosine	HMDB0000158	glutamine	HMDB0000641	bioa_021	GCST90200419	12:122092964-122592964	1.11924352071474	0.522913150265931	0.0323224215064036	1.0
MR-IVW	tyrosine	HMDB0000158	glutamine	HMDB0000641	bioa_021	GCST90200419	15:60649639-61149639	1.31600672645558	0.562627650163899	0.019333533803107	1.0
MR-IVW	tyrosine	HMDB0000158	glutamine	HMDB0000641	bioa_021	GCST90200419	16:71153235-72438683	0.104735408448651	0.461653580937447	0.820524728386771	2.0
MR-IVW	glutamine	HMDB0000641	5-acetylamino-6-formylamino-3-methyluracil	HMDB0011105	bioa_006	GCST90200680	2:27200724-28253174	0.119461889941052	0.347678470295995	0.731148060254076	1.0
MR-IVW	glutamine	HMDB0000641	5-acetylamino-6-formylamino-3-methyluracil	HMDB0011105	bioa_006	GCST90200680	2:191299636-192089976	0.0173866388666066	0.329341329546261	0.957897511343885	1.0
MR-IVW	glutamine	HMDB0000641	5-acetylamino-6-formylamino-3-methyluracil	HMDB0011105	bioa_006	GCST90200680	6:20469561-20969561	-0.935644020045263	0.609579045218471	0.124807932668717	1.0
MR-IVW	glutamine	HMDB0000641	5-acetylamino-6-formylamino-3-methyluracil	HMDB0011105	bioa_006	GCST90200680	7:72732874-73232874	0.91183184833988	0.440061177369582	0.0382601246600315	1.0
MR-IVW	glutamine	HMDB0000641	5-acetylamino-6-formylamino-3-methyluracil	HMDB0011105	bioa_006	GCST90200680	8:134082558-134582558	-1.24698548832807	0.614294410179228	0.042361861827386	1.0
MR-IVW	glutamine	HMDB0000641	5-acetylamino-6-formylamino-3-methyluracil	HMDB0011105	bioa_006	GCST90200680	9:4032942-4532942	-0.67520143246053	0.532987232558155	0.20521795031068	1.0
MR-IVW	glutamine	HMDB0000641	5-acetylamino-6-formylamino-3-methyluracil	HMDB0011105	bioa_006	GCST90200680	10:64798306-65565800	0.694831741941532	0.614296960004554	0.258012695692112	1.0
MR-IVW	glutamine	HMDB0000641	5-acetylamino-6-formylamino-3-methyluracil	HMDB0011105	bioa_006	GCST90200680	10:99109412-99609412	-0.182911966487795	0.255629613112942	0.474278446263874	1.0
MR-IVW	glutamine	HMDB0000641	5-acetylamino-6-formylamino-3-methyluracil	HMDB0011105	bioa_006	GCST90200680	12:46679007-47711183	-0.0359356908566789	0.270686712871819	0.894385168095208	1.0
MR-IVW	glutamine	HMDB0000641	5-acetylamino-6-formylamino-3-methyluracil	HMDB0011105	bioa_006	GCST90200680	12:56615040-57375879	-0.005705327327976	0.0949029223970633	0.952062044711262	1.0
MR-IVW	glutamine	HMDB0000641	5-acetylamino-6-formylamino-3-methyluracil	HMDB0011105	bioa_006	GCST90200680	12:59344212-60165849	0.352780981804176	0.397235245345846	0.374491890741122	1.0
MR-IVW	glutamine	HMDB0000641	5-acetylamino-6-formylamino-3-methyluracil	HMDB0011105	bioa_006	GCST90200680	14:100594368-101094368	-0.391106389586952	0.545078265746619	0.473051226858081	1.0
MR-IVW	glutamine	HMDB0000641	5-acetylamino-6-formylamino-3-methyluracil	HMDB0011105	bioa_006	GCST90200680	15:58477325-58977325	-0.199672914200987	0.596685886766663	0.737899260398544	1.0
MR-IVW	isoursodeoxycholate	HMDB0000686	5,6-dihydrothymine	HMDB0000079	GCST90199892	GCST90200339	5:35715970-36215970	-0.415607444362044	0.174741340836003	0.0173872401637825	1.0
MR-IVW	methionine	HMDB0000696	theobromine	HMDB0002825	M01302	M18392	1:213396566-213896566	-0.0889512312349129	0.181533124969212	0.624133898834785	1.0
MR-IVW	4-methyl-2-oxopentanoate	HMDB0000695	valine	HMDB0000883	GCST90199655	bioa_022	4:88953670-89453670	0.931436232122149	0.0535123653982614	7.42971967925794e-68	1.0
MR-IVW	uridine	HMDB0000296	bilirubin (z,z)	HMDB0000054	M00606	GCST90200704	1:20665172-21165172	0.156404571378795	0.169187591166185	0.355254832586169	1.0
MR-IVW	uridine	HMDB0000296	bilirubin (z,z)	HMDB0000054	M00606	GCST90200704	7:47852911-48352911	-0.0149267546310516	0.170988653132708	0.930435632981446	1.0
MR-IVW	uridine	HMDB0000296	bilirubin (z,z)	HMDB0000054	M00606	GCST90200704	22:50721752-51221752	-0.0222529999636036	0.160436872211111	0.889685219354396	1.0
MR-IVW	glycine	HMDB0000123	heme	HMDB0003178	bioa_008	M32593	1:75967169-76725029	-0.515527472262519	0.414112231817433	0.213169261172835	1.0
MR-IVW	glycine	HMDB0000123	heme	HMDB0003178	bioa_008	M32593	1:120004506-120504506	0.228804098155752	0.490294496048041	0.640738381802541	1.0
MR-IVW	glycine	HMDB0000123	heme	HMDB0003178	bioa_008	M32593	2:165258389-165758389	0.862965531884622	0.606772639606372	0.154961749568419	1.0
MR-IVW	glycine	HMDB0000123	heme	HMDB0003178	bioa_008	M32593	2:210575251-212439946	0.0903907635979628	0.0606295803094078	0.135995883760986	6.0
MR-IVW	glycine	HMDB0000123	heme	HMDB0003178	bioa_008	M32593	3:125660381-126160381	0.23893561905071	0.318580825400948	0.453254704753738	1.0
MR-IVW	glycine	HMDB0000123	heme	HMDB0003178	bioa_008	M32593	4:186924683-187424683	-0.0844132294432422	0.604961477676591	0.889027492331465	1.0
MR-IVW	glycine	HMDB0000123	heme	HMDB0003178	bioa_008	M32593	5:89976061-90476061	-0.360637052916082	0.667846394289047	0.589197032431399	1.0
MR-IVW	glycine	HMDB0000123	heme	HMDB0003178	bioa_008	M32593	5:131494202-131994202	0.311670132448314	0.603860881618615	0.605764292132082	1.0
MR-IVW	glycine	HMDB0000123	heme	HMDB0003178	bioa_008	M32593	6:160525578-161025578	-0.124029065845469	0.606364321911198	0.83792727516268	1.0
MR-IVW	glycine	HMDB0000123	heme	HMDB0003178	bioa_008	M32593	7:55797215-56297215	-0.139669448004444	0.309701819488115	0.652003680990715	1.0
MR-IVW	glycine	HMDB0000123	heme	HMDB0003178	bioa_008	M32593	8:8933358-9433358	0.0882851731479133	0.249633937866512	0.723594799835611	1.0
MR-IVW	glycine	HMDB0000123	heme	HMDB0003178	bioa_008	M32593	8:126232077-126732077	0.499735505447938	0.354651003866278	0.158808288628619	1.0
MR-IVW	glycine	HMDB0000123	heme	HMDB0003178	bioa_008	M32593	9:5720079-6894932	0.194568768569074	0.21776578278526	0.371601660175929	3.0
MR-IVW	glycine	HMDB0000123	heme	HMDB0003178	bioa_008	M32593	9:135887106-136387106	0.749535110133836	0.479702470485653	0.118170245865334	1.0
MR-IVW	glycine	HMDB0000123	heme	HMDB0003178	bioa_008	M32593	10:64798306-65575478	-0.833090388252284	0.523656815472863	0.111630036355489	1.0
MR-IVW	glycine	HMDB0000123	heme	HMDB0003178	bioa_008	M32593	12:46859387-47359387	0.0742080027241491	0.511210685433034	0.884583528000226	1.0
MR-IVW	glycine	HMDB0000123	heme	HMDB0003178	bioa_008	M32593	12:56611458-57111458	0.0927448357758409	0.660806954902895	0.888382767911095	1.0
MR-IVW	glycine	HMDB0000123	heme	HMDB0003178	bioa_008	M32593	15:58217095-58717095	1.25284887689422	0.619385961610625	0.043101273458614	1.0
MR-IVW	glycine	HMDB0000123	heme	HMDB0003178	bioa_008	M32593	16:80861176-81361176	0.480002725932061	0.273379035961306	0.079120181047855	1.0
MR-IVW	glycine	HMDB0000123	heme	HMDB0003178	bioa_008	M32593	17:45188952-45974996	0.378373549621851	0.574084006322809	0.509837393048038	1.0
MR-IVW	glycine	HMDB0000123	heme	HMDB0003178	bioa_008	M32593	19:17984588-18484588	-0.352669283740871	0.620211498992565	0.569608991540105	1.0
MR-IVW	caffeine	HMDB0001847	5-methylthioadenosine (mta)	HMDB0001173	M00569	GCST90200359	7:17037106-17537106	-0.30072445779812	0.150400705031953	0.0455555409445256	1.0
MR-IVW	caffeine	HMDB0001847	5-methylthioadenosine (mta)	HMDB0001173	M00569	GCST90200359	15:74777880-75277880	0.0721683582431948	0.146958151948627	0.623369149443231	1.0
MR-IVW	7-methylxanthine	HMDB0001991	alpha-aminoadipic acid	HMDB0000510	M34390	bioa_025	5:168189476-168689476	0.0245528520235678	0.112113479559672	0.826650047766528	1.0
MR-IVW	2-hydroxyglutarate	HMDB0059655	isoleucine	HMDB0000172	GCST90199865	GCST90200399	2:242459363-242959363	0.149583034151683	0.160751412466557	0.35209988622391	1.0
MR-IVW	2-hydroxyglutarate	HMDB0059655	isoleucine	HMDB0000172	GCST90199865	GCST90200399	14:91386532-91886532	0.236645647078606	0.119092420538733	0.0469140159193043	1.0
MR-IVW	orotidine	HMDB0000788	glutamine	HMDB0000641	GCST90200681	met-d-Gln	3:124271035-124771035	-0.0220203343393066	0.0471600938449614	0.640551906944926	1.0
MR-IVW	orotidine	HMDB0000788	glutamine	HMDB0000641	GCST90200681	met-d-Gln	16:20142332-20642332	-0.0167555598002144	0.0437962035848065	0.70203106235846	1.0
MR-IVW	orotidine	HMDB0000788	glutamine	HMDB0000641	GCST90200681	met-d-Gln	17:72554076-74203469	0.0120191161328137	0.0071206558952056	0.0914260844405164	1.0
MR-IVW	2-hydroxyglutarate	HMDB0059655	threonine	HMDB0000167	GCST90199865	bioa_019	14:91386532-91886532	-0.0562223899782188	0.0642541599751068	0.381573905705018	1.0
MR-IVW	dehydroepiandrosterone sulfate (dhea-s)	HMDB0001032	cysteine	HMDB0000574	GCST90199673	M31453	7:98825038-100067196	-0.041310372963533	0.118029637038667	0.726338697648764	1.0
MR-IVW	alanine	HMDB0000161	3-methyl-2-oxovalerate	HMDB0000491	bioa_001	M15676	1:206985954-207485954	-0.583940809869871	0.367666435843992	0.112233142968295	1.0
MR-IVW	alanine	HMDB0000161	3-methyl-2-oxovalerate	HMDB0000491	bioa_001	M15676	2:27143030-28594285	1.36626611573513	0.232265239674973	4.0447467180861505e-09	1.0
MR-IVW	alanine	HMDB0000161	3-methyl-2-oxovalerate	HMDB0000491	bioa_001	M15676	2:64958074-65458074	-1.27250619944723e-308	0.319938540387256	1.0	1.0
MR-IVW	alanine	HMDB0000161	3-methyl-2-oxovalerate	HMDB0000491	bioa_001	M15676	3:71155270-71655270	-0.118550138835758	0.545330638644501	0.827903407296468	1.0
MR-IVW	alanine	HMDB0000161	3-methyl-2-oxovalerate	HMDB0000491	bioa_001	M15676	4:88976422-89476422	-4.23513948822692	0.514266937856125	1.79117034720075e-16	1.0
MR-IVW	alanine	HMDB0000161	3-methyl-2-oxovalerate	HMDB0000491	bioa_001	M15676	7:72732874-73232874	0.141964564638466	0.488989055976945	0.771569465555296	1.0
MR-IVW	alanine	HMDB0000161	3-methyl-2-oxovalerate	HMDB0000491	bioa_001	M15676	8:145568681-146068681	0.152605534769882	0.559553627489579	0.785062868547564	1.0
MR-IVW	alanine	HMDB0000161	3-methyl-2-oxovalerate	HMDB0000491	bioa_001	M15676	9:4040541-4540541	1.99067597440593	0.49766899360148	6.33424836662353e-05	1.0
MR-IVW	alanine	HMDB0000161	3-methyl-2-oxovalerate	HMDB0000491	bioa_001	M15676	11:116336283-116836283	0.363886050774766	0.514459589026393	0.479369457910652	1.0
MR-IVW	alanine	HMDB0000161	3-methyl-2-oxovalerate	HMDB0000491	bioa_001	M15676	12:46636543-47713425	0.228741779807289	0.493451669509746	0.642966904469154	2.0
MR-IVW	alanine	HMDB0000161	3-methyl-2-oxovalerate	HMDB0000491	bioa_001	M15676	12:56615040-57115040	0.292952133593571	0.274051995942373	0.285085207677632	1.0
MR-IVW	alanine	HMDB0000161	3-methyl-2-oxovalerate	HMDB0000491	bioa_001	M15676	12:59727701-60227701	0.446694649874276	0.400879813989733	0.265156633625954	1.0
MR-IVW	alanine	HMDB0000161	3-methyl-2-oxovalerate	HMDB0000491	bioa_001	M15676	14:75116447-75616447	0.446394638945618	0.570393149763846	0.433856933557042	1.0
MR-IVW	alanine	HMDB0000161	3-methyl-2-oxovalerate	HMDB0000491	bioa_001	M15676	16:69621701-70931491	-0.12844085558826	0.589719850645635	0.827585113531732	3.0
MR-IVW	alanine	HMDB0000161	3-methyl-2-oxovalerate	HMDB0000491	bioa_001	M15676	17:40568584-41068584	-1.13843217555806	0.581865334174122	0.0504037241172909	1.0
MR-IVW	alanine	HMDB0000161	3-methyl-2-oxovalerate	HMDB0000491	bioa_001	M15676	22:18906543-19406543	0.623391998418749	0.588759109617703	0.289680155734683	1.0
MR-IVW	5-oxoproline	HMDB0000267	asparagine	HMDB0000168	GCST90200280	M34283	8:144861615-145802337	0.0472162636783612	0.0394899659855383	0.231832322141212	1.0
MR-IVW	5-oxoproline	HMDB0000267	asparagine	HMDB0000168	GCST90200280	M34283	12:56615338-57115338	-0.214629565512972	0.179824771105463	0.232654673754248	1.0
MR-IVW	glutamate	HMDB0000148	alpha-ketoglutarate	HMDB0000208	bioa_007	GCST90200455	12:121174861-121674861	-0.193816557983127	0.337537839833898	0.565827797969719	1.0
MR-IVW	pyruvate	HMDB0000243	5-oxoproline	HMDB0000267	met-d-Pyruvate	M01494	1:154991807-156271079	-0.115727437615723	0.433977891058968	0.789725820928053	1.0
MR-IVW	pyruvate	HMDB0000243	5-oxoproline	HMDB0000267	met-d-Pyruvate	M01494	1:207429229-207929229	0.39236712149102	0.633823811639343	0.535884989067041	1.0
MR-IVW	pyruvate	HMDB0000243	5-oxoproline	HMDB0000267	met-d-Pyruvate	M01494	2:27480940-28253616	-0.78620142145854	0.436778567476966	0.0718606382258513	1.0
MR-IVW	pyruvate	HMDB0000243	5-oxoproline	HMDB0000267	met-d-Pyruvate	M01494	2:60468043-60968043	1.40743240059972e-308	0.589790942692249	1.0	1.0
MR-IVW	pyruvate	HMDB0000243	5-oxoproline	HMDB0000267	met-d-Pyruvate	M01494	2:173097338-173854224	-0.264130698073641	0.223495206062311	0.237277851868278	1.0
MR-IVW	pyruvate	HMDB0000243	5-oxoproline	HMDB0000267	met-d-Pyruvate	M01494	3:56611222-57111222	0.370891944101277	0.556337916151918	0.504985075093848	1.0
MR-IVW	pyruvate	HMDB0000243	5-oxoproline	HMDB0000267	met-d-Pyruvate	M01494	5:131157493-131957429	-0.300916798437528	0.451375197656294	0.504985075093848	1.0
MR-IVW	pyruvate	HMDB0000243	5-oxoproline	HMDB0000267	met-d-Pyruvate	M01494	8:106322270-106822270	0.186976022820773	0.592090738932447	0.752162308378054	1.0
MR-IVW	pyruvate	HMDB0000243	5-oxoproline	HMDB0000267	met-d-Pyruvate	M01494	9:135611502-136391870	-0.127960856772458	0.671794498055419	0.848935998880551	1.0
MR-IVW	pyruvate	HMDB0000243	5-oxoproline	HMDB0000267	met-d-Pyruvate	M01494	10:2869150-3388009	0.283962836532757	0.202830597523398	0.161513318467543	1.0
MR-IVW	pyruvate	HMDB0000243	5-oxoproline	HMDB0000267	met-d-Pyruvate	M01494	11:56961646-57461646	0.438458671612903	0.674551802481393	0.515692221611731	1.0
MR-IVW	pyruvate	HMDB0000243	5-oxoproline	HMDB0000267	met-d-Pyruvate	M01494	12:48145900-49077761	-0.0315563946641612	0.225597901356787	0.888755643380979	2.0
MR-IVW	pyruvate	HMDB0000243	5-oxoproline	HMDB0000267	met-d-Pyruvate	M01494	16:69379588-70929689	-0.374958525906003	0.437451613557003	0.391365938307552	1.0
MR-IVW	pyruvate	HMDB0000243	5-oxoproline	HMDB0000267	met-d-Pyruvate	M01494	18:43532791-44032791	0.0359095367473757	0.718190734947564	0.960122388323258	1.0
MR-IVW	pyruvate	HMDB0000243	5-oxoproline	HMDB0000267	met-d-Pyruvate	M01494	21:45449580-45972811	0.96294571188054	0.347291896088062	0.0055588687153248	1.0
MR-IVW	alpha-aminoadipic acid	HMDB0000510	tryptophan	HMDB0000929	bioa_025	GCST90200441	3:2996317-3496317	0.0926255017428517	0.242867064841833	0.702918670472553	1.0
MR-IVW	alpha-aminoadipic acid	HMDB0000510	tryptophan	HMDB0000929	bioa_025	GCST90200441	5:36380209-36880209	-0.191259979645851	0.182778165305057	0.295374101464968	1.0
MR-IVW	beta-citrylglutamate	HMDB0241915	oleate (18:1n9)	HMDB0000207	GCST90199911	M01359	3:183486882-183986882	-0.260558880763444	0.133174539056871	0.0504037241172901	1.0
MR-IVW	beta-citrylglutamate	HMDB0241915	oleate (18:1n9)	HMDB0000207	GCST90199911	M01359	11:88203934-92094388	-0.100328893388479	0.0392528255445531	0.0105893419491061	3.0
MR-IVW	citrulline	HMDB0000904	1,7-dimethylurate	HMDB0011103	GCST90200403	M34400	2:211084708-211584708	-0.215937391593877	0.19002490460261	0.255804407976614	1.0
MR-IVW	citrulline	HMDB0000904	1,7-dimethylurate	HMDB0011103	GCST90200403	M34400	9:133044244-133573675	-0.183986449148013	0.195250925626463	0.34603513100581	1.0
MR-IVW	acetylphosphate	HMDB0001494	taurine	HMDB0000251	M15488	GCST90200420	1:109564880-110064880	-0.13489637028075	0.164350755920016	0.411769662443491	1.0
MR-IVW	acetylphosphate	HMDB0001494	taurine	HMDB0000251	M15488	GCST90200420	6:96128415-96628415	-0.150074886693503	0.17029766679258	0.378182306559274	1.0
MR-IVW	acetone	HMDB0001659	choline	HMDB0000097	met-d-Acetone	GCST90200327	1:120074995-120574995	0.234202806500877	0.669338856318059	0.726412468031358	1.0
MR-IVW	acetone	HMDB0001659	choline	HMDB0000097	met-d-Acetone	GCST90200327	5:41206969-43455198	0.220308330775823	0.460195186160985	0.63213212872542	2.0
MR-IVW	acetone	HMDB0001659	choline	HMDB0000097	met-d-Acetone	GCST90200327	6:166522838-167022838	-0.672428365289507	0.581084558145845	0.247192545418901	1.0
MR-IVW	acetone	HMDB0001659	choline	HMDB0000097	met-d-Acetone	GCST90200327	8:126241733-126741733	0.811700575681737	0.605437678242698	0.180023088964681	1.0
MR-IVW	acetone	HMDB0001659	choline	HMDB0000097	met-d-Acetone	GCST90200327	10:135065795-135607239	-0.561780671966101	0.33699292160123	0.0955064561426208	2.0
MR-IVW	acetone	HMDB0001659	choline	HMDB0000097	met-d-Acetone	GCST90200327	11:116461180-116961180	-0.01065080441622	0.654217743756928	0.987010842945905	1.0
MR-IVW	acetone	HMDB0001659	choline	HMDB0000097	met-d-Acetone	GCST90200327	12:122365033-122865033	-1.12031473758562	0.549479074675244	0.0414633059380739	1.0
MR-IVW	acetone	HMDB0001659	choline	HMDB0000097	met-d-Acetone	GCST90200327	12:123068455-124007504	0.602518215950672	0.634792918172142	0.342540708326312	1.0
MR-IVW	acetone	HMDB0001659	choline	HMDB0000097	met-d-Acetone	GCST90200327	13:42058883-42558883	0.178881898063105	0.658175987389143	0.785787880038069	1.0
MR-IVW	acetone	HMDB0001659	choline	HMDB0000097	met-d-Acetone	GCST90200327	17:6935779-7435779	1.3957951545428	0.4801972550957	0.0036524923117825	1.0
MR-IVW	acetone	HMDB0001659	choline	HMDB0000097	met-d-Acetone	GCST90200327	19:45929043-46429043	1.55978273444195	0.644630176348908	0.0155352313790062	1.0
MR-IVW	dehydroepiandrosterone sulfate (dhea-s)	HMDB0001032	phosphate	HMDB0001429	GCST90199673	GCST90200393	5:77737524-78237524	0.194622173108101	0.17649572328048	0.27015663229323	1.0
MR-IVW	dehydroepiandrosterone sulfate (dhea-s)	HMDB0001032	phosphate	HMDB0001429	GCST90199673	GCST90200393	7:98825038-100067196	-0.195283915604743	0.0871782380525841	0.0250874510741509	1.0
MR-IVW	dehydroepiandrosterone sulfate (dhea-s)	HMDB0001032	phosphate	HMDB0001429	GCST90199673	GCST90200393	13:22064146-22564146	-0.155862761627614	0.1655215357485	0.34637369511087	1.0
MR-IVW	dehydroepiandrosterone sulfate (dhea-s)	HMDB0001032	phosphate	HMDB0001429	GCST90199673	GCST90200393	16:81331584-81831584	-0.410638105185001	0.167293771602024	0.0141044212564666	1.0
MR-IVW	arginine	HMDB0000517	spermidine	HMDB0001257	GCST90200372	GCST90200423	6:131644358-132148208	-0.0177976634835301	0.117699536265947	0.879807940275207	2.0
MR-IVW	arginine	HMDB0000517	spermidine	HMDB0001257	GCST90200372	GCST90200423	10:99896895-100396895	0.307622232890142	0.126154424869189	0.0147500835140258	1.0
MR-IVW	3-ureidopropionate	HMDB0000026	tryptophan	HMDB0000929	GCST90200283	bioa_020	22:24662232-25162232	0.0626911673162421	0.0621319795007357	0.312974634186141	1.0
MR-IVW	creatine	HMDB0000064	docosapentaenoate (n6 dpa; 22:5n6)	HMDB0001976	M27718	GCST90199796	2:211346498-211846498	-0.0223724846965909	0.117500483225628	0.848993079015927	1.0
MR-IVW	3-ureidopropionate	HMDB0000026	urea	HMDB0000294	GCST90200283	M01670	22:24662232-25162232	-0.0918445896291626	0.127561930040503	0.4715249955585	1.0
MR-IVW	glycerophosphoethanolamine	HMDB0000114	1-(1-enyl-stearoyl)-2-arachidonoyl-gpe (p-18:0/20:4)*	HMDB0005779	GCST90199808	GCST90200058	1:40156715-40656715	0.151823322290183	0.177331674825137	0.391912292283608	1.0
MR-IVW	glycerophosphoethanolamine	HMDB0000114	1-(1-enyl-stearoyl)-2-arachidonoyl-gpe (p-18:0/20:4)*	HMDB0005779	GCST90199808	GCST90200058	22:24208096-24708096	-0.033791064813809	0.120723178149196	0.779550113745954	1.0
MR-IVW	threonine	HMDB0000167	phenylalanine	HMDB0000159	bioa_019	M00064	2:27191397-28253174	0.0656528178917492	0.144436199361849	0.649436283726756	1.0
MR-IVW	threonine	HMDB0000167	phenylalanine	HMDB0000159	bioa_019	M00064	6:126521687-127323798	0.0860357230706627	0.344142892282657	0.802587348634156	1.0
MR-IVW	threonine	HMDB0000167	phenylalanine	HMDB0000159	bioa_019	M00064	8:74631674-75131674	-0.116840798151222	0.200298511116381	0.559668927199414	1.0
MR-IVW	threonine	HMDB0000167	phenylalanine	HMDB0000159	bioa_019	M00064	12:46636543-47464292	0.169950993252412	0.189349900793576	0.369425534371792	2.0
MR-IVW	threonine	HMDB0000167	phenylalanine	HMDB0000159	bioa_019	M00064	12:56615040-57115040	0.207423946382208	0.219625354992926	0.344942578828616	1.0
MR-IVW	threonine	HMDB0000167	phenylalanine	HMDB0000159	bioa_019	M00064	12:59727701-60227701	0.104520487078341	0.348401623594478	0.764177155622099	1.0
MR-IVW	threonine	HMDB0000167	phenylalanine	HMDB0000159	bioa_019	M00064	16:1654524-2154524	0.105198611756166	0.252476668214797	0.676922239021379	1.0
MR-IVW	threonine	HMDB0000167	phenylalanine	HMDB0000159	bioa_019	M00064	20:42792364-43292364	0.472223982646817	0.340001267505708	0.16486653974791	1.0
MR-IVW	orotate	HMDB0000226	phosphate	HMDB0001429	GCST90200392	GCST90200393	3:123305909-124961335	-0.0172649815676768	0.0358162408575049	0.629775134893907	3.0
MR-IVW	orotate	HMDB0000226	phosphate	HMDB0001429	GCST90200392	GCST90200393	7:32831514-33590783	0.01414667153543	0.0491710886093793	0.773574064930332	1.0
MR-IVW	tryptophan	HMDB0000929	tryptophan	HMDB0000929	M00054	bioa_020	3:20813578-21313578	0.18252268852188	0.0771439934581058	0.0179814444142743	1.0
MR-IVW	tryptophan	HMDB0000929	tryptophan	HMDB0000929	M00054	bioa_020	3:189559163-190059163	0.27366871562103	0.0878833383497204	0.001845694898204	1.0
MR-IVW	tryptophan	HMDB0000929	tryptophan	HMDB0000929	M00054	bioa_020	4:156579823-157079823	0.411230143959398	0.0720824091076943	1.16343088787008e-08	1.0
MR-IVW	tryptophan	HMDB0000929	tryptophan	HMDB0000929	M00054	bioa_020	5:142947848-143447848	0.177046410613574	0.0771444054961109	0.0217331242966654	1.0
MR-IVW	tryptophan	HMDB0000929	tryptophan	HMDB0000929	M00054	bioa_020	5:153760041-154260041	0.150472730147061	0.0878929498522546	0.0868966684605307	1.0
MR-IVW	tryptophan	HMDB0000929	tryptophan	HMDB0000929	M00054	bioa_020	6:111281159-111781159	0.681510356916706	0.0744494600083783	5.486357042735991e-20	1.0
MR-IVW	tryptophan	HMDB0000929	tryptophan	HMDB0000929	M00054	bioa_020	6:125293311-125793311	0.135494584754959	0.0799378081150196	0.0900754207820614	1.0
MR-IVW	tryptophan	HMDB0000929	tryptophan	HMDB0000929	M00054	bioa_020	7:14057409-14557409	0.0405048764049159	0.0861805880955682	0.638355017565121	1.0
MR-IVW	tryptophan	HMDB0000929	tryptophan	HMDB0000929	M00054	bioa_020	11:116404435-116904435	0.158478015113016	0.0861761909260548	0.0659151860704018	1.0
MR-IVW	tryptophan	HMDB0000929	tryptophan	HMDB0000929	M00054	bioa_020	16:53794515-54294515	0.139574903720117	0.0878935161965467	0.112286339123143	1.0
MR-IVW	4-methyl-2-oxopentanoate	HMDB0000695	tryptophan	HMDB0000929	M22116	M00054	4:88976422-89476422	-0.1214747173468	0.156181779445886	0.436700030722761	1.0
MR-IVW	4-methyl-2-oxopentanoate	HMDB0000695	tryptophan	HMDB0000929	M22116	M00054	13:48209901-48709901	0.157937065783673	0.180499503752769	0.381573905705021	1.0
MR-IVW	cysteinylglycine	HMDB0000078	phenylethylamine	HMDB0012275	GCST90200364	bioa_015	16:15885043-16385043	0.308762352638068	0.147733183080415	0.0366177997033171	1.0
MR-IVW	cysteinylglycine	HMDB0000078	phenylethylamine	HMDB0012275	GCST90200364	bioa_015	16:89076223-90262231	-0.0961654020722501	0.0939280513184289	0.305920379575302	2.0
MR-IVW	cysteinylglycine	HMDB0000078	phenylethylamine	HMDB0012275	GCST90200364	bioa_015	19:52317323-52817323	0.0795692502497177	0.179614560383113	0.657765734706057	1.0
MR-IVW	isoleucine	HMDB0000172	beta-citrylglutamate	HMDB0241915	met-d-Ile	GCST90199911	2:27480940-28253174	0.539330112337324	0.56574666863454	0.340434677541169	1.0
MR-IVW	isoleucine	HMDB0000172	beta-citrylglutamate	HMDB0241915	met-d-Ile	GCST90199911	2:165251927-165751927	0.518560893366519	0.517390296988193	0.316216828182981	1.0
MR-IVW	isoleucine	HMDB0000172	beta-citrylglutamate	HMDB0241915	met-d-Ile	GCST90199911	4:88890833-89475171	-0.101865535874832	0.202820287503246	0.615494982267513	2.0
MR-IVW	isoleucine	HMDB0000172	beta-citrylglutamate	HMDB0241915	met-d-Ile	GCST90199911	8:76193463-76693463	1.31857240681188	0.650825168847408	0.0427646878520955	1.0
MR-IVW	isoleucine	HMDB0000172	beta-citrylglutamate	HMDB0241915	met-d-Ile	GCST90199911	12:56611458-57111458	0.573734247475541	0.463419497335976	0.215699330918935	1.0
MR-IVW	isoleucine	HMDB0000172	beta-citrylglutamate	HMDB0241915	met-d-Ile	GCST90199911	16:69331471-69831471	0.280762001045569	0.575576747578058	0.625696848437249	1.0
MR-IVW	isoleucine	HMDB0000172	beta-citrylglutamate	HMDB0241915	met-d-Ile	GCST90199911	16:69865519-70914672	0.357782602035316	0.323627654488528	0.268926628896663	1.0
MR-IVW	isoleucine	HMDB0000172	beta-citrylglutamate	HMDB0241915	met-d-Ile	GCST90199911	17:6935779-7435779	0.115616447768304	0.473842164590498	0.807232520413001	1.0
MR-IVW	isoleucine	HMDB0000172	beta-citrylglutamate	HMDB0241915	met-d-Ile	GCST90199911	19:49069664-49569664	0.426158211441949	0.439072715614798	0.331754048411379	1.0
MR-IVW	1-methylurate	HMDB0003099	glucose	HMDB0000122	M34395	M20489	8:18010431-18510431	0.0144123128550711	0.0816697728454034	0.859924253238215	1.0
MR-IVW	gluconate	HMDB0000625	7-methylxanthine	HMDB0001991	GCST90200373	M34390	4:99521223-100894070	0.276323815728132	0.175302205676987	0.114963319026064	1.0
MR-IVW	3-methyl-2-oxovalerate	HMDB0000491	leucine	HMDB0000687	M15676	GCST90200389	4:88976422-89476422	0.206199470982954	0.127624132922129	0.106164005616945	1.0
MR-IVW	flavin adenine dinucleotide (fad)	HMDB0001248	1-stearoyl-2-oleoyl-gps (18:0/18:1)	HMDB0010163	GCST90200376	GCST90199652	2:69949756-70738470	-0.0475089471209815	0.0431903492122099	0.271336530500013	2.0
MR-IVW	creatine	HMDB0000064	1,7-dimethylurate	HMDB0011103	M27718	M34400	2:211346498-211846498	-0.0518536556959076	0.135270406163237	0.701472626966438	1.0
MR-IVW	glycine	HMDB0000123	1-methylnicotinamide	HMDB0000699	met-d-Gly	GCST90200406	1:11606378-12106378	0.768021866314758	0.661101470187155	0.245344875859768	1.0
MR-IVW	glycine	HMDB0000123	1-methylnicotinamide	HMDB0000699	met-d-Gly	GCST90200406	1:75982013-76482013	0.0970727559110331	0.374034108816145	0.795226990587571	1.0
MR-IVW	glycine	HMDB0000123	1-methylnicotinamide	HMDB0000699	met-d-Gly	GCST90200406	1:120004506-120504506	-0.296617607408434	0.530648338079534	0.576180772255315	2.0
MR-IVW	glycine	HMDB0000123	1-methylnicotinamide	HMDB0000699	met-d-Gly	GCST90200406	1:151589838-152089838	0.550721698548978	0.725328378012318	0.447689723026172	1.0
MR-IVW	glycine	HMDB0000123	1-methylnicotinamide	HMDB0000699	met-d-Gly	GCST90200406	2:165276338-165776338	-0.801188626461478	0.595278570223961	0.17833303562037	1.0
MR-IVW	glycine	HMDB0000123	1-methylnicotinamide	HMDB0000699	met-d-Gly	GCST90200406	2:208538752-212979649	0.0314630970913447	0.026531272241114	0.23566683470279	61.0
MR-IVW	glycine	HMDB0000123	1-methylnicotinamide	HMDB0000699	met-d-Gly	GCST90200406	2:226790540-227290540	0.231630429277892	0.660900408701773	0.725980706542205	1.0
MR-IVW	glycine	HMDB0000123	1-methylnicotinamide	HMDB0000699	met-d-Gly	GCST90200406	3:12110357-12610357	-0.0791424873290119	0.673597549163107	0.906469990191176	1.0
MR-IVW	glycine	HMDB0000123	1-methylnicotinamide	HMDB0000699	met-d-Gly	GCST90200406	3:48534270-49826414	-0.19586462579357	0.604756362182	0.746033724697484	1.0
MR-IVW	glycine	HMDB0000123	1-methylnicotinamide	HMDB0000699	met-d-Gly	GCST90200406	3:125116791-126249375	0.0048701415204365	0.165613335824024	0.976540230070484	5.0
MR-IVW	glycine	HMDB0000123	1-methylnicotinamide	HMDB0000699	met-d-Gly	GCST90200406	4:102676923-103438709	0.668332279168527	0.563249849070811	0.235399443113866	1.0
MR-IVW	glycine	HMDB0000123	1-methylnicotinamide	HMDB0000699	met-d-Gly	GCST90200406	5:90005685-90505685	0.103344614325076	0.560711245405153	0.853770374818755	1.0
MR-IVW	glycine	HMDB0000123	1-methylnicotinamide	HMDB0000699	met-d-Gly	GCST90200406	5:131427047-131927047	1.32907526772246	0.646340662167692	0.0397528684680772	1.0
MR-IVW	glycine	HMDB0000123	1-methylnicotinamide	HMDB0000699	met-d-Gly	GCST90200406	6:131620261-132120261	1.20755622548594	0.732193606871136	0.0991003665916476	1.0
MR-IVW	glycine	HMDB0000123	1-methylnicotinamide	HMDB0000699	met-d-Gly	GCST90200406	6:160518860-161018860	-1.03752070868482	0.635466782864069	0.102534063665194	1.0
MR-IVW	glycine	HMDB0000123	1-methylnicotinamide	HMDB0000699	met-d-Gly	GCST90200406	7:55560073-56715237	-0.157471171409146	0.256750572988968	0.539662428559424	2.0
MR-IVW	glycine	HMDB0000123	1-methylnicotinamide	HMDB0000699	met-d-Gly	GCST90200406	8:8915380-9434231	0.0321163146028234	0.222494798966103	0.885226970717073	2.0
MR-IVW	glycine	HMDB0000123	1-methylnicotinamide	HMDB0000699	met-d-Gly	GCST90200406	8:17169461-17669461	-0.051005779719321	0.583848818166192	0.930384346244051	1.0
MR-IVW	glycine	HMDB0000123	1-methylnicotinamide	HMDB0000699	met-d-Gly	GCST90200406	8:126212070-126756694	0.102351132227484	0.235909461367142	0.664391791007059	2.0
MR-IVW	glycine	HMDB0000123	1-methylnicotinamide	HMDB0000699	met-d-Gly	GCST90200406	9:5668443-7086536	0.276427099041837	0.192289372678604	0.150559544843969	4.0
MR-IVW	glycine	HMDB0000123	1-methylnicotinamide	HMDB0000699	met-d-Gly	GCST90200406	11:8005408-8505408	-0.439586470865725	0.55489430011544	0.428244902466926	1.0
MR-IVW	glycine	HMDB0000123	1-methylnicotinamide	HMDB0000699	met-d-Gly	GCST90200406	12:115016-615016	-0.0941966493530478	0.629917633900791	0.881129093942736	1.0
MR-IVW	glycine	HMDB0000123	1-methylnicotinamide	HMDB0000699	met-d-Gly	GCST90200406	12:21136493-21636493	0.360417899437103	0.651774120662281	0.580277266911861	1.0
MR-IVW	glycine	HMDB0000123	1-methylnicotinamide	HMDB0000699	met-d-Gly	GCST90200406	12:46468358-47667420	-0.520649930935516	0.328402332986047	0.112874878129445	2.0
MR-IVW	glycine	HMDB0000123	1-methylnicotinamide	HMDB0000699	met-d-Gly	GCST90200406	12:56615338-57115338	-0.0400026103478541	0.394262003281416	0.919183723524718	1.0
MR-IVW	glycine	HMDB0000123	1-methylnicotinamide	HMDB0000699	met-d-Gly	GCST90200406	12:57516305-58016305	0.160920381283109	0.625810089526089	0.797071224301437	1.0
MR-IVW	glycine	HMDB0000123	1-methylnicotinamide	HMDB0000699	met-d-Gly	GCST90200406	12:59343804-59843804	-1.00526171382146	0.670091121526492	0.133566076222729	1.0
MR-IVW	glycine	HMDB0000123	1-methylnicotinamide	HMDB0000699	met-d-Gly	GCST90200406	13:50472895-50972895	0.552995569193458	0.68690386902147	0.42078779508422	1.0
MR-IVW	glycine	HMDB0000123	1-methylnicotinamide	HMDB0000699	met-d-Gly	GCST90200406	14:100551720-101051720	0.487312150166123	0.688130215870011	0.478840618466055	1.0
MR-IVW	glycine	HMDB0000123	1-methylnicotinamide	HMDB0000699	met-d-Gly	GCST90200406	15:42451374-42951374	-0.472503187171693	0.649523180692865	0.466943216592171	1.0
MR-IVW	glycine	HMDB0000123	1-methylnicotinamide	HMDB0000699	met-d-Gly	GCST90200406	15:43028726-44613739	-0.213788328680568	0.473512463986217	0.651633103694884	1.0
MR-IVW	glycine	HMDB0000123	1-methylnicotinamide	HMDB0000699	met-d-Gly	GCST90200406	15:58180763-58713267	-0.176175329240873	0.36717673027847	0.631361993570813	2.0
MR-IVW	glycine	HMDB0000123	1-methylnicotinamide	HMDB0000699	met-d-Gly	GCST90200406	16:79678196-80178196	-0.280276387426571	0.646900218720008	0.664825446399488	1.0
MR-IVW	glycine	HMDB0000123	1-methylnicotinamide	HMDB0000699	met-d-Gly	GCST90200406	16:80626853-81422810	0.24314910764097	0.175086930989738	0.164913766619977	2.0
MR-IVW	glycine	HMDB0000123	1-methylnicotinamide	HMDB0000699	met-d-Gly	GCST90200406	17:45235982-45996386	-0.20005761198305	0.371278753509185	0.590001408254636	1.0
MR-IVW	glycine	HMDB0000123	1-methylnicotinamide	HMDB0000699	met-d-Gly	GCST90200406	19:17984588-18484588	-0.408416083725198	0.459600586020873	0.374200541396213	1.0
MR-IVW	guanidinoacetate	HMDB0000128	oleate (18:1n9)	HMDB0000207	GCST90200384	M01359	6:131647278-132147278	-0.169030819955071	0.174313033078667	0.332197561388373	1.0
MR-IVW	guanidinoacetate	HMDB0000128	oleate (18:1n9)	HMDB0000207	GCST90200384	M01359	12:101043-601043	-0.0257077041344824	0.1542462248069	0.867632334778197	1.0
MR-IVW	inositol 1-phosphate (i1p)	HMDB0000213	5,6-dihydrothymine	HMDB0000079	M01481	GCST90200339	1:5349333-5849333	0.0584188117040172	0.0817092346910862	0.474633932148984	1.0
MR-IVW	inositol 1-phosphate (i1p)	HMDB0000213	5,6-dihydrothymine	HMDB0000079	M01481	GCST90200339	4:31607204-32397858	-0.0084882413787128	0.0777431697708899	0.913057253198383	1.0
MR-IVW	inositol 1-phosphate (i1p)	HMDB0000213	5,6-dihydrothymine	HMDB0000079	M01481	GCST90200339	4:66148855-66648855	-0.083677451498683	0.0803225315269923	0.297519204652808	1.0
MR-IVW	inositol 1-phosphate (i1p)	HMDB0000213	5,6-dihydrothymine	HMDB0000079	M01481	GCST90200339	10:114775621-115275621	-0.0233186720941646	0.0799982874497724	0.770676865322309	1.0
MR-IVW	inositol 1-phosphate (i1p)	HMDB0000213	5,6-dihydrothymine	HMDB0000079	M01481	GCST90200339	12:62771708-63271708	-0.0673631780048309	0.0825855015399119	0.414684316059515	1.0
MR-IVW	inositol 1-phosphate (i1p)	HMDB0000213	5,6-dihydrothymine	HMDB0000079	M01481	GCST90200339	15:77060646-77560646	-0.108151065447369	0.0789047903099492	0.170483240101385	1.0
MR-IVW	1-methylxanthine	HMDB0010738	glycohyocholate	HMDB0000138	GCST90199763	GCST90199935	8:18005709-18505709	-0.134217629568031	0.0633169119816299	0.0340249946243329	1.0
MR-IVW	1-methylxanthine	HMDB0010738	glycohyocholate	HMDB0000138	GCST90199763	GCST90199935	15:74275585-74775585	0.15280934095077	0.160330779110429	0.340545487687552	1.0
MR-IVW	1-methylxanthine	HMDB0010738	glycohyocholate	HMDB0000138	GCST90199763	GCST90199935	15:74777880-75599999	0.22977732027894	0.128841440876616	0.0745193262558517	1.0
MR-IVW	creatinine	HMDB0000562	arachidonate (20:4n6)	HMDB0001043	bioa_026	M01110	1:109627506-110127506	1.28732212562883	0.585146420740381	0.0278068950269976	1.0
MR-IVW	creatinine	HMDB0000562	arachidonate (20:4n6)	HMDB0001043	bioa_026	M01110	2:27480940-27980940	-0.151153349732889	0.403075599287709	0.707660466654556	1.0
MR-IVW	creatinine	HMDB0000562	arachidonate (20:4n6)	HMDB0001043	bioa_026	M01110	2:73467567-73967567	-0.163895582552369	0.608755020908801	0.787752103714477	1.0
MR-IVW	creatinine	HMDB0000562	arachidonate (20:4n6)	HMDB0001043	bioa_026	M01110	2:121056440-121556440	-0.116963674842617	0.60821110918161	0.847501193268095	1.0
MR-IVW	creatinine	HMDB0000562	arachidonate (20:4n6)	HMDB0001043	bioa_026	M01110	2:211315692-211815692	0.544176707791979	0.471619813419713	0.248563248217181	1.0
MR-IVW	creatinine	HMDB0000562	arachidonate (20:4n6)	HMDB0001043	bioa_026	M01110	2:217404869-217904869	0.113075554898191	0.508839997041879	0.824140895741891	1.0
MR-IVW	creatinine	HMDB0000562	arachidonate (20:4n6)	HMDB0001043	bioa_026	M01110	4:77118847-77618847	0.0323735431888003	0.404669289860009	0.936237255972026	1.0
MR-IVW	creatinine	HMDB0000562	arachidonate (20:4n6)	HMDB0001043	bioa_026	M01110	5:39171736-39671736	-0.0919890632166555	0.574931645104107	0.872881074217137	1.0
MR-IVW	creatinine	HMDB0000562	arachidonate (20:4n6)	HMDB0001043	bioa_026	M01110	5:67795622-68295622	0.918260953020805	0.607237081836337	0.130484231627822	1.0
MR-IVW	creatinine	HMDB0000562	arachidonate (20:4n6)	HMDB0001043	bioa_026	M01110	5:176567143-177067143	-0.0158089593025368	0.411032941865965	0.969319696640591	1.0
MR-IVW	creatinine	HMDB0000562	arachidonate (20:4n6)	HMDB0001043	bioa_026	M01110	6:6868990-7368990	-0.0491314421350243	0.614143026687812	0.936237255972026	1.0
MR-IVW	creatinine	HMDB0000562	arachidonate (20:4n6)	HMDB0001043	bioa_026	M01110	6:43564625-44064625	0.310782028335159	0.597657746798391	0.603063575093937	1.0
MR-IVW	creatinine	HMDB0000562	arachidonate (20:4n6)	HMDB0001043	bioa_026	M01110	6:160442375-160942375	0.759240476041643	0.397141172083319	0.0559063806460275	1.0
MR-IVW	creatinine	HMDB0000562	arachidonate (20:4n6)	HMDB0001043	bioa_026	M01110	7:77297198-77797198	0.739040785175433	0.559879382708662	0.186835017986944	1.0
MR-IVW	creatinine	HMDB0000562	arachidonate (20:4n6)	HMDB0001043	bioa_026	M01110	7:151157801-151657801	0.256840070381341	0.513680140762683	0.617075077451974	1.0
MR-IVW	creatinine	HMDB0000562	arachidonate (20:4n6)	HMDB0001043	bioa_026	M01110	8:23501151-24001151	0.829065052614677	0.568501750364347	0.144748686602994	1.0
MR-IVW	creatinine	HMDB0000562	arachidonate (20:4n6)	HMDB0001043	bioa_026	M01110	11:30518678-31018678	-0.521780777858652	0.56921539402762	0.35931733832957	1.0
MR-IVW	creatinine	HMDB0000562	arachidonate (20:4n6)	HMDB0001043	bioa_026	M01110	15:45399813-46200138	0.218418573924881	0.248202924914638	0.378859309553425	1.0
MR-IVW	creatinine	HMDB0000562	arachidonate (20:4n6)	HMDB0001043	bioa_026	M01110	15:75279182-75779182	-0.374793508878034	0.59526027880629	0.528936933222481	1.0
MR-IVW	creatinine	HMDB0000562	arachidonate (20:4n6)	HMDB0001043	bioa_026	M01110	15:75910951-76410951	0.406953907041799	0.535465667160261	0.447254584875198	1.0
MR-IVW	creatinine	HMDB0000562	arachidonate (20:4n6)	HMDB0001043	bioa_026	M01110	16:20117645-20617645	0.729990345846327	0.44610521135053	0.101763504951256	1.0
MR-IVW	creatinine	HMDB0000562	arachidonate (20:4n6)	HMDB0001043	bioa_026	M01110	17:37370347-37870347	0.672700618901416	0.509621680985921	0.186835017986944	1.0
MR-IVW	creatinine	HMDB0000562	arachidonate (20:4n6)	HMDB0001043	bioa_026	M01110	17:58724447-59700441	0.499377422762415	0.316173502354425	0.114234917614878	2.0
MR-IVW	creatinine	HMDB0000562	arachidonate (20:4n6)	HMDB0001043	bioa_026	M01110	19:33119611-33619611	0.837285345878751	0.594913272071743	0.15930661596158	1.0
MR-IVW	creatinine	HMDB0000562	arachidonate (20:4n6)	HMDB0001043	bioa_026	M01110	22:40650077-41150077	-0.264325592215207	0.544199748678364	0.627169753539397	1.0
MR-IVW	dihydroorotate	HMDB03349	histidine	HMDB0000177	GCST90200444	met-d-His	5:53379047-53879047	-0.0602612648082792	0.047865176309635	0.208037818982535	1.0
MR-IVW	dihydroorotate	HMDB03349	histidine	HMDB0000177	GCST90200444	met-d-His	10:104381189-105206827	0.0409964902569032	0.0426649784975251	0.336605840277672	1.0
MR-IVW	dihydroorotate	HMDB03349	histidine	HMDB0000177	GCST90200444	met-d-His	10:125910495-126410495	0.0442517427090155	0.0345429131685036	0.200170575329009	1.0
MR-IVW	dihydroorotate	HMDB03349	histidine	HMDB0000177	GCST90200444	met-d-His	11:122683181-123183181	0.0217138114710017	0.0399928421320234	0.587169430946539	1.0
MR-IVW	dihydroorotate	HMDB03349	histidine	HMDB0000177	GCST90200444	met-d-His	15:77921365-78954732	-0.0043148986414981	0.0116936971346348	0.712132543700171	5.0
MR-IVW	inositol 1-phosphate (i1p)	HMDB0000213	docosapentaenoate (n6 dpa; 22:5n6)	HMDB0001976	M01481	GCST90199796	1:5349333-5849333	-0.0850999507456526	0.0853060447750832	0.31848109223447	1.0
MR-IVW	inositol 1-phosphate (i1p)	HMDB0000213	docosapentaenoate (n6 dpa; 22:5n6)	HMDB0001976	M01481	GCST90199796	4:31607204-32397858	-0.0691962610942021	0.0811643742599877	0.393911813192473	1.0
MR-IVW	inositol 1-phosphate (i1p)	HMDB0000213	docosapentaenoate (n6 dpa; 22:5n6)	HMDB0001976	M01481	GCST90199796	4:66148855-66648855	0.0122050311229203	0.0838666443393401	0.884293199704257	1.0
MR-IVW	inositol 1-phosphate (i1p)	HMDB0000213	docosapentaenoate (n6 dpa; 22:5n6)	HMDB0001976	M01481	GCST90199796	10:114775621-115275621	0.0458758538905456	0.0835214573349369	0.582819982968892	1.0
MR-IVW	inositol 1-phosphate (i1p)	HMDB0000213	docosapentaenoate (n6 dpa; 22:5n6)	HMDB0001976	M01481	GCST90199796	12:62771708-63271708	-0.025353855928068	0.0862268886082261	0.768729982460207	1.0
MR-IVW	inositol 1-phosphate (i1p)	HMDB0000213	docosapentaenoate (n6 dpa; 22:5n6)	HMDB0001976	M01481	GCST90199796	15:77060646-77560646	-0.0594804901849123	0.0823875914006021	0.470319483197474	1.0
MR-IVW	creatinine	HMDB0000562	kynurenine	HMDB0000684	met-d-Creatinine	bioa_027	1:62775942-63275942	0.257201188858237	0.278960074683557	0.356528575663672	1.0
MR-IVW	creatinine	HMDB0000562	kynurenine	HMDB0000684	met-d-Creatinine	bioa_027	1:78344069-78844069	0.570329901289861	0.302401856463337	0.0592949546585614	1.0
MR-IVW	creatinine	HMDB0000562	kynurenine	HMDB0000684	met-d-Creatinine	bioa_027	1:150079982-151190625	0.222489332046521	0.2845132123357	0.4342145735906	1.0
MR-IVW	creatinine	HMDB0000562	kynurenine	HMDB0000684	met-d-Creatinine	bioa_027	1:212502129-213002129	-0.253326388841952	0.341410227549802	0.458087335592112	1.0
MR-IVW	creatinine	HMDB0000562	kynurenine	HMDB0000684	met-d-Creatinine	bioa_027	2:15538692-16038692	0.61350334352982	0.338018371090808	0.0695239094863294	1.0
MR-IVW	creatinine	HMDB0000562	kynurenine	HMDB0000684	met-d-Creatinine	bioa_027	2:18426203-18926203	0.417006030903036	0.307526571462416	0.175099168051071	1.0
MR-IVW	creatinine	HMDB0000562	kynurenine	HMDB0000684	met-d-Creatinine	bioa_027	2:54331356-54831356	0.25965233103144	0.343455464327301	0.449649195704922	1.0
MR-IVW	creatinine	HMDB0000562	kynurenine	HMDB0000684	met-d-Creatinine	bioa_027	2:73303397-74097901	0.559331514066381	0.297992282400842	0.060518093862932	1.0
MR-IVW	creatinine	HMDB0000562	kynurenine	HMDB0000684	met-d-Creatinine	bioa_027	2:121056440-121556440	0.85620932424272	0.279806968706769	0.0022133699148183	1.0
MR-IVW	creatinine	HMDB0000562	kynurenine	HMDB0000684	met-d-Creatinine	bioa_027	2:176734544-177234544	0.0530706485001025	0.31402750591779	0.865796641399125	1.0
MR-IVW	creatinine	HMDB0000562	kynurenine	HMDB0000684	met-d-Creatinine	bioa_027	2:211293055-211793055	-0.191236838674192	0.257384708848174	0.457481680431238	1.0
MR-IVW	creatinine	HMDB0000562	kynurenine	HMDB0000684	met-d-Creatinine	bioa_027	2:217394852-217894852	0.672588863911969	0.25968682004323	0.0095975931942518	1.0
MR-IVW	creatinine	HMDB0000562	kynurenine	HMDB0000684	met-d-Creatinine	bioa_027	2:220108198-220608198	-0.274249604788379	0.272073020623393	0.313454462232059	1.0
MR-IVW	creatinine	HMDB0000562	kynurenine	HMDB0000684	met-d-Creatinine	bioa_027	3:38187471-38687471	0.320266957993563	0.328478931275454	0.329560259960628	1.0
MR-IVW	creatinine	HMDB0000562	kynurenine	HMDB0000684	met-d-Creatinine	bioa_027	3:121465319-121965319	0.033462676833332	0.344976049828223	0.922726394450466	1.0
MR-IVW	creatinine	HMDB0000562	kynurenine	HMDB0000684	met-d-Creatinine	bioa_027	3:141462708-141962708	0.511166717995485	0.282256608501096	0.0701408516688568	1.0
MR-IVW	creatinine	HMDB0000562	kynurenine	HMDB0000684	met-d-Creatinine	bioa_027	3:185024780-185524780	0.384009562404755	0.312966228528733	0.219822590918472	1.0
MR-IVW	creatinine	HMDB0000562	kynurenine	HMDB0000684	met-d-Creatinine	bioa_027	4:76880934-77664144	0.297669078009338	0.132532982194719	0.0247040079061524	1.0
MR-IVW	creatinine	HMDB0000562	kynurenine	HMDB0000684	met-d-Creatinine	bioa_027	4:103323863-104102802	0.154149525308663	0.265317599498559	0.561240453548392	1.0
MR-IVW	creatinine	HMDB0000562	kynurenine	HMDB0000684	met-d-Creatinine	bioa_027	5:39144851-39644851	0.475260334888905	0.231382831007255	0.0399756917100818	1.0
MR-IVW	creatinine	HMDB0000562	kynurenine	HMDB0000684	met-d-Creatinine	bioa_027	5:53045546-53835870	0.274626510504325	0.329683686079621	0.404844729279445	1.0
MR-IVW	creatinine	HMDB0000562	kynurenine	HMDB0000684	met-d-Creatinine	bioa_027	5:176565124-177065124	1.08888007524061	0.187350322649794	6.17308406414156e-09	1.0
MR-IVW	creatinine	HMDB0000562	kynurenine	HMDB0000684	met-d-Creatinine	bioa_027	6:43556335-44056335	0.157061006793166	0.263525179183162	0.551175226718585	1.0
MR-IVW	creatinine	HMDB0000562	kynurenine	HMDB0000684	met-d-Creatinine	bioa_027	6:108750742-109250742	-0.146296301912434	0.335541976863383	0.66283672957066	1.0
MR-IVW	creatinine	HMDB0000562	kynurenine	HMDB0000684	met-d-Creatinine	bioa_027	6:133547208-134047208	-0.116511266911859	0.302626667303538	0.700237415530558	1.0
MR-IVW	creatinine	HMDB0000562	kynurenine	HMDB0000684	met-d-Creatinine	bioa_027	6:160418389-160927934	-0.410671215233677	0.198679833204487	0.0387341539575035	1.0
MR-IVW	creatinine	HMDB0000562	kynurenine	HMDB0000684	met-d-Creatinine	bioa_027	7:25488956-25988956	0.767998154023904	0.314109674447399	0.0144852141948676	1.0
MR-IVW	creatinine	HMDB0000562	kynurenine	HMDB0000684	met-d-Creatinine	bioa_027	7:76984640-77791673	0.739790703225539	0.307477432762068	0.0161282647140338	1.0
MR-IVW	creatinine	HMDB0000562	kynurenine	HMDB0000684	met-d-Creatinine	bioa_027	7:128492221-128992221	0.293875872400517	0.312633906809059	0.347217560677246	1.0
MR-IVW	creatinine	HMDB0000562	kynurenine	HMDB0000684	met-d-Creatinine	bioa_027	7:151165041-151665041	0.517907514224455	0.150292372090671	0.0005689503592971	1.0
MR-IVW	creatinine	HMDB0000562	kynurenine	HMDB0000684	met-d-Creatinine	bioa_027	7:155370831-155870831	0.188199388977997	0.299680555697449	0.530003939987692	1.0
MR-IVW	creatinine	HMDB0000562	kynurenine	HMDB0000684	met-d-Creatinine	bioa_027	8:8031142-9250941	0.374690526747407	0.313024667291066	0.231306554749228	1.0
MR-IVW	creatinine	HMDB0000562	kynurenine	HMDB0000684	met-d-Creatinine	bioa_027	8:10561829-11945872	-0.096155841938504	0.321591444610382	0.764940045553646	1.0
MR-IVW	creatinine	HMDB0000562	kynurenine	HMDB0000684	met-d-Creatinine	bioa_027	8:19609539-20109539	-0.066785663912357	0.318026971011226	0.833667673035117	1.0
MR-IVW	creatinine	HMDB0000562	kynurenine	HMDB0000684	met-d-Creatinine	bioa_027	8:23527006-24027006	0.214033204838362	0.279416716499169	0.443676302185038	1.0
MR-IVW	creatinine	HMDB0000562	kynurenine	HMDB0000684	met-d-Creatinine	bioa_027	9:71184707-71684707	1.19693296044726	0.27604542445739	1.45098943175632e-05	1.0
MR-IVW	creatinine	HMDB0000562	kynurenine	HMDB0000684	met-d-Creatinine	bioa_027	10:52398454-52898454	-0.0069031501811678	0.287631257548858	0.980852608707952	1.0
MR-IVW	creatinine	HMDB0000562	kynurenine	HMDB0000684	met-d-Creatinine	bioa_027	11:15629946-16129946	-0.393280263288414	0.339620261907093	0.246864036414181	1.0
MR-IVW	creatinine	HMDB0000562	kynurenine	HMDB0000684	met-d-Creatinine	bioa_027	11:30504837-31294673	0.812699963759286	0.209867817835163	0.0001077524049311	2.0
MR-IVW	creatinine	HMDB0000562	kynurenine	HMDB0000684	met-d-Creatinine	bioa_027	11:116373213-117240760	-0.0557932440804084	0.178302659051401	0.754346657824087	2.0
MR-IVW	creatinine	HMDB0000562	kynurenine	HMDB0000684	met-d-Creatinine	bioa_027	15:41118334-41871842	-0.020656001074525	0.261468368031994	0.937032623064757	1.0
MR-IVW	creatinine	HMDB0000562	kynurenine	HMDB0000684	met-d-Creatinine	bioa_027	15:45400360-46179051	0.166036429305215	0.15387991594552	0.280587727653136	1.0
MR-IVW	creatinine	HMDB0000562	kynurenine	HMDB0000684	met-d-Creatinine	bioa_027	15:53700578-54200578	0.402078354435941	0.279998854064023	0.151002341263933	1.0
MR-IVW	creatinine	HMDB0000562	kynurenine	HMDB0000684	met-d-Creatinine	bioa_027	15:76097375-76597375	0.942121440044031	0.279976653802086	0.0007654365904536	1.0
MR-IVW	creatinine	HMDB0000562	kynurenine	HMDB0000684	met-d-Creatinine	bioa_027	16:20142332-21335139	0.323778098032635	0.149449526381716	0.0302751966396434	2.0
MR-IVW	creatinine	HMDB0000562	kynurenine	HMDB0000684	met-d-Creatinine	bioa_027	16:89453424-89953424	0.522871142950744	0.304881132915884	0.0863452269289271	1.0
MR-IVW	creatinine	HMDB0000562	kynurenine	HMDB0000684	met-d-Creatinine	bioa_027	17:19176536-19724875	-0.180242259329004	0.334401223244911	0.589886854554536	1.0
MR-IVW	creatinine	HMDB0000562	kynurenine	HMDB0000684	met-d-Creatinine	bioa_027	17:37200083-37954217	1.03488584759754	0.230538170549685	7.15582973770944e-06	1.0
MR-IVW	creatinine	HMDB0000562	kynurenine	HMDB0000684	met-d-Creatinine	bioa_027	17:58690466-59700441	-0.196418458115818	0.160919343015213	0.222236781232415	2.0
MR-IVW	creatinine	HMDB0000562	kynurenine	HMDB0000684	met-d-Creatinine	bioa_027	19:32940263-33709298	0.4143870422382	0.288169014073852	0.150434054143691	1.0
MR-IVW	creatinine	HMDB0000562	kynurenine	HMDB0000684	met-d-Creatinine	bioa_027	20:32653904-33537782	0.0721606081711576	0.271280481846464	0.790239209022635	1.0
MR-IVW	creatinine	HMDB0000562	kynurenine	HMDB0000684	met-d-Creatinine	bioa_027	22:38345240-38845240	-0.0005554812614748	0.277740630737431	0.99840423194224	1.0
MR-IVW	butyrylcarnitine (c4)	HMDB0002013	butyrylcarnitine (c4)	HMDB0002013	M32412	bior_006	5:131464409-131964409	0.847455926531881	0.0869007307764424	1.8086926354532001e-22	1.0
MR-IVW	butyrylcarnitine (c4)	HMDB0002013	butyrylcarnitine (c4)	HMDB0002013	M32412	bior_006	10:61195594-61695594	1.21352662174372	0.078433726844862	5.36150690277384e-54	1.0
MR-IVW	butyrylcarnitine (c4)	HMDB0002013	butyrylcarnitine (c4)	HMDB0002013	M32412	bior_006	12:119943590-120443590	0.715668157740238	0.0813351696488497	1.3804068517695001e-18	1.0
MR-IVW	butyrylcarnitine (c4)	HMDB0002013	butyrylcarnitine (c4)	HMDB0002013	M32412	bior_006	12:120625790-121828332	0.942744329619811	0.0380189900307773	9.73807634366787e-136	5.0
MR-IVW	butyrylcarnitine (c4)	HMDB0002013	butyrylcarnitine (c4)	HMDB0002013	M32412	bior_006	15:76285743-76785743	0.872847116433789	0.0871626838859384	1.32292975497417e-23	1.0
MR-IVW	dehydroepiandrosterone sulfate (dhea-s)	HMDB0001032	citrate	HMDB0000094	GCST90199673	M01564	7:98825038-100067196	-0.101082729768084	0.117164073140279	0.38827763094361	1.0
MR-IVW	citrate	HMDB0000094	cortisol	HMDB0000063	GCST90200304	M01712	5:14503745-15117020	-0.048486679914827	0.19394671965931	0.802587348634154	1.0
MR-IVW	citrate	HMDB0000094	cortisol	HMDB0000063	GCST90200304	M01712	17:6357018-6961881	0.045749042657288	0.102774533981956	0.656218677818075	3.0
MR-IVW	citrate	HMDB0000094	cortisol	HMDB0000063	GCST90200304	M01712	22:19003274-19503274	0.0975620316097366	0.164315000605873	0.552679335565413	1.0
MR-IVW	n-formylanthranilic acid	HMDB0004089	cytosine	HMDB0000630	GCST90199960	GCST90200433	2:143548189-144048189	-0.0510449331045474	0.126372208068795	0.686267645061197	1.0
MR-IVW	n-formylanthranilic acid	HMDB0004089	cytosine	HMDB0000630	GCST90199960	GCST90200433	17:75643177-76448530	0.0585361723187129	0.0336079809048685	0.0815549517316661	1.0
MR-IVW	threonine	HMDB0000167	urate	HMDB0000289	GCST90200432	GCST90200307	2:27589369-28089369	-0.262858699822342	0.155354271313746	0.0906468661771052	1.0
MR-IVW	threonine	HMDB0000167	urate	HMDB0000289	GCST90200432	GCST90200307	2:211290507-211790507	0.140735910362937	0.136020155836702	0.300823271694732	1.0
MR-IVW	threonine	HMDB0000167	urate	HMDB0000289	GCST90200432	GCST90200307	12:46938082-47438082	-0.0550029100864409	0.161317657885427	0.733133501206682	1.0
MR-IVW	threonine	HMDB0000167	urate	HMDB0000289	GCST90200432	GCST90200307	14:100594368-101094368	0.157586051435397	0.180151390946345	0.381714110350509	1.0
MR-IVW	ornithine	HMDB0000214	tyrosine	HMDB0000158	bioa_014	GCST90200427	2:219037276-219805573	-0.176288889338113	0.302648619610185	0.560238689165823	1.0
MR-IVW	ornithine	HMDB0000214	tyrosine	HMDB0000158	bioa_014	GCST90200427	4:144415809-145209327	0.627724972135926	0.272386484601282	0.0211924684276421	1.0
MR-IVW	ornithine	HMDB0000214	tyrosine	HMDB0000158	bioa_014	GCST90200427	6:131638147-132138147	0.347316667938886	0.245305843241295	0.15681896143518	1.0
MR-IVW	ornithine	HMDB0000214	tyrosine	HMDB0000158	bioa_014	GCST90200427	10:97138162-97638162	0.248408016410922	0.3272621900682	0.447823285243482	1.0
MR-IVW	ornithine	HMDB0000214	tyrosine	HMDB0000158	bioa_014	GCST90200427	12:46964292-47464292	1.25450495987476	0.299622186900882	2.82720412771074e-05	1.0
MR-IVW	ornithine	HMDB0000214	tyrosine	HMDB0000158	bioa_014	GCST90200427	12:132819894-133319894	0.463839731831228	0.349416039958584	0.184352858836367	1.0
MR-IVW	ornithine	HMDB0000214	tyrosine	HMDB0000158	bioa_014	GCST90200427	19:12789284-13289284	0.117347846537552	0.302463291892077	0.698035388693407	1.0
MR-IVW	arginine	HMDB0000517	n-stearoyl-sphingosine (d18:1/18:0)*	HMDB0004950	GCST90200372	GCST90200341	6:131644358-132148208	0.0430695252200492	0.0930138672719597	0.643332735816582	2.0
MR-IVW	arginine	HMDB0000517	n-stearoyl-sphingosine (d18:1/18:0)*	HMDB0004950	GCST90200372	GCST90200341	10:99896895-100396895	-0.129425174535922	0.119069188857903	0.27704807005725	1.0
MR-IVW	valine	HMDB0000883	lactate	HMDB0000190	met-d-Val	met-d-Lactate	2:27480940-28253616	0.573133809137145	0.0800548080763371	8.11091062010347e-13	1.0
MR-IVW	valine	HMDB0000883	lactate	HMDB0000190	met-d-Val	met-d-Lactate	2:64975088-65475088	-0.0324166009339111	0.0641954872645942	0.613582032595375	1.0
MR-IVW	valine	HMDB0000883	lactate	HMDB0000190	met-d-Val	met-d-Lactate	2:165251927-165751927	0.0433686354892602	0.116668131303013	0.710096496452823	1.0
MR-IVW	valine	HMDB0000883	lactate	HMDB0000190	met-d-Val	met-d-Lactate	2:226858446-227358446	0.121164929438167	0.179768634051665	0.500308236567209	1.0
MR-IVW	valine	HMDB0000883	lactate	HMDB0000190	met-d-Val	met-d-Lactate	3:135701113-136578270	0.0704050665781504	0.174251195005619	0.686180715106452	1.0
MR-IVW	valine	HMDB0000883	lactate	HMDB0000190	met-d-Val	met-d-Lactate	4:86953335-87453335	-0.0323980828056198	0.165950315085587	0.845214768020153	1.0
MR-IVW	valine	HMDB0000883	lactate	HMDB0000190	met-d-Val	met-d-Lactate	4:87663610-88163610	0.0613086163706958	0.163508495239938	0.707692621473017	1.0
MR-IVW	valine	HMDB0000883	lactate	HMDB0000190	met-d-Val	met-d-Lactate	4:88882515-89510546	-0.0280477884663113	0.0330525795601631	0.396114525992276	6.0
MR-IVW	valine	HMDB0000883	lactate	HMDB0000190	met-d-Val	met-d-Lactate	5:55564890-56064890	0.37851417588955	0.181435106624328	0.0369583861235152	1.0
MR-IVW	valine	HMDB0000883	lactate	HMDB0000190	met-d-Val	met-d-Lactate	6:108910874-109410874	0.287338877637964	0.18197383289484	0.114333289730424	1.0
MR-IVW	valine	HMDB0000883	lactate	HMDB0000190	met-d-Val	met-d-Lactate	12:56199875-57115338	0.0187981495274719	0.0989293591282649	0.849296684455834	2.0
MR-IVW	valine	HMDB0000883	lactate	HMDB0000190	met-d-Val	met-d-Lactate	12:122278263-122778263	0.246217373343064	0.136799522095266	0.0718857656392228	1.0
MR-IVW	valine	HMDB0000883	lactate	HMDB0000190	met-d-Val	met-d-Lactate	14:102468052-102968052	0.290143983601705	0.177875100390235	0.102855098604831	1.0
MR-IVW	valine	HMDB0000883	lactate	HMDB0000190	met-d-Val	met-d-Lactate	16:69315747-70918195	-0.0895219249559972	0.0701366187936249	0.201816449713641	1.0
MR-IVW	valine	HMDB0000883	lactate	HMDB0000190	met-d-Val	met-d-Lactate	17:6935779-7435779	0.154773937579414	0.0729449645199585	0.0338553291936381	1.0
MR-IVW	valine	HMDB0000883	lactate	HMDB0000190	met-d-Val	met-d-Lactate	17:79384062-79884062	0.496244553374324	0.168974609201106	0.0033161839561704	1.0
MR-IVW	valine	HMDB0000883	lactate	HMDB0000190	met-d-Val	met-d-Lactate	19:6947332-7447332	-0.0276152905634815	0.183513230664485	0.880384984658537	1.0
MR-IVW	valine	HMDB0000883	lactate	HMDB0000190	met-d-Val	met-d-Lactate	19:13901809-14401809	0.477345664750036	0.183354993286851	0.0092305255202905	1.0
MR-IVW	valine	HMDB0000883	lactate	HMDB0000190	met-d-Val	met-d-Lactate	19:49050431-49611255	-0.109543183683111	0.0810359955151579	0.176444339029095	4.0
MR-IVW	valine	HMDB0000883	lactate	HMDB0000190	met-d-Val	met-d-Lactate	22:18665347-19165347	-0.13080553056039	0.161619420022327	0.418317934795212	1.0
MR-IVW	acetoacetate	HMDB0000060	sarcosine	HMDB0000271	met-d-Acetoacetate	GCST90200291	5:41395751-42449922	-0.358913225121154	0.334867409348182	0.283806739481102	1.0
MR-IVW	acetoacetate	HMDB0000060	sarcosine	HMDB0000271	met-d-Acetoacetate	GCST90200291	6:166525103-167025103	0.0138141028143575	0.426719256615152	0.974174742985981	1.0
MR-IVW	acetoacetate	HMDB0000060	sarcosine	HMDB0000271	met-d-Acetoacetate	GCST90200291	10:113686244-114186244	-0.162082948618542	0.666586101350538	0.80788624929256	1.0
MR-IVW	acetoacetate	HMDB0000060	sarcosine	HMDB0000271	met-d-Acetoacetate	GCST90200291	11:116373213-116873213	0.38553614441398	0.486636747969779	0.428217098848752	1.0
MR-IVW	acetoacetate	HMDB0000060	sarcosine	HMDB0000271	met-d-Acetoacetate	GCST90200291	12:122333527-122833527	-0.574529959881129	0.532755379174731	0.280849795213342	1.0
MR-IVW	4-methyl-2-oxopentanoate	HMDB0000695	paraxanthine	HMDB0001860	GCST90199655	GCST90199654	4:88953670-89453670	0.145634823701058	0.167525421168056	0.384666823882353	1.0
MR-IVW	glutamine	HMDB0000641	sarcosine	HMDB0000271	bioa_006	bioa_031	2:27200724-28253174	0.256549222066334	0.141038604764339	0.0689114300786247	1.0
MR-IVW	glutamine	HMDB0000641	sarcosine	HMDB0000271	bioa_006	bioa_031	2:191299636-192089976	0.208249900840361	0.189662933370091	0.272204489271898	1.0
MR-IVW	glutamine	HMDB0000641	sarcosine	HMDB0000271	bioa_006	bioa_031	6:20469561-20969561	-0.0372176599725875	0.35110999974143	0.915582352187206	1.0
MR-IVW	glutamine	HMDB0000641	sarcosine	HMDB0000271	bioa_006	bioa_031	7:72732874-73232874	0.214206365933672	0.253498657909673	0.398110839043288	1.0
MR-IVW	glutamine	HMDB0000641	sarcosine	HMDB0000271	bioa_006	bioa_031	8:17122121-17622121	0.0847650696330328	0.3473978263649	0.80723081991821	1.0
MR-IVW	glutamine	HMDB0000641	sarcosine	HMDB0000271	bioa_006	bioa_031	8:134082558-134582558	0.964486296617471	0.353810086800243	0.0064106998348714	1.0
MR-IVW	glutamine	HMDB0000641	sarcosine	HMDB0000271	bioa_006	bioa_031	9:4032942-4532942	-0.187130467657932	0.301337307017603	0.534599623177983	1.0
MR-IVW	glutamine	HMDB0000641	sarcosine	HMDB0000271	bioa_006	bioa_031	10:64798306-65565800	-0.159210695338596	0.353801545196881	0.652710440575841	1.0
MR-IVW	glutamine	HMDB0000641	sarcosine	HMDB0000271	bioa_006	bioa_031	10:99109412-99609412	0.0310638450675731	0.14722201453826	0.832887271355093	1.0
MR-IVW	glutamine	HMDB0000641	sarcosine	HMDB0000271	bioa_006	bioa_031	11:8003049-8503049	0.333296739479447	0.270972958926378	0.218697104851381	1.0
MR-IVW	glutamine	HMDB0000641	sarcosine	HMDB0000271	bioa_006	bioa_031	12:46679007-47711183	0.125800119178276	0.155886145202326	0.419666483151313	1.0
MR-IVW	glutamine	HMDB0000641	sarcosine	HMDB0000271	bioa_006	bioa_031	12:56615040-57375879	-0.124106513979484	0.054648398934163	0.0231469779482605	1.0
MR-IVW	glutamine	HMDB0000641	sarcosine	HMDB0000271	bioa_006	bioa_031	12:59344212-60165849	0.187825216214199	0.228776146424117	0.411646268215547	1.0
MR-IVW	glutamine	HMDB0000641	sarcosine	HMDB0000271	bioa_006	bioa_031	14:100594368-101094368	0.129334951975445	0.313919786348175	0.68033942322993	1.0
MR-IVW	glutamine	HMDB0000641	sarcosine	HMDB0000271	bioa_006	bioa_031	15:58477325-58977325	0.319339471342203	0.333688057828846	0.338567255006424	1.0
MR-IVW	n-acetylornithine	HMDB0003357	serine	HMDB0000187	M15630	M32315	2:73124156-74349562	0.0186266169394542	0.0309311194262431	0.547043235871599	2.0
MR-IVW	uridine	HMDB0000296	2-hydroxyglutarate	HMDB0059655	GCST90200407	GCST90199865	1:20666238-21166238	0.117849920762915	0.116011072771662	0.309700524257628	1.0
MR-IVW	uridine	HMDB0000296	2-hydroxyglutarate	HMDB0059655	GCST90200407	GCST90199865	7:47877194-48377194	0.0436957254710206	0.167275325076526	0.793922555752079	1.0
MR-IVW	uridine	HMDB0000296	2-hydroxyglutarate	HMDB0059655	GCST90200407	GCST90199865	22:50686035-51186035	0.0508996437286086	0.167481967157323	0.761195553363002	1.0
MR-IVW	docosapentaenoate (n6 dpa; 22:5n6)	HMDB0001976	kynurenine	HMDB0000684	GCST90199796	bioa_027	11:61347212-61847212	-0.0193945629101995	0.0707830763145984	0.78408462165764	1.0
MR-IVW	uridine	HMDB0000296	ornithine	HMDB0000214	GCST90200407	M01493	1:20666238-21166238	0.0047977783761529	0.119944459403837	0.968093126294342	1.0
MR-IVW	uridine	HMDB0000296	ornithine	HMDB0000214	GCST90200407	M01493	7:47877194-48377194	-0.144312761953905	0.173175314344686	0.404656761927285	1.0
MR-IVW	uridine	HMDB0000296	ornithine	HMDB0000214	GCST90200407	M01493	22:50686035-51186035	0.0465797867004537	0.179664891558898	0.795435211338974	1.0
MR-IVW	biliverdin	HMDB0001008	glycochenodeoxycholate	HMDB0000637	GCST90200706	M32346	2:233898737-234978158	0.0280596413494149	0.0438413713591767	0.522155343306278	2.0
MR-IVW	biliverdin	HMDB0001008	glycochenodeoxycholate	HMDB0000637	GCST90200706	M32346	12:21102315-21602315	0.0093327745726119	0.147768930733024	0.949640772938686	1.0
MR-IVW	4-methyl-2-oxopentanoate	HMDB0000695	aspartate	HMDB0000191	M22116	GCST90200370	4:88976422-89476422	-0.182714997033785	0.15973659145616	0.252685078909132	1.0
MR-IVW	4-methyl-2-oxopentanoate	HMDB0000695	aspartate	HMDB0000191	M22116	GCST90200370	13:48209901-48709901	0.0996195237376947	0.170402137751593	0.558807101010018	1.0
MR-IVW	pantothenate	HMDB0000210	phenylalanine	HMDB0000159	M01508	GCST90200396	2:27200724-27700724	-0.0224545145735518	0.149204952296355	0.880374543193181	1.0
MR-IVW	n1-methyl-2-pyridone-5-carboxamide	HMDB0004193	n-palmitoyl-sphinganine (d18:0/16:0)	HMDB11760	GCST90199778	GCST90200064	2:135485648-135985648	0.123947183091109	0.172415353571421	0.472210451162913	1.0
MR-IVW	n1-methyl-2-pyridone-5-carboxamide	HMDB0004193	n-palmitoyl-sphinganine (d18:0/16:0)	HMDB11760	GCST90199778	GCST90200064	7:10019022-10519022	-0.419860162637002	0.181419785733311	0.0206511652910368	1.0
MR-IVW	7-methylxanthine	HMDB0001991	arachidonate (20:4n6)	HMDB0001043	M34390	M01110	5:168189476-168689476	-0.138719304046091	0.156813126312973	0.376364106216781	1.0
MR-IVW	paraxanthine	HMDB0001860	sphinganine-1-phosphate	HMDB0001383	GCST90199654	GCST90199845	19:41091229-41591229	-0.0457531881007066	0.159328034285439	0.773987170434634	1.0
MR-IVW	sphingosine 1-phosphate	HMDB0000277	tyrosine	HMDB0000158	GCST90199657	GCST90200427	17:74160792-74684003	-0.135173314734534	0.152949586131851	0.376816645702012	2.0
MR-IVW	leucine	HMDB0000687	urate	HMDB0000289	met-d-Leu	GCST90200307	2:27480940-28253616	0.70360657598065	0.507165049838019	0.165340385566775	1.0
MR-IVW	leucine	HMDB0000687	urate	HMDB0000289	met-d-Leu	GCST90200307	2:64975088-65475088	-0.380728043672404	0.672968517661793	0.571567675628295	1.0
MR-IVW	leucine	HMDB0000687	urate	HMDB0000289	met-d-Leu	GCST90200307	2:165251927-165751927	0.995936978038999	0.471071391162818	0.034498579835412	1.0
MR-IVW	leucine	HMDB0000687	urate	HMDB0000289	met-d-Leu	GCST90200307	4:86953335-87453335	-0.628439995549544	0.607140880135675	0.300631080177279	1.0
MR-IVW	leucine	HMDB0000687	urate	HMDB0000289	met-d-Leu	GCST90200307	4:87663610-88163610	-0.730612667492482	0.621794042219888	0.239991712401005	1.0
MR-IVW	leucine	HMDB0000687	urate	HMDB0000289	met-d-Leu	GCST90200307	4:88670985-89475171	0.0381183608613156	0.417877984157593	0.92731867500291	3.0
MR-IVW	leucine	HMDB0000687	urate	HMDB0000289	met-d-Leu	GCST90200307	8:76204025-76704025	0.359166895486821	0.662476119412631	0.587709491685837	1.0
MR-IVW	leucine	HMDB0000687	urate	HMDB0000289	met-d-Leu	GCST90200307	12:56220625-57115338	0.786212616364477	0.383308994766852	0.040255294847545	2.0
MR-IVW	leucine	HMDB0000687	urate	HMDB0000289	met-d-Leu	GCST90200307	16:69315747-70908300	0.197014751892203	0.254467865551906	0.438799213580664	1.0
MR-IVW	leucine	HMDB0000687	urate	HMDB0000289	met-d-Leu	GCST90200307	16:71899923-72399923	-0.361490332249105	0.3834661599301	0.34583866530451	1.0
MR-IVW	leucine	HMDB0000687	urate	HMDB0000289	met-d-Leu	GCST90200307	17:6935779-7435779	0.160348864055184	0.395707005930529	0.6853149300118	1.0
MR-IVW	leucine	HMDB0000687	urate	HMDB0000289	met-d-Leu	GCST90200307	19:49054215-49554215	0.0675722987807928	0.509772721654443	0.894546291715171	1.0
MR-IVW	histidine	HMDB0000177	taurochenodeoxycholate	HMDB0000951	GCST90200377	GCST90200337	2:211293055-211793055	0.512977560646947	0.176067016729132	0.0035736083180574	1.0
MR-IVW	histidine	HMDB0000177	taurochenodeoxycholate	HMDB0000951	GCST90200377	GCST90200337	12:96129884-96629884	0.0210185844743909	0.144752760201135	0.884550327750979	1.0
MR-IVW	eicosapentaenoate (epa; 20:5n3)	HMDB0001999	4-hydroxy-2-oxoglutaric acid	HMDB0002070	GCST90200349	GCST90199897	11:61319830-61819830	0.107389176070928	0.0794578362100582	0.176527623337115	1.0
MR-IVW	eicosapentaenoate (epa; 20:5n3)	HMDB0001999	creatinine	HMDB0000562	GCST90200349	GCST90200366	11:61319830-61819830	0.0677802160431054	0.0779049021711771	0.384279702733309	1.0
MR-IVW	mannose	HMDB0000169	urea	HMDB0000294	GCST90200435	M01670	2:27176853-28662558	-0.14802426027394	0.0973843817591704	0.12851097563787	1.0
MR-IVW	sulfate*	HMDB01448	asparagine	HMDB0000168	GCST90199896	bioa_003	7:122557611-123057611	-0.217365106053601	0.0889382594327339	0.0145254265386879	1.0
MR-IVW	aspartate	HMDB0000191	inositol 1-phosphate (i1p)	HMDB0000213	GCST90200370	M01481	3:56598999-57098999	-0.115768026036119	0.326079940001736	0.722567426877529	1.0
MR-IVW	urate	HMDB0000289	n-acetylglucosaminylasparagine	HMDB0000489	GCST90200307	GCST90200316	2:207223753-207723753	0.466703716436479	0.179220036179501	0.0092120644456781	1.0
MR-IVW	urate	HMDB0000289	n-acetylglucosaminylasparagine	HMDB0000489	GCST90200307	GCST90200316	4:9672167-10439135	-0.0678046694468153	0.0595411157204935	0.254791858835085	1.0
MR-IVW	urate	HMDB0000289	n-acetylglucosaminylasparagine	HMDB0000489	GCST90200307	GCST90200316	4:88802323-89302323	0.136132697113923	0.16245059839909	0.402033830033839	1.0
MR-IVW	urate	HMDB0000289	n-acetylglucosaminylasparagine	HMDB0000489	GCST90200307	GCST90200316	11:64114866-64614866	0.0088073628209798	0.173705462504634	0.959562301878383	1.0
MR-IVW	urate	HMDB0000289	n-acetylglucosaminylasparagine	HMDB0000489	GCST90200307	GCST90200316	12:114208961-114708961	0.171256777505138	0.184443703559608	0.353146022464694	1.0
MR-IVW	serine	HMDB0000187	pantothenate	HMDB0000210	bioa_018	GCST90200279	1:11610843-12110843	-0.0792333207315171	0.338616721705664	0.814991838677282	1.0
MR-IVW	serine	HMDB0000187	pantothenate	HMDB0000210	bioa_018	GCST90200279	1:119427250-120522606	-0.223944336652326	0.0796277588427722	0.0049174793829452	5.0
MR-IVW	serine	HMDB0000187	pantothenate	HMDB0000210	bioa_018	GCST90200279	2:27480940-27980940	-0.687201343426986	0.304752577634309	0.0241365665635911	1.0
MR-IVW	serine	HMDB0000187	pantothenate	HMDB0000210	bioa_018	GCST90200279	2:211315692-212076215	-0.0952915374133965	0.142328598843882	0.503165198401052	1.0
MR-IVW	serine	HMDB0000187	pantothenate	HMDB0000210	bioa_018	GCST90200279	3:125660381-126160381	0.288613429690436	0.348859186436687	0.408063430103656	1.0
MR-IVW	serine	HMDB0000187	pantothenate	HMDB0000210	bioa_018	GCST90200279	7:55551853-56922308	0.0148941408578639	0.127391134652632	0.906926127772628	1.0
MR-IVW	serine	HMDB0000187	pantothenate	HMDB0000210	bioa_018	GCST90200279	8:126232621-126732621	-0.228069955660369	0.289907031776447	0.431457314717663	1.0
MR-IVW	serine	HMDB0000187	pantothenate	HMDB0000210	bioa_018	GCST90200279	10:65065800-65565800	0.183395234850673	0.342785702365936	0.592640004796057	1.0
MR-IVW	glycine	HMDB0000123	beta-citrylglutamate	HMDB0241915	GCST90200707	GCST90199911	1:75967169-76467169	-0.0353267028286579	0.177461658465514	0.842210586620674	1.0
MR-IVW	glycine	HMDB0000123	beta-citrylglutamate	HMDB0241915	GCST90200707	GCST90199911	2:211036896-212058697	0.0269208264502595	0.0278824338377059	0.334288392711367	2.0
MR-IVW	glycine	HMDB0000123	beta-citrylglutamate	HMDB0241915	GCST90200707	GCST90199911	3:125659669-126159669	0.0038706633528068	0.181304437830528	0.982967278781554	1.0
MR-IVW	glycine	HMDB0000123	beta-citrylglutamate	HMDB0241915	GCST90200707	GCST90199911	9:6290540-6790540	-0.0485001101087271	0.137874208568061	0.725010216202471	1.0
MR-IVW	bilirubin (z,z)	HMDB0000054	phenylpyruvate	HMDB0000205	M27716	GCST90200365	2:234140469-234918570	-0.0484758954385883	0.0365555295695952	0.184810130597213	1.0
MR-IVW	5-methylthioadenosine (mta)	HMDB0001173	cystathionine	HMDB0000099	GCST90200359	GCST90200383	2:211290507-211790507	0.0612362375564146	0.15472950256557	0.692279753325054	1.0
MR-IVW	5-methylthioadenosine (mta)	HMDB0001173	cystathionine	HMDB0000099	GCST90200359	GCST90200383	6:149659491-150411114	0.160674522058036	0.156357167413233	0.304132315383204	1.0
MR-IVW	5-methylthioadenosine (mta)	HMDB0001173	cystathionine	HMDB0000099	GCST90200359	GCST90200383	6:160319068-160819068	-0.176874321908281	0.18049786019611	0.327123261078885	1.0
MR-IVW	5-methylthioadenosine (mta)	HMDB0001173	cystathionine	HMDB0000099	GCST90200359	GCST90200383	16:16009596-16509596	-0.281734455418219	0.166289763753196	0.0902200453401661	1.0
MR-IVW	eicosapentaenoate (epa; 20:5n3)	HMDB0001999	threonine	HMDB0000167	GCST90200349	bioa_019	11:61319830-61819830	-0.136204429165705	0.040621660950106	0.0007994070656978	1.0
MR-IVW	dimethylglycine	HMDB0000092	citrulline	HMDB0000904	GCST90200424	M02132	5:78080227-78832833	-0.0060334870808605	0.0502790590071734	0.904483147958836	1.0
MR-IVW	dimethylglycine	HMDB0000092	citrulline	HMDB0000904	GCST90200424	M02132	10:103976834-104737382	-0.0296852441489317	0.185532775930831	0.87288107421714	1.0
MR-IVW	dimethylglycine	HMDB0000092	citrulline	HMDB0000904	GCST90200424	M02132	15:76242337-76742337	-0.105157461073761	0.150878096323221	0.485821758188086	1.0
MR-IVW	cystathionine	HMDB0000099	urate	HMDB0000289	GCST90200383	M01604	19:33152807-33652807	-0.0483720573627493	0.174139406505901	0.781182950867154	1.0
MR-IVW	tryptophan	HMDB0000929	leucine	HMDB0000687	GCST90200441	GCST90200389	4:156527528-157027528	0.166677420521939	0.158908509133405	0.294229112398764	1.0
MR-IVW	tryptophan	HMDB0000929	leucine	HMDB0000687	GCST90200441	GCST90200389	6:111301079-112053797	-0.113581367078671	0.165793978162045	0.493296376233178	1.0
MR-IVW	pantothenate	HMDB0000210	phenylalanine	HMDB0000159	GCST90200279	GCST90200396	1:199230515-199730515	0.0830201109035937	0.170759646520761	0.626838778152375	1.0
MR-IVW	alanine	HMDB0000161	uridine	HMDB0000296	M32339	M00606	2:27480940-27980940	0.0765899372230666	0.130202893279214	0.556374370426908	1.0
MR-IVW	alanine	HMDB0000161	uridine	HMDB0000296	M32339	M00606	12:46962370-47462370	0.163513138860789	0.173732710039589	0.346614432503055	1.0
MR-IVW	histidine	HMDB0000177	allantoin	HMDB0000462	M00059	GCST90200286	4:9731889-10602550	-0.612193722679901	0.129483666757665	2.26785763788204e-06	1.0
MR-IVW	5-oxoproline	HMDB0000267	taurochenodeoxycholate	HMDB0000951	M01494	M18494	8:144903138-145403138	0.0736663293168281	0.0594241723155747	0.215097691793653	1.0
MR-IVW	eicosapentaenoate (epa; 20:5n3)	HMDB0001999	glutamine	HMDB0000641	GCST90200349	M00053	11:61319830-61819830	-0.020241487462344	0.0809659498493781	0.802587348634158	1.0
MR-IVW	flavin adenine dinucleotide (fad)	HMDB0001248	aspartate	HMDB0000191	GCST90200376	bioa_004	2:69949756-70738470	0.0277859115476944	0.0229446007825718	0.225895404699605	1.0
MR-IVW	inosine	HMDB0000195	citrulline	HMDB0000904	M01123	bioa_005	6:85876680-86677325	-0.0340586367073556	0.0428950084475505	0.427195431348754	1.0
MR-IVW	mannose	HMDB0000169	docosahexaenoate (dha; 22:6n3)	HMDB0002183	M00584	M19323	2:27182547-28770083	-0.0946892259755589	0.0557990081641686	0.0897023897414646	1.0
MR-IVW	7-methylxanthine	HMDB0001991	n-acetylaspartate (naa)	HMDB0000812	GCST90199754	GCST90199665	1:197801712-198301712	-0.0326456825642702	0.179597144892359	0.855761876177709	1.0
MR-IVW	7-methylxanthine	HMDB0001991	n-acetylaspartate (naa)	HMDB0000812	GCST90199754	GCST90199665	15:74777880-75578595	0.146956611451336	0.161120874880041	0.361721757997912	1.0
MR-IVW	cortisol	HMDB0000063	inositol 1-phosphate (i1p)	HMDB0000213	GCST90200378	M01481	14:94554700-95054700	0.0952072334037973	0.334386380735288	0.775856964141235	1.0
MR-IVW	cystathionine	HMDB0000099	alanine	HMDB0000161	GCST90200383	bioa_001	19:33152807-33652807	0.0952603144350753	0.0508597514335694	0.0610683849924285	1.0
MR-IVW	thyroxine	HMDB0000248	acetoacetate	HMDB0000060	GCST90200293	met-d-Acetoacetate	2:234397317-234897317	-0.0561241484078964	0.0444525405759465	0.206746147239613	1.0
MR-IVW	thyroxine	HMDB0000248	acetoacetate	HMDB0000060	GCST90200293	met-d-Acetoacetate	12:121166650-121666650	-0.0510177823493783	0.0490269686211694	0.298058212058672	1.0
MR-IVW	bilirubin (z,z)	HMDB0000054	tyrosine	HMDB0000158	GCST90200704	M01299	2:233988949-235124783	-0.0068962511761317	0.0267937631050406	0.796883354089995	2.0
MR-IVW	bilirubin (z,z)	HMDB0000054	tyrosine	HMDB0000158	GCST90200704	M01299	12:21093886-21593886	-0.133430834809049	0.154498861357845	0.387787681606596	1.0
MR-IVW	glutamine	HMDB0000641	histidine	HMDB0000177	met-d-Gln	GCST90200377	1:213912734-214412734	0.435923253168248	0.544932578675184	0.423735049373885	1.0
MR-IVW	glutamine	HMDB0000641	histidine	HMDB0000177	met-d-Gln	GCST90200377	2:26939063-28767861	0.696819838429034	0.214026372613276	0.0011308681539986	3.0
MR-IVW	glutamine	HMDB0000641	histidine	HMDB0000177	met-d-Gln	GCST90200377	2:190998205-192033792	0.430875799530493	0.248625644075557	0.0830902655606462	1.0
MR-IVW	glutamine	HMDB0000641	histidine	HMDB0000177	met-d-Gln	GCST90200377	2:211168890-211668890	2.02031928787957	0.682430419420655	0.0030716345467311	1.0
MR-IVW	glutamine	HMDB0000641	histidine	HMDB0000177	met-d-Gln	GCST90200377	3:38941335-39441335	1.28490437753468	0.669439988502435	0.0549372703893722	1.0
MR-IVW	glutamine	HMDB0000641	histidine	HMDB0000177	met-d-Gln	GCST90200377	3:52085887-52937605	-0.140316085529985	0.686328822402535	0.838006235228789	1.0
MR-IVW	glutamine	HMDB0000641	histidine	HMDB0000177	met-d-Gln	GCST90200377	3:121763465-122263465	0.530596760559136	0.707737477492373	0.453430322888812	1.0
MR-IVW	glutamine	HMDB0000641	histidine	HMDB0000177	met-d-Gln	GCST90200377	3:159689586-160441236	0.669928190153985	0.369716591137468	0.0699854747389594	1.0
MR-IVW	glutamine	HMDB0000641	histidine	HMDB0000177	met-d-Gln	GCST90200377	4:17991903-18491903	0.137722536286903	0.714575424908808	0.847167780761481	1.0
MR-IVW	glutamine	HMDB0000641	histidine	HMDB0000177	met-d-Gln	GCST90200377	5:55611894-56111894	-1.00152700831849	0.66554325773675	0.132368736258351	1.0
MR-IVW	glutamine	HMDB0000641	histidine	HMDB0000177	met-d-Gln	GCST90200377	5:127968645-128468645	-0.914356080734913	0.675208027023243	0.175677600155869	1.0
MR-IVW	glutamine	HMDB0000641	histidine	HMDB0000177	met-d-Gln	GCST90200377	5:174698943-175198943	-0.909113471410351	0.50924350802402	0.0742250736579594	1.0
MR-IVW	glutamine	HMDB0000641	histidine	HMDB0000177	met-d-Gln	GCST90200377	6:20425792-20925792	0.955315648583319	0.596137172755744	0.109042926968824	1.0
MR-IVW	glutamine	HMDB0000641	histidine	HMDB0000177	met-d-Gln	GCST90200377	6:56020405-56520405	-0.417565213332675	0.684351351664793	0.541754476181928	1.0
MR-IVW	glutamine	HMDB0000641	histidine	HMDB0000177	met-d-Gln	GCST90200377	6:126492728-127693092	0.491676073743399	0.405070217996117	0.224822368367742	2.0
MR-IVW	glutamine	HMDB0000641	histidine	HMDB0000177	met-d-Gln	GCST90200377	6:131635614-132135614	0.471631701489705	0.530928690609192	0.374371554365046	1.0
MR-IVW	glutamine	HMDB0000641	histidine	HMDB0000177	met-d-Gln	GCST90200377	7:1635600-2135600	-0.063592107637024	0.625763029622109	0.919055679964993	1.0
MR-IVW	glutamine	HMDB0000641	histidine	HMDB0000177	met-d-Gln	GCST90200377	7:72772933-73272933	0.576017390994044	0.31864859324975	0.0706549986379008	1.0
MR-IVW	glutamine	HMDB0000641	histidine	HMDB0000177	met-d-Gln	GCST90200377	8:17124777-17669461	0.762661752873456	0.408994815787056	0.0622203395649767	1.0
MR-IVW	glutamine	HMDB0000641	histidine	HMDB0000177	met-d-Gln	GCST90200377	8:126231747-126731747	0.649646205526519	0.556413259215968	0.242984045844021	1.0
MR-IVW	glutamine	HMDB0000641	histidine	HMDB0000177	met-d-Gln	GCST90200377	9:4040541-4540541	0.701737277490282	0.471478348352246	0.136651639665592	1.0
MR-IVW	glutamine	HMDB0000641	histidine	HMDB0000177	met-d-Gln	GCST90200377	9:21884172-22384172	0.613768234615773	0.639437089996904	0.337127136844764	1.0
MR-IVW	glutamine	HMDB0000641	histidine	HMDB0000177	met-d-Gln	GCST90200377	10:22676227-23176227	0.273751069116872	0.684367037965682	0.689151938552803	1.0
MR-IVW	glutamine	HMDB0000641	histidine	HMDB0000177	met-d-Gln	GCST90200377	10:98828483-99609412	-0.306565820731868	0.194647433860104	0.115261054740586	1.0
MR-IVW	glutamine	HMDB0000641	histidine	HMDB0000177	met-d-Gln	GCST90200377	10:114535278-115035278	0.519930821109523	0.645300783294289	0.42040514246116	1.0
MR-IVW	glutamine	HMDB0000641	histidine	HMDB0000177	met-d-Gln	GCST90200377	11:8005408-8505408	0.16992824965859	0.257018676604824	0.508515245486067	1.0
MR-IVW	glutamine	HMDB0000641	histidine	HMDB0000177	met-d-Gln	GCST90200377	11:73860169-74360169	-1.13934999339307	0.515679403130291	0.027145763725187	1.0
MR-IVW	glutamine	HMDB0000641	histidine	HMDB0000177	met-d-Gln	GCST90200377	12:4051876-4551876	-0.094841706393666	0.543804813281141	0.861548011792165	1.0
MR-IVW	glutamine	HMDB0000641	histidine	HMDB0000177	met-d-Gln	GCST90200377	12:46377388-47736079	0.619001429738387	0.210632761574355	0.0032951655175739	2.0
MR-IVW	glutamine	HMDB0000641	histidine	HMDB0000177	met-d-Gln	GCST90200377	12:55949170-57674145	-0.19408515535332	0.0732531033143116	0.0080607526357969	11.0
MR-IVW	glutamine	HMDB0000641	histidine	HMDB0000177	met-d-Gln	GCST90200377	12:57753270-58582050	-0.346010351483808	0.383291108217663	0.366666482782302	2.0
MR-IVW	glutamine	HMDB0000641	histidine	HMDB0000177	met-d-Gln	GCST90200377	12:59330993-60240767	0.0459131570005057	0.277474884205897	0.868575796991595	2.0
MR-IVW	glutamine	HMDB0000641	histidine	HMDB0000177	met-d-Gln	GCST90200377	14:21242229-21782312	1.57333562111847	0.574724505031474	0.0061899183888302	3.0
MR-IVW	glutamine	HMDB0000641	histidine	HMDB0000177	met-d-Gln	GCST90200377	14:74940531-75440531	0.370116937716975	0.637995467012154	0.561830518843365	1.0
MR-IVW	glutamine	HMDB0000641	histidine	HMDB0000177	met-d-Gln	GCST90200377	14:94594947-95094947	0.472004690758683	0.610894064500803	0.439732072436882	1.0
MR-IVW	glutamine	HMDB0000641	histidine	HMDB0000177	met-d-Gln	GCST90200377	14:100545139-101045139	-1.99048754619513	0.555862944219798	0.0003424175808679	1.0
MR-IVW	glutamine	HMDB0000641	histidine	HMDB0000177	met-d-Gln	GCST90200377	16:70118909-70618909	-1.18428389390113	0.666096714409694	0.0754127476631802	1.0
MR-IVW	glutamine	HMDB0000641	histidine	HMDB0000177	met-d-Gln	GCST90200377	17:6935779-7435779	-0.802711184162961	0.702960647444331	0.253495339772248	1.0
MR-IVW	glutamine	HMDB0000641	histidine	HMDB0000177	met-d-Gln	GCST90200377	17:25345818-25845818	-0.31629618620476	0.571701733148279	0.580089596062506	1.0
MR-IVW	glutamine	HMDB0000641	histidine	HMDB0000177	met-d-Gln	GCST90200377	18:31306350-31806350	0.886014195423934	0.69117656793104	0.19988028983588	1.0
MR-IVW	glutamine	HMDB0000641	histidine	HMDB0000177	met-d-Gln	GCST90200377	22:44074730-44574730	0.120723904801364	0.563561754021835	0.830378674688408	1.0
MR-IVW	1-methylxanthine	HMDB0010738	glucose	HMDB0000122	M34389	met-d-Glucose	8:18010431-18510431	-0.0443412048770809	0.0143021409347244	0.0019331206720158	1.0
MR-IVW	myo-inositol	HMDB0000211	serine	HMDB0000187	GCST90200401	bioa_018	16:24676314-25176314	0.0034454429462296	0.0861360736557569	0.968093126294344	1.0
MR-IVW	glutamine	HMDB0000641	arachidonate (20:4n6)	HMDB0001043	met-d-Gln	GCST90200358	1:213912734-214412734	-0.53136004359161	0.543305930511146	0.328068094247872	1.0
MR-IVW	glutamine	HMDB0000641	arachidonate (20:4n6)	HMDB0001043	met-d-Gln	GCST90200358	2:26939063-28767861	-0.485502806868425	0.26947149293091	0.0715949442678979	3.0
MR-IVW	glutamine	HMDB0000641	arachidonate (20:4n6)	HMDB0001043	met-d-Gln	GCST90200358	2:190998205-192033792	-0.262866967373842	0.247916590223481	0.289006292385725	1.0
MR-IVW	glutamine	HMDB0000641	arachidonate (20:4n6)	HMDB0001043	met-d-Gln	GCST90200358	2:211168890-211668890	-0.853899430334026	0.680703958800291	0.209683638916921	1.0
MR-IVW	glutamine	HMDB0000641	arachidonate (20:4n6)	HMDB0001043	met-d-Gln	GCST90200358	3:38941335-39441335	-0.479756903720198	0.667582953784758	0.472358061986596	1.0
MR-IVW	glutamine	HMDB0000641	arachidonate (20:4n6)	HMDB0001043	met-d-Gln	GCST90200358	3:52085887-52937605	-0.540689377934398	0.684268950549078	0.429427997667877	1.0
MR-IVW	glutamine	HMDB0000641	arachidonate (20:4n6)	HMDB0001043	met-d-Gln	GCST90200358	3:121763465-122263465	-0.0278753617033907	0.705662237101202	0.968489829074681	1.0
MR-IVW	glutamine	HMDB0000641	arachidonate (20:4n6)	HMDB0001043	met-d-Gln	GCST90200358	3:159689586-160441236	-0.29309045685936	0.36867944095019	0.426628804798108	1.0
MR-IVW	glutamine	HMDB0000641	arachidonate (20:4n6)	HMDB0001043	met-d-Gln	GCST90200358	4:17991903-18491903	0.616976152107326	0.712425166031878	0.386477877981188	1.0
MR-IVW	glutamine	HMDB0000641	arachidonate (20:4n6)	HMDB0001043	met-d-Gln	GCST90200358	5:55611894-56111894	0.182417982814852	0.663657456567191	0.783417901673376	1.0
MR-IVW	glutamine	HMDB0000641	arachidonate (20:4n6)	HMDB0001043	met-d-Gln	GCST90200358	5:127968645-128468645	-1.06507928563834	0.673178438209913	0.113611934573961	1.0
MR-IVW	glutamine	HMDB0000641	arachidonate (20:4n6)	HMDB0001043	met-d-Gln	GCST90200358	5:174698943-175198943	0.207685326016918	0.507826239551343	0.682562213587612	1.0
MR-IVW	glutamine	HMDB0000641	arachidonate (20:4n6)	HMDB0001043	met-d-Gln	GCST90200358	6:20425792-20925792	0.381914992560028	0.594446883995865	0.520567294366686	1.0
MR-IVW	glutamine	HMDB0000641	arachidonate (20:4n6)	HMDB0001043	met-d-Gln	GCST90200358	6:56020405-56520405	-0.406755738736878	0.682322219403706	0.551085452994956	1.0
MR-IVW	glutamine	HMDB0000641	arachidonate (20:4n6)	HMDB0001043	met-d-Gln	GCST90200358	6:126492728-127693092	0.506273995488041	0.375606811103798	0.177696050820902	2.0
MR-IVW	glutamine	HMDB0000641	arachidonate (20:4n6)	HMDB0001043	met-d-Gln	GCST90200358	6:131635614-132135614	-0.831406442051351	0.529300317791951	0.116237232204788	1.0
MR-IVW	glutamine	HMDB0000641	arachidonate (20:4n6)	HMDB0001043	met-d-Gln	GCST90200358	7:1635600-2135600	0.288252801719645	0.623899234477556	0.644068268447551	1.0
MR-IVW	glutamine	HMDB0000641	arachidonate (20:4n6)	HMDB0001043	met-d-Gln	GCST90200358	7:72772933-73272933	-0.299703643127351	0.317749451971376	0.345574815089512	1.0
MR-IVW	glutamine	HMDB0000641	arachidonate (20:4n6)	HMDB0001043	met-d-Gln	GCST90200358	8:17124777-17669461	0.477453535424578	0.407834079917234	0.241717237807089	1.0
MR-IVW	glutamine	HMDB0000641	arachidonate (20:4n6)	HMDB0001043	met-d-Gln	GCST90200358	8:126231747-126731747	-1.99637573221989	0.55437442840581	0.0003168341301004	1.0
MR-IVW	glutamine	HMDB0000641	arachidonate (20:4n6)	HMDB0001043	met-d-Gln	GCST90200358	9:4040541-4540541	-0.683966225544517	0.470083016645639	0.145671949175701	1.0
MR-IVW	glutamine	HMDB0000641	arachidonate (20:4n6)	HMDB0001043	met-d-Gln	GCST90200358	9:21884172-22384172	-0.420398854642393	0.637559352338999	0.509646778433307	1.0
MR-IVW	glutamine	HMDB0000641	arachidonate (20:4n6)	HMDB0001043	met-d-Gln	GCST90200358	10:22676227-23176227	0.0669077634188411	0.682343311764006	0.921887933482564	1.0
MR-IVW	glutamine	HMDB0000641	arachidonate (20:4n6)	HMDB0001043	met-d-Gln	GCST90200358	10:98828483-99609412	0.109169347918718	0.194095629124587	0.573808543809997	1.0
MR-IVW	glutamine	HMDB0000641	arachidonate (20:4n6)	HMDB0001043	met-d-Gln	GCST90200358	10:114535278-115035278	-1.29074830842252	0.643255556556539	0.0447936449159315	1.0
MR-IVW	glutamine	HMDB0000641	arachidonate (20:4n6)	HMDB0001043	met-d-Gln	GCST90200358	11:8005408-8505408	0.309190967438437	0.256240569334608	0.227569541814782	1.0
MR-IVW	glutamine	HMDB0000641	arachidonate (20:4n6)	HMDB0001043	met-d-Gln	GCST90200358	11:73860169-74360169	0.293860778011932	0.514292234545283	0.567736178385316	1.0
MR-IVW	glutamine	HMDB0000641	arachidonate (20:4n6)	HMDB0001043	met-d-Gln	GCST90200358	12:4051876-4551876	0.518647784141769	0.542162794250134	0.338755353995953	1.0
MR-IVW	glutamine	HMDB0000641	arachidonate (20:4n6)	HMDB0001043	met-d-Gln	GCST90200358	12:46377388-47736079	0.185631818927064	0.210086781436711	0.376914392569843	2.0
MR-IVW	glutamine	HMDB0000641	arachidonate (20:4n6)	HMDB0001043	met-d-Gln	GCST90200358	12:55949170-57674145	-0.0656082574670234	0.0758937016590262	0.387326648247807	11.0
MR-IVW	glutamine	HMDB0000641	arachidonate (20:4n6)	HMDB0001043	met-d-Gln	GCST90200358	12:57753270-58582050	-0.631960425168519	0.382115042115475	0.0981582796383322	2.0
MR-IVW	glutamine	HMDB0000641	arachidonate (20:4n6)	HMDB0001043	met-d-Gln	GCST90200358	12:59330993-60240767	-0.664526497819322	0.276599339160483	0.0162839841638325	2.0
MR-IVW	glutamine	HMDB0000641	arachidonate (20:4n6)	HMDB0001043	met-d-Gln	GCST90200358	14:21242229-21782312	0.184274822115023	0.638184471248661	0.772773829115122	3.0
MR-IVW	glutamine	HMDB0000641	arachidonate (20:4n6)	HMDB0001043	met-d-Gln	GCST90200358	14:74940531-75440531	-1.21527205570864	0.635975711146733	0.0560202486142481	1.0
MR-IVW	glutamine	HMDB0000641	arachidonate (20:4n6)	HMDB0001043	met-d-Gln	GCST90200358	14:94594947-95094947	0.537989345223593	0.609075417995103	0.377080386457721	1.0
MR-IVW	glutamine	HMDB0000641	arachidonate (20:4n6)	HMDB0001043	met-d-Gln	GCST90200358	14:100545139-101045139	2.10252655141713	0.554164128088051	0.0001482096563557	1.0
MR-IVW	glutamine	HMDB0000641	arachidonate (20:4n6)	HMDB0001043	met-d-Gln	GCST90200358	16:70118909-70618909	-0.0663668938848116	0.664248177515441	0.920413555975918	1.0
MR-IVW	glutamine	HMDB0000641	arachidonate (20:4n6)	HMDB0001043	met-d-Gln	GCST90200358	17:6935779-7435779	0.409222042991144	0.700916653051602	0.559329054013181	1.0
MR-IVW	glutamine	HMDB0000641	arachidonate (20:4n6)	HMDB0001043	met-d-Gln	GCST90200358	17:25345818-25845818	-1.72074227392218	0.56970249361752	0.0025242223419473	1.0
MR-IVW	glutamine	HMDB0000641	arachidonate (20:4n6)	HMDB0001043	met-d-Gln	GCST90200358	18:31306350-31806350	0.521336113037123	0.689171416480677	0.449368660038956	1.0
MR-IVW	glutamine	HMDB0000641	arachidonate (20:4n6)	HMDB0001043	met-d-Gln	GCST90200358	22:44074730-44574730	-0.666225098152574	0.561843936751154	0.235707929864949	1.0
MR-IVW	dimethylglycine	HMDB0000092	arginine	HMDB0000517	GCST90200424	M01638	5:78080227-78832833	0.0016469415277873	0.0510551873614106	0.974266251454284	1.0
MR-IVW	dimethylglycine	HMDB0000092	arginine	HMDB0000517	GCST90200424	M01638	10:103976834-104737382	1.20673537647317e-308	0.188396894439126	1.0	1.0
MR-IVW	dimethylglycine	HMDB0000092	arginine	HMDB0000517	GCST90200424	M01638	15:76242337-76742337	-0.14225970242615	0.15320275645893	0.353111234506004	1.0
MR-IVW	5-methylthioadenosine (mta)	HMDB0001173	sarcosine	HMDB0000271	GCST90200359	bioa_031	2:211290507-211790507	-0.221061014439487	0.0914987642547535	0.0156920613469005	1.0
MR-IVW	5-methylthioadenosine (mta)	HMDB0001173	sarcosine	HMDB0000271	GCST90200359	bioa_031	6:149659491-150411114	-0.107733916224423	0.0924754645703207	0.2440189928383	1.0
MR-IVW	5-methylthioadenosine (mta)	HMDB0001173	sarcosine	HMDB0000271	GCST90200359	bioa_031	6:160319068-160819068	0.0646934894978608	0.106754933164786	0.544514753214807	1.0
MR-IVW	5-methylthioadenosine (mta)	HMDB0001173	sarcosine	HMDB0000271	GCST90200359	bioa_031	16:16009596-16509596	0.167011666973502	0.0983578721869845	0.0895077618342995	1.0
MR-IVW	glycerol 3-phosphate	HMDB0000126	glycerol	HMDB0000131	GCST90199638	GCST90200325	1:20921386-22251981	-0.0610046440319699	0.0547259665017009	0.264966396562609	5.0
MR-IVW	glycerol 3-phosphate	HMDB0000126	glycerol	HMDB0000131	GCST90199638	GCST90200325	20:5231344-5731344	0.303353720170528	0.17835508627324	0.0889727670539673	1.0
MR-IVW	gluconate	HMDB0000625	phenylalanine	HMDB0000159	GCST90200373	M00064	4:99521223-100894070	-0.0762362694847816	0.152472538969563	0.617075077451974	1.0
MR-IVW	orotate	HMDB0000226	cystathionine	HMDB0000099	GCST90200392	GCST90200383	3:123305909-124961335	0.0280169346609482	0.0307144385130083	0.361676744151398	3.0
MR-IVW	orotate	HMDB0000226	cystathionine	HMDB0000099	GCST90200392	GCST90200383	7:32831514-33590783	0.0019168766894052	0.0498810160211447	0.969345653387691	1.0
MR-IVW	n-stearoyl-sphingosine (d18:1/18:0)*	HMDB0004950	urea	HMDB0000294	GCST90200341	M01670	10:64645010-65401382	-0.0760689982979344	0.193098226448602	0.693625785030414	1.0
MR-IVW	n-stearoyl-sphingosine (d18:1/18:0)*	HMDB0004950	urea	HMDB0000294	GCST90200341	M01670	14:63982220-64482220	0.0963222345048489	0.163747798658245	0.556374370426911	1.0
MR-IVW	n-stearoyl-sphingosine (d18:1/18:0)*	HMDB0004950	urea	HMDB0000294	GCST90200341	M01670	18:55052269-55552269	0.0527103018254545	0.181557706287678	0.771569465555294	1.0
MR-IVW	docosapentaenoate (n6 dpa; 22:5n6)	HMDB0001976	glycerol 3-phosphate	HMDB0000126	GCST90199796	GCST90199638	11:61347212-61847212	-0.209470121418356	0.13737484441749	0.127307248838397	1.0
MR-IVW	n-acetylornithine	HMDB0003357	4-acetamidobutanoate	HMDB0003681	M15630	M01558	2:73124156-74349562	0.0105500776536126	0.0265439402159086	0.691030411661067	2.0
MR-IVW	biliverdin	HMDB0001008	valine	HMDB0000883	M02137	M01649	2:234046650-234918570	0.0090623084162774	0.0362492336651103	0.802587348634156	1.0
MR-IVW	adenosine	HMDB0000050	methionine	HMDB0000696	M00555	GCST90200391	1:109564880-110064880	-0.176751284146671	0.16431594202721	0.28207063567305	1.0
MR-IVW	adenosine	HMDB0000050	methionine	HMDB0000696	M00555	GCST90200391	6:96128415-96628415	-0.0585918602747521	0.170273413161914	0.730767643280948	1.0
MR-IVW	citrate	HMDB0000094	3,7-dimethylurate	HMDB0001982	met-d-Citrate	GCST90199755	1:206967359-207467359	-0.122826059342128	0.313662585340395	0.695363704569617	1.0
MR-IVW	citrate	HMDB0000094	3,7-dimethylurate	HMDB0001982	met-d-Citrate	GCST90199755	2:6909613-7409613	-0.331742606254289	0.730877798206328	0.649903587025816	1.0
MR-IVW	citrate	HMDB0000094	3,7-dimethylurate	HMDB0001982	met-d-Citrate	GCST90199755	2:211290507-211790507	0.0888440081302155	0.441360409554645	0.840467266271618	1.0
MR-IVW	citrate	HMDB0000094	3,7-dimethylurate	HMDB0001982	met-d-Citrate	GCST90199755	2:241907241-242693157	0.0319316555008292	0.651818141688114	0.960928384234137	1.0
MR-IVW	citrate	HMDB0000094	3,7-dimethylurate	HMDB0001982	met-d-Citrate	GCST90199755	4:77164144-77664144	0.495293271761008	0.607256377637364	0.41471484544506	1.0
MR-IVW	citrate	HMDB0000094	3,7-dimethylurate	HMDB0001982	met-d-Citrate	GCST90199755	5:14438417-15122542	0.0857541309832978	0.12331260129051	0.486791714765408	5.0
MR-IVW	citrate	HMDB0000094	3,7-dimethylurate	HMDB0001982	met-d-Citrate	GCST90199755	5:43252947-44074677	-0.221669787547161	0.420229250713485	0.597848303447899	1.0
MR-IVW	citrate	HMDB0000094	3,7-dimethylurate	HMDB0001982	met-d-Citrate	GCST90199755	5:176569252-177069252	0.611632114925803	0.719679717542724	0.395398978454596	1.0
MR-IVW	citrate	HMDB0000094	3,7-dimethylurate	HMDB0001982	met-d-Citrate	GCST90199755	6:18111878-18611878	-0.564411212617349	0.541836402479895	0.297567709170302	1.0
MR-IVW	citrate	HMDB0000094	3,7-dimethylurate	HMDB0001982	met-d-Citrate	GCST90199755	6:160159894-160659894	-0.537704837984652	0.659338633776078	0.414773857411734	1.0
MR-IVW	citrate	HMDB0000094	3,7-dimethylurate	HMDB0001982	met-d-Citrate	GCST90199755	7:72772933-73272933	0.210386594028686	0.400028298875821	0.598937346284083	1.0
MR-IVW	citrate	HMDB0000094	3,7-dimethylurate	HMDB0001982	met-d-Citrate	GCST90199755	8:126256694-126756694	0.112542943068917	0.376204479647723	0.764822812997261	1.0
MR-IVW	citrate	HMDB0000094	3,7-dimethylurate	HMDB0001982	met-d-Citrate	GCST90199755	9:95648531-96148531	-0.716217602343396	0.650762890078512	0.27107883773715	1.0
MR-IVW	citrate	HMDB0000094	3,7-dimethylurate	HMDB0001982	met-d-Citrate	GCST90199755	10:5959218-6459218	-0.177296307387662	0.727031327080827	0.807336641585866	1.0
MR-IVW	citrate	HMDB0000094	3,7-dimethylurate	HMDB0001982	met-d-Citrate	GCST90199755	10:64654071-65607438	0.906065779334622	0.508102799761643	0.074548350876581	1.0
MR-IVW	citrate	HMDB0000094	3,7-dimethylurate	HMDB0001982	met-d-Citrate	GCST90199755	10:94589724-95089724	0.715710058615772	0.680992465952838	0.293267373093071	1.0
MR-IVW	citrate	HMDB0000094	3,7-dimethylurate	HMDB0001982	met-d-Citrate	GCST90199755	11:61356683-61856683	-0.000692208882068	0.521086330227463	0.99894009382826	1.0
MR-IVW	citrate	HMDB0000094	3,7-dimethylurate	HMDB0001982	met-d-Citrate	GCST90199755	12:20812570-21569526	-0.523855905063607	0.491422597654841	0.286424179146736	1.0
MR-IVW	citrate	HMDB0000094	3,7-dimethylurate	HMDB0001982	met-d-Citrate	GCST90199755	12:120844110-121665390	-0.513185763405531	0.368498693018379	0.163728891302633	1.0
MR-IVW	citrate	HMDB0000094	3,7-dimethylurate	HMDB0001982	met-d-Citrate	GCST90199755	14:94594947-95094947	1.62081587375893	0.70106293870794	0.020780956738592	1.0
MR-IVW	citrate	HMDB0000094	3,7-dimethylurate	HMDB0001982	met-d-Citrate	GCST90199755	14:102387585-102887585	0.54142654397902	0.659077907645616	0.411366670440642	1.0
MR-IVW	citrate	HMDB0000094	3,7-dimethylurate	HMDB0001982	met-d-Citrate	GCST90199755	15:42429423-42929423	0.38445910222614	0.622517893213175	0.536847463496657	1.0
MR-IVW	citrate	HMDB0000094	3,7-dimethylurate	HMDB0001982	met-d-Citrate	GCST90199755	15:43028726-45186579	-0.196461920849968	0.418740822878198	0.638945927116851	1.0
MR-IVW	citrate	HMDB0000094	3,7-dimethylurate	HMDB0001982	met-d-Citrate	GCST90199755	16:58436602-58936602	-0.352739697503907	0.761377588700966	0.643155501311366	1.0
MR-IVW	citrate	HMDB0000094	3,7-dimethylurate	HMDB0001982	met-d-Citrate	GCST90199755	17:6092241-7020419	-0.111024500029337	0.089568456468469	0.215142215457956	9.0
MR-IVW	citrate	HMDB0000094	3,7-dimethylurate	HMDB0001982	met-d-Citrate	GCST90199755	17:57343504-58184169	-1.11528424463621	0.51075691861371	0.0289923105970672	1.0
MR-IVW	citrate	HMDB0000094	3,7-dimethylurate	HMDB0001982	met-d-Citrate	GCST90199755	18:76910235-77410235	-0.389817490149037	0.677914660776021	0.565274776108561	1.0
MR-IVW	citrate	HMDB0000094	3,7-dimethylurate	HMDB0001982	met-d-Citrate	GCST90199755	20:62104494-62604494	0.237189155041441	0.75649924507822	0.753874069103978	1.0
MR-IVW	citrate	HMDB0000094	3,7-dimethylurate	HMDB0001982	met-d-Citrate	GCST90199755	22:18883605-19740639	0.0091316394380559	0.196590682600401	0.962951576208822	1.0
MR-IVW	sulfate*	HMDB01448	asparagine	HMDB0000168	GCST90199896	GCST90200452	7:122557611-123057611	0.129585554145508	0.172247972982516	0.451858785967925	1.0
MR-IVW	glutamine	HMDB0000641	acetone	HMDB0001659	bioa_006	met-d-Acetone	2:27200724-28253174	0.0680254537737791	0.0629373080631454	0.279766215619059	1.0
MR-IVW	glutamine	HMDB0000641	acetone	HMDB0001659	bioa_006	met-d-Acetone	2:191299636-192089976	0.0388422390060934	0.0846318134917954	0.646266099163711	1.0
MR-IVW	glutamine	HMDB0000641	acetone	HMDB0001659	bioa_006	met-d-Acetone	6:20469561-20969561	-0.371150699568016	0.156665901202166	0.0178334279607266	1.0
MR-IVW	glutamine	HMDB0000641	acetone	HMDB0001659	bioa_006	met-d-Acetone	7:72732874-73232874	0.218773614723795	0.113114005433934	0.0531010330156361	1.0
MR-IVW	glutamine	HMDB0000641	acetone	HMDB0001659	bioa_006	met-d-Acetone	8:17122121-17622121	0.194037822922744	0.155012140330663	0.210657738391602	1.0
MR-IVW	glutamine	HMDB0000641	acetone	HMDB0001659	bioa_006	met-d-Acetone	8:134082558-134582558	0.0462986074134966	0.157899898762007	0.769357874571447	1.0
MR-IVW	glutamine	HMDB0000641	acetone	HMDB0001659	bioa_006	met-d-Acetone	9:4032942-4532942	0.280065125987301	0.134458845986671	0.0372598001160114	1.0
MR-IVW	glutamine	HMDB0000641	acetone	HMDB0001659	bioa_006	met-d-Acetone	10:64798306-65565800	0.0594425620442524	0.157871009298492	0.706525784560645	1.0
MR-IVW	glutamine	HMDB0000641	acetone	HMDB0001659	bioa_006	met-d-Acetone	10:99109412-99609412	-0.0650816074748092	0.0656918770130286	0.321827147212668	1.0
MR-IVW	glutamine	HMDB0000641	acetone	HMDB0001659	bioa_006	met-d-Acetone	11:8003049-8503049	-0.014777183424394	0.120915303973566	0.902731893990631	1.0
MR-IVW	glutamine	HMDB0000641	acetone	HMDB0001659	bioa_006	met-d-Acetone	12:46679007-47711183	0.0015296793303001	0.0695592949539552	0.982455124728903	1.0
MR-IVW	glutamine	HMDB0000641	acetone	HMDB0001659	bioa_006	met-d-Acetone	12:56615040-57375879	0.0059785330790515	0.0243875013499501	0.806342285663456	1.0
MR-IVW	glutamine	HMDB0000641	acetone	HMDB0001659	bioa_006	met-d-Acetone	12:59344212-60165849	0.0882287986760019	0.102083754079394	0.387434892056744	1.0
MR-IVW	glutamine	HMDB0000641	acetone	HMDB0001659	bioa_006	met-d-Acetone	14:100594368-101094368	0.0858691097042582	0.140074989394286	0.539861511958658	1.0
MR-IVW	glutamine	HMDB0000641	acetone	HMDB0001659	bioa_006	met-d-Acetone	15:58477325-58977325	0.477775379370758	0.148888632044679	0.0013322313555283	1.0
MR-IVW	sulfate*	HMDB01448	dehydroepiandrosterone sulfate (dhea-s)	HMDB0001032	GCST90199896	GCST90199673	7:122557611-123057611	0.101701761016772	0.172428096153958	0.555310471959333	1.0
MR-IVW	leucine	HMDB0000687	acetoacetate	HMDB0000060	met-d-Leu	met-d-Acetoacetate	1:100446185-100946185	0.225009804396245	0.178456172535556	0.207356152576017	1.0
MR-IVW	leucine	HMDB0000687	acetoacetate	HMDB0000060	met-d-Leu	met-d-Acetoacetate	2:27480940-28253616	0.334799325930406	0.0847465751360153	7.79574155291294e-05	1.0
MR-IVW	leucine	HMDB0000687	acetoacetate	HMDB0000060	met-d-Leu	met-d-Acetoacetate	2:64975088-65475088	-0.180075393886247	0.151700538902362	0.235209798980379	1.0
MR-IVW	leucine	HMDB0000687	acetoacetate	HMDB0000060	met-d-Leu	met-d-Acetoacetate	2:165251927-165751927	-0.111803937022115	0.124603890036977	0.369572272049911	1.0
MR-IVW	leucine	HMDB0000687	acetoacetate	HMDB0000060	met-d-Leu	met-d-Acetoacetate	3:136107693-136607693	-0.102288513974151	0.18312031436839	0.57644403568405	1.0
MR-IVW	leucine	HMDB0000687	acetoacetate	HMDB0000060	met-d-Leu	met-d-Acetoacetate	4:86953335-87453335	0.0064545471625127	0.162713012500375	0.968357581723506	1.0
MR-IVW	leucine	HMDB0000687	acetoacetate	HMDB0000060	met-d-Leu	met-d-Acetoacetate	4:87663610-88163610	0.0437142116476014	0.166643110825606	0.793072936060758	1.0
MR-IVW	leucine	HMDB0000687	acetoacetate	HMDB0000060	met-d-Leu	met-d-Acetoacetate	4:88670985-89475171	-0.0667256698332059	0.0371218624165072	0.0722600290748828	3.0
MR-IVW	leucine	HMDB0000687	acetoacetate	HMDB0000060	met-d-Leu	met-d-Acetoacetate	8:76204025-76704025	0.220350726731537	0.177533251247435	0.214539249045359	1.0
MR-IVW	leucine	HMDB0000687	acetoacetate	HMDB0000060	met-d-Leu	met-d-Acetoacetate	12:56220625-57115338	-0.0667376411030216	0.147232698533438	0.650347115318571	2.0
MR-IVW	leucine	HMDB0000687	acetoacetate	HMDB0000060	met-d-Leu	met-d-Acetoacetate	12:111660219-112160219	0.0002502924161615	0.171297200920805	0.998834164350574	1.0
MR-IVW	leucine	HMDB0000687	acetoacetate	HMDB0000060	met-d-Leu	met-d-Acetoacetate	16:69315747-70908300	-0.0156518026950285	0.0681951140527854	0.818468650991804	1.0
MR-IVW	leucine	HMDB0000687	acetoacetate	HMDB0000060	met-d-Leu	met-d-Acetoacetate	16:71899923-72399923	-0.0243868204281748	0.102767300892753	0.812423005876789	1.0
MR-IVW	leucine	HMDB0000687	acetoacetate	HMDB0000060	met-d-Leu	met-d-Acetoacetate	17:6935779-7435779	0.565206985006908	0.106030083339324	9.78734464710636e-08	1.0
MR-IVW	leucine	HMDB0000687	acetoacetate	HMDB0000060	met-d-Leu	met-d-Acetoacetate	19:13901809-14401809	0.35958819422357	0.169023628382564	0.0333832635108538	1.0
MR-IVW	leucine	HMDB0000687	acetoacetate	HMDB0000060	met-d-Leu	met-d-Acetoacetate	19:49054215-49554215	0.0445265557888875	0.136609693202728	0.74446979334162	1.0
MR-IVW	leucine	HMDB0000687	acetoacetate	HMDB0000060	met-d-Leu	met-d-Acetoacetate	22:18665282-19165282	0.291846125465675	0.173836083069401	0.0931796917046266	1.0
MR-IVW	4-methyl-2-oxopentanoate	HMDB0000695	leucine	HMDB0000687	M22116	M00060	4:88976422-89476422	1.39839294233503	0.15537699359278	2.25717681190659e-19	1.0
MR-IVW	4-methyl-2-oxopentanoate	HMDB0000695	leucine	HMDB0000687	M22116	M00060	13:48209901-48709901	0.394842140261171	0.180499264119391	0.0287060432176024	1.0
MR-IVW	biliverdin	HMDB0001008	5,6-dihydrothymine	HMDB0000079	GCST90200706	GCST90200339	2:233898737-234978158	-0.0386020633893905	0.0273210624813316	0.157683684546123	4.0
MR-IVW	biliverdin	HMDB0001008	5,6-dihydrothymine	HMDB0000079	GCST90200706	GCST90200339	12:21102315-21602315	0.0162893094462996	0.128724466033343	0.899301318205658	1.0
MR-IVW	glycochenodeoxycholate	HMDB0000637	acetate	HMDB0000042	M32346	met-d-Acetate	6:156877825-157377825	-0.0066072753801673	0.0408976573897958	0.871655250073971	1.0
MR-IVW	choline	HMDB0000097	n-acetylornithine	HMDB0003357	GCST90200327	M15630	17:17175631-17675631	0.101683797823212	0.185683456894562	0.583953507744791	1.0
MR-IVW	bilirubin (z,z)	HMDB0000054	pyruvate	HMDB0000243	GCST90200704	M00599	2:233988949-235124783	0.0404959485252094	0.0270128948684379	0.133838878609001	2.0
MR-IVW	bilirubin (z,z)	HMDB0000054	pyruvate	HMDB0000243	GCST90200704	M00599	12:21093886-21593886	-0.0436217995915852	0.155792141398522	0.779477504888411	1.0
MR-IVW	2-aminobutyrate	HMDB0000452	inosine 5'-monophosphate (imp)	HMDB0000175	GCST90200305	GCST90200395	2:64970910-65470910	0.157580405425922	0.125520400163191	0.209327533332132	1.0
MR-IVW	2-aminobutyrate	HMDB0000452	inosine 5'-monophosphate (imp)	HMDB0000175	GCST90200305	GCST90200395	4:88993818-89493818	-0.14727232550318	0.17105659662061	0.389261883265501	1.0
MR-IVW	biliverdin	HMDB0001008	betaine	HMDB0000043	GCST90200706	M03141	2:233898737-234978158	0.0019359667909729	0.0293263942698145	0.947366293890541	2.0
MR-IVW	biliverdin	HMDB0001008	betaine	HMDB0000043	GCST90200706	M03141	12:21102315-21602315	0.0338110054298036	0.140879189290852	0.810330256604413	1.0
MR-IVW	bilirubin (z,z)	HMDB0000054	sphinganine	HMDB0000269	GCST90200704	GCST90200374	2:233988949-235124783	0.0013520999801949	0.0246660623626868	0.956284888501816	7.0
MR-IVW	bilirubin (z,z)	HMDB0000054	sphinganine	HMDB0000269	GCST90200704	GCST90200374	12:21093886-21593886	-0.0024441397415671	0.143680077038345	0.986427851687791	1.0
MR-IVW	citrate	HMDB0000094	glycochenodeoxycholate	HMDB0000637	M01564	M32346	5:14625868-15125868	-0.0315865428504231	0.173725985677329	0.855725415320073	1.0
MR-IVW	citrate	HMDB0000094	glycochenodeoxycholate	HMDB0000637	M01564	M32346	9:84927464-85427464	0.0825087655074591	0.1892848149877	0.662911145572603	1.0
MR-IVW	citrate	HMDB0000094	glycochenodeoxycholate	HMDB0000637	M01564	M32346	17:6345930-6933878	-0.0029798910648149	0.113010813119313	0.978963662692052	2.0
MR-IVW	citrate	HMDB0000094	glycochenodeoxycholate	HMDB0000637	M01564	M32346	22:18904608-19404608	0.0827223766797987	0.172151973090392	0.630858054653154	1.0
MR-IVW	phenylalanine	HMDB0000159	mannose	HMDB0000169	met-d-Phe	GCST90200435	2:211293055-211793055	-0.835018586237998	0.599322096843922	0.163537610005287	1.0
MR-IVW	phenylalanine	HMDB0000159	mannose	HMDB0000169	met-d-Phe	GCST90200435	6:17868392-18368392	-0.645294006611764	0.641602075665189	0.314533805570838	1.0
MR-IVW	phenylalanine	HMDB0000159	mannose	HMDB0000169	met-d-Phe	GCST90200435	11:57019429-57519429	-0.0299151682245886	0.358780836050093	0.933549341806944	1.0
MR-IVW	phenylalanine	HMDB0000159	mannose	HMDB0000169	met-d-Phe	GCST90200435	12:56671418-57171418	0.117421372330742	0.647578982438757	0.856113558752032	1.0
MR-IVW	phenylalanine	HMDB0000159	mannose	HMDB0000169	met-d-Phe	GCST90200435	12:102211009-102721004	0.229151615130506	0.41138179242137	0.57750757121438	2.0
MR-IVW	phenylalanine	HMDB0000159	mannose	HMDB0000169	met-d-Phe	GCST90200435	12:102890425-104124563	-0.174680468393148	0.110688681751872	0.114537118956073	12.0
MR-IVW	phenylalanine	HMDB0000159	mannose	HMDB0000169	met-d-Phe	GCST90200435	12:104125826-104625826	0.730712964075125	0.673604229833107	0.278018732302557	1.0
MR-IVW	phenylalanine	HMDB0000159	mannose	HMDB0000169	met-d-Phe	GCST90200435	14:55161744-55661744	0.0876249927365675	0.350725107174159	0.802711455442312	1.0
MR-IVW	phenylalanine	HMDB0000159	mannose	HMDB0000169	met-d-Phe	GCST90200435	14:55670870-56170870	-0.172229445411808	0.632722178870169	0.78546524239938	1.0
MR-IVW	phenylalanine	HMDB0000159	mannose	HMDB0000169	met-d-Phe	GCST90200435	16:16004626-16504626	-1.03111391826043	0.666032106759045	0.121587519093559	1.0
MR-IVW	2-hydroxyphenylacetate	HMDB0000669	2-aminobutyrate	HMDB0000452	GCST90200369	GCST90200305	9:131329579-131829579	-0.0558873202459861	0.0985641413695488	0.57070417234974	1.0
MR-IVW	2-hydroxyphenylacetate	HMDB0000669	2-aminobutyrate	HMDB0000452	GCST90200369	GCST90200305	12:122051275-122551275	0.150449256465601	0.134119453552094	0.261966342554817	1.0
MR-IVW	glycochenodeoxycholate	HMDB0000637	dehydroepiandrosterone sulfate (dhea-s)	HMDB0001032	M32346	GCST90199673	6:156877825-157377825	-0.0078860425201395	0.152928008046968	0.958873694052123	1.0
MR-IVW	glycine	HMDB0000123	cystathionine	HMDB0000099	GCST90200707	GCST90200383	1:75967169-76467169	0.0527376005857484	0.179793064233488	0.769274596492104	1.0
MR-IVW	glycine	HMDB0000123	cystathionine	HMDB0000099	GCST90200707	GCST90200383	2:211036896-212058697	-0.0096721672590104	0.0282498484395476	0.732065359877788	2.0
MR-IVW	glycine	HMDB0000123	cystathionine	HMDB0000099	GCST90200707	GCST90200383	3:125659669-126159669	0.0210446188588708	0.183686726435206	0.908787553648714	1.0
MR-IVW	glycine	HMDB0000123	cystathionine	HMDB0000099	GCST90200707	GCST90200383	9:6290540-6790540	0.109132294621379	0.139681677897858	0.434630281155567	1.0
MR-IVW	serine	HMDB0000187	glycohyocholate	HMDB0000138	GCST90200415	GCST90199935	1:119778579-120514573	0.0663616233031088	0.0821843594679358	0.419394220152726	3.0
MR-IVW	serine	HMDB0000187	glycohyocholate	HMDB0000138	GCST90200415	GCST90199935	2:211290507-212040821	0.103365718797135	0.0863402757306419	0.231232488194617	1.0
MR-IVW	serine	HMDB0000187	glycohyocholate	HMDB0000138	GCST90200415	GCST90199935	7:55905219-56847625	0.0451525644764561	0.11114377735776	0.684556242719928	1.0
MR-IVW	serine	HMDB0000187	methionine	HMDB0000696	bioa_018	M01302	1:11610843-12110843	-0.290540494031915	0.357588300346975	0.416504786576221	1.0
MR-IVW	serine	HMDB0000187	methionine	HMDB0000696	bioa_018	M01302	1:119427250-120522606	0.217088793686496	0.0870232929607169	0.0126097200769866	3.0
MR-IVW	serine	HMDB0000187	methionine	HMDB0000696	bioa_018	M01302	2:27480940-27980940	0.100983630903563	0.201967261807127	0.617075077451974	1.0
MR-IVW	serine	HMDB0000187	methionine	HMDB0000696	bioa_018	M01302	2:211315692-212076215	-0.150302934121877	0.150302934121877	0.317310507862914	1.0
MR-IVW	serine	HMDB0000187	methionine	HMDB0000696	bioa_018	M01302	3:125660381-126160381	0.105266650387056	0.368433276354698	0.775096962195986	1.0
MR-IVW	serine	HMDB0000187	methionine	HMDB0000696	bioa_018	M01302	7:55551853-56922308	0.0691203576415677	0.113818414520848	0.543660964651573	2.0
MR-IVW	serine	HMDB0000187	methionine	HMDB0000696	bioa_018	M01302	8:126232621-126732621	0.328017796600247	0.306149943493563	0.283976771750911	1.0
MR-IVW	serine	HMDB0000187	methionine	HMDB0000696	bioa_018	M01302	10:65065800-65565800	0.672150681007862	0.361927289773465	0.0632908322333454	1.0
MR-IVW	threonine	HMDB0000167	1-methylnicotinamide	HMDB0000699	GCST90200432	GCST90200406	2:27589369-28089369	0.132020128142329	0.156036648923066	0.397505828329022	1.0
MR-IVW	threonine	HMDB0000167	1-methylnicotinamide	HMDB0000699	GCST90200432	GCST90200406	2:211290507-211790507	-0.015318223959326	0.136608661884691	0.910718620388625	1.0
MR-IVW	threonine	HMDB0000167	1-methylnicotinamide	HMDB0000699	GCST90200432	GCST90200406	12:46938082-47438082	-0.146185060142741	0.161998337872801	0.366851763589505	1.0
MR-IVW	threonine	HMDB0000167	1-methylnicotinamide	HMDB0000699	GCST90200432	GCST90200406	14:100594368-101094368	-0.128123330948855	0.180922095526995	0.478840618466055	1.0
MR-IVW	alpha-tocopherol	HMDB0001893	valine	HMDB0000883	GCST90200302	GCST90200442	1:62651807-63403953	0.0274851839970722	0.174511396229665	0.874852437668515	1.0
MR-IVW	2-aminobutyrate	HMDB0000452	glutamate	HMDB0000148	GCST90200305	GCST90200412	2:64970910-65470910	-0.0769591749498606	0.0939256053514038	0.412579282624996	1.0
MR-IVW	2-aminobutyrate	HMDB0000452	glutamate	HMDB0000148	GCST90200305	GCST90200412	4:88993818-89493818	0.334734327559654	0.127940706963047	0.0088882202739615	1.0
MR-IVW	thyroxine	HMDB0000248	alpha-tocopherol	HMDB0001893	GCST90200293	GCST90200302	2:234397317-234897317	0.0529274697035129	0.166606691396261	0.7507283393809	1.0
MR-IVW	thyroxine	HMDB0000248	alpha-tocopherol	HMDB0001893	GCST90200293	GCST90200302	12:121166650-121666650	0.0898765301975255	0.183749541047664	0.62475306472131	1.0
MR-IVW	docosahexaenoate (dha; 22:6n3)	HMDB0002183	sphinganine-1-phosphate	HMDB0001383	GCST90199651	GCST90199845	11:61376206-61876206	-0.295311068907253	0.171542312253618	0.0851590981383792	1.0
MR-IVW	glutamine	HMDB0000641	kynurenine	HMDB0000684	met-d-Gln	M15140	1:213912734-214412734	1.27696976571985	0.604880415340983	0.0347627626222285	1.0
MR-IVW	glutamine	HMDB0000641	kynurenine	HMDB0000684	met-d-Gln	M15140	2:26939063-28767861	0.0371760166538257	0.210664094371681	0.859924253238215	1.0
MR-IVW	glutamine	HMDB0000641	kynurenine	HMDB0000684	met-d-Gln	M15140	2:190998205-192033792	-0.0879251792520388	0.263775537756121	0.738882680363532	1.0
MR-IVW	glutamine	HMDB0000641	kynurenine	HMDB0000684	met-d-Gln	M15140	2:211168890-211668890	-0.0414848223358671	0.705241979709783	0.953092667147443	1.0
MR-IVW	glutamine	HMDB0000641	kynurenine	HMDB0000684	met-d-Gln	M15140	3:38941335-39441335	0.0566377684161461	0.679653220993794	0.933586496294759	1.0
MR-IVW	glutamine	HMDB0000641	kynurenine	HMDB0000684	met-d-Gln	M15140	3:52085887-52937605	-1.44972563602321	0.724862818011603	0.0455002638963575	1.0
MR-IVW	glutamine	HMDB0000641	kynurenine	HMDB0000684	met-d-Gln	M15140	3:159689586-160441236	-0.206814646507544	0.390649887847583	0.596519838726618	1.0
MR-IVW	glutamine	HMDB0000641	kynurenine	HMDB0000684	met-d-Gln	M15140	5:55611894-56111894	-0.253148347739348	0.703189854831534	0.718847133564022	1.0
MR-IVW	glutamine	HMDB0000641	kynurenine	HMDB0000684	met-d-Gln	M15140	6:20425792-20925792	0.827947786037869	0.640991834351897	0.196472605839388	1.0
MR-IVW	glutamine	HMDB0000641	kynurenine	HMDB0000684	met-d-Gln	M15140	6:41265224-41765224	-0.33644697647396	0.734066130488648	0.646712979615904	1.0
MR-IVW	glutamine	HMDB0000641	kynurenine	HMDB0000684	met-d-Gln	M15140	6:56020405-56520405	1.08431197723815	0.722874651492098	0.133614402537715	1.0
MR-IVW	glutamine	HMDB0000641	kynurenine	HMDB0000684	met-d-Gln	M15140	6:126492728-127693092	-0.087858444030044	0.497864516170253	0.859924253238215	1.0
MR-IVW	glutamine	HMDB0000641	kynurenine	HMDB0000684	met-d-Gln	M15140	6:131635614-132135614	0.0221133813567983	0.552834533919972	0.968093126294339	1.0
MR-IVW	glutamine	HMDB0000641	kynurenine	HMDB0000684	met-d-Gln	M15140	7:72772933-73272933	-0.172877752580634	0.345755505161269	0.617075077451974	1.0
MR-IVW	glutamine	HMDB0000641	kynurenine	HMDB0000684	met-d-Gln	M15140	8:17124777-17669461	0.463821868995358	0.492810735807569	0.346614432503052	1.0
MR-IVW	glutamine	HMDB0000641	kynurenine	HMDB0000684	met-d-Gln	M15140	8:126231747-126731747	0.344705876842205	0.585999990631747	0.556374370426907	1.0
MR-IVW	glutamine	HMDB0000641	kynurenine	HMDB0000684	met-d-Gln	M15140	9:4040541-4540541	-0.937469695674467	0.49803077582706	0.059788110826464	1.0
MR-IVW	glutamine	HMDB0000641	kynurenine	HMDB0000684	met-d-Gln	M15140	9:21884172-22384172	-0.389158345799043	0.688510919490614	0.571925908937658	1.0
MR-IVW	glutamine	HMDB0000641	kynurenine	HMDB0000684	met-d-Gln	M15140	10:98828483-99609412	-0.131620160754718	0.205656501179248	0.522172599385725	1.0
MR-IVW	glutamine	HMDB0000641	kynurenine	HMDB0000684	met-d-Gln	M15140	10:114535278-115035278	0.766507725955364	0.685822702170591	0.263717761833699	1.0
MR-IVW	glutamine	HMDB0000641	kynurenine	HMDB0000684	met-d-Gln	M15140	11:8005408-8505408	0.102913852683823	0.437383873906244	0.813980460416916	1.0
MR-IVW	glutamine	HMDB0000641	kynurenine	HMDB0000684	met-d-Gln	M15140	11:18148958-18648958	-0.731524001545276	0.701043834814224	0.296726844041481	1.0
MR-IVW	glutamine	HMDB0000641	kynurenine	HMDB0000684	met-d-Gln	M15140	11:73860169-74360169	1.19487208142247	0.693796692438847	0.0850292707808782	1.0
MR-IVW	glutamine	HMDB0000641	kynurenine	HMDB0000684	met-d-Gln	M15140	12:4051876-4551876	0.418872503130524	0.718067148223765	0.559668927199417	1.0
MR-IVW	glutamine	HMDB0000641	kynurenine	HMDB0000684	met-d-Gln	M15140	12:46377388-47736079	-0.100885867757382	0.292543330905434	0.730201230373804	2.0
MR-IVW	glutamine	HMDB0000641	kynurenine	HMDB0000684	met-d-Gln	M15140	12:55949170-57674145	-0.0407007454384321	0.0875287550603726	0.64193248472864	3.0
MR-IVW	glutamine	HMDB0000641	kynurenine	HMDB0000684	met-d-Gln	M15140	12:59330993-60240767	0.241962984892392	0.301956007417549	0.422947187745972	2.0
MR-IVW	glutamine	HMDB0000641	kynurenine	HMDB0000684	met-d-Gln	M15140	12:121134495-121634495	-0.21279141742841	0.72349081925661	0.768668006560813	1.0
MR-IVW	glutamine	HMDB0000641	kynurenine	HMDB0000684	met-d-Gln	M15140	14:21242229-21782312	1.29090933411863	0.685795583750524	0.059788110826464	1.0
MR-IVW	glutamine	HMDB0000641	kynurenine	HMDB0000684	met-d-Gln	M15140	14:74940531-75440531	-1.13886919257247	0.667612974956276	0.0880299860201922	1.0
MR-IVW	glutamine	HMDB0000641	kynurenine	HMDB0000684	met-d-Gln	M15140	14:100545139-101045139	-0.800891311025194	0.549182613274418	0.144748686602995	1.0
MR-IVW	glutamine	HMDB0000641	kynurenine	HMDB0000684	met-d-Gln	M15140	16:70118909-70618909	-1.26661873839632	0.698824131529001	0.0699089739364688	1.0
MR-IVW	glutamine	HMDB0000641	kynurenine	HMDB0000684	met-d-Gln	M15140	17:25345818-25845818	-0.357542795669011	0.607822752637318	0.556374370426906	1.0
MR-IVW	glutamine	HMDB0000641	kynurenine	HMDB0000684	met-d-Gln	M15140	18:31306350-31806350	0.901982554974448	0.730176354026936	0.216721062179053	1.0
MR-IVW	glutamine	HMDB0000641	kynurenine	HMDB0000684	met-d-Gln	M15140	20:55862882-56362882	-0.450117988907168	0.695636891947445	0.517593873457395	1.0
MR-IVW	glutamine	HMDB0000641	kynurenine	HMDB0000684	met-d-Gln	M15140	22:44074730-44574730	0.846901286929302	0.682984908813954	0.214975394149175	1.0
MR-IVW	lactate	HMDB0000190	trans-urocanate	HMDB0000301	met-d-Lactate	GCST90200416	2:27348097-28101918	-0.472480879705694	0.64448054672516	0.463485904004142	1.0
MR-IVW	lactate	HMDB0000190	trans-urocanate	HMDB0000301	met-d-Lactate	GCST90200416	6:135171067-135671067	-0.0150903607224637	0.496956039743703	0.975775491613532	1.0
MR-IVW	lactate	HMDB0000190	trans-urocanate	HMDB0000301	met-d-Lactate	GCST90200416	8:106333124-106833124	0.090156271449739	0.592105081130619	0.878978739780216	1.0
MR-IVW	lactate	HMDB0000190	trans-urocanate	HMDB0000301	met-d-Lactate	GCST90200416	9:4513176-5186407	0.374889250886511	0.424442226041941	0.377100378845927	1.0
MR-IVW	lactate	HMDB0000190	trans-urocanate	HMDB0000301	met-d-Lactate	GCST90200416	10:2727379-3389269	0.552463191583694	0.258367201681095	0.0324934686227181	2.0
MR-IVW	lactate	HMDB0000190	trans-urocanate	HMDB0000301	met-d-Lactate	GCST90200416	11:118839742-119339742	-0.117809951341249	0.65300257405819	0.856828592150144	1.0
MR-IVW	lactate	HMDB0000190	trans-urocanate	HMDB0000301	met-d-Lactate	GCST90200416	12:111682800-113133476	-0.170802529193882	0.42865986531923	0.690293339765224	1.0
MR-IVW	lactate	HMDB0000190	trans-urocanate	HMDB0000301	met-d-Lactate	GCST90200416	20:8379807-8879807	0.811837158510872	0.639419687754107	0.204210471981323	1.0
MR-IVW	lactate	HMDB0000190	trans-urocanate	HMDB0000301	met-d-Lactate	GCST90200416	22:21708872-22208872	0.309019808030013	0.68493180629699	0.651867950402172	1.0
MR-IVW	asparagine	HMDB0000168	phosphoethanolamine	HMDB0000224	M34283	GCST90200281	11:61916235-62416235	0.0698557660784056	0.168155086732312	0.677831073268025	1.0
MR-IVW	asparagine	HMDB0000168	phosphoethanolamine	HMDB0000224	M34283	GCST90200281	14:104016664-104812812	0.0170339329137298	0.141656652775475	0.904286674236672	1.0
MR-IVW	ornithine	HMDB0000214	n-acetyl-aspartyl-glutamate (naag)	HMDB0001067	bioa_014	GCST90200684	2:219037276-219805573	-0.0688779038027312	0.313212835179637	0.825943065207804	1.0
MR-IVW	ornithine	HMDB0000214	n-acetyl-aspartyl-glutamate (naag)	HMDB0001067	bioa_014	GCST90200684	4:144415809-145209327	0.264103989210691	0.28196410679878	0.348934410607584	1.0
MR-IVW	ornithine	HMDB0000214	n-acetyl-aspartyl-glutamate (naag)	HMDB0001067	bioa_014	GCST90200684	6:131638147-132138147	0.446892372562791	0.253843820368291	0.0783228494140259	1.0
MR-IVW	ornithine	HMDB0000214	n-acetyl-aspartyl-glutamate (naag)	HMDB0001067	bioa_014	GCST90200684	10:97138162-97638162	-0.268967856224728	0.33867762607188	0.427096048096152	1.0
MR-IVW	ornithine	HMDB0000214	n-acetyl-aspartyl-glutamate (naag)	HMDB0001067	bioa_014	GCST90200684	12:46964292-47464292	0.511980735324874	0.310349744747115	0.0990064456098954	1.0
MR-IVW	ornithine	HMDB0000214	n-acetyl-aspartyl-glutamate (naag)	HMDB0001067	bioa_014	GCST90200684	12:132819894-133319894	0.506846539224494	0.361598922572709	0.161010361730659	1.0
MR-IVW	ornithine	HMDB0000214	n-acetyl-aspartyl-glutamate (naag)	HMDB0001067	bioa_014	GCST90200684	19:12789284-13289284	0.270972149320614	0.31300321808596	0.3866454760491	1.0
MR-IVW	arachidonate (20:4n6)	HMDB0001043	leucine	HMDB0000687	M01110	GCST90200389	11:61330635-61830635	-0.0413081440515239	0.0496384271990591	0.40530692241512	1.0
MR-IVW	tryptophan	HMDB0000929	arachidonate (20:4n6)	HMDB0001043	GCST90200441	M01110	6:111301079-112053797	-0.0146440915834519	0.175729099001437	0.933586496294761	1.0
MR-IVW	myo-inositol	HMDB0000211	3,7-dimethylurate	HMDB0001982	GCST90200401	GCST90199755	16:24676314-25176314	-0.201385232827804	0.172663999736279	0.243476296667966	1.0
MR-IVW	myo-inositol	HMDB0000211	3,7-dimethylurate	HMDB0001982	GCST90200401	GCST90199755	19:18383755-18883755	0.441060582750269	0.193845844242746	0.0228869704688978	1.0
MR-IVW	glutamine	HMDB0000641	leucine	HMDB0000687	GCST90200419	M00060	12:56335248-57115338	-0.0224729409525016	0.0719134110480063	0.754660563059689	1.0
MR-IVW	kynurenine	HMDB0000684	inosine 5'-monophosphate (imp)	HMDB0000175	M15140	GCST90200395	8:39556267-40056267	0.304598177423966	0.208474823860943	0.143993775384928	1.0
MR-IVW	kynurenine	HMDB0000684	inosine 5'-monophosphate (imp)	HMDB0000175	M15140	GCST90200395	12:112341686-113156415	0.328984634460824	0.174734208425296	0.0597313046660171	1.0
MR-IVW	kynurenine	HMDB0000684	inosine 5'-monophosphate (imp)	HMDB0000175	M15140	GCST90200395	16:87628822-88128822	-0.002096191131749	0.122998338726035	0.986402762841827	1.0
MR-IVW	3-methyl-2-oxovalerate	HMDB0000491	alpha-ketobutyrate	HMDB0000005	M15676	GCST90200438	4:88976422-89476422	-0.427092344721502	0.128023979062172	0.0008498277507362	1.0
MR-IVW	n-acetylglucosaminylasparagine	HMDB0000489	betaine	HMDB0000043	GCST90200316	M03141	4:178111987-178611987	-0.0198803311616673	0.119281986970006	0.867632334778195	1.0
MR-IVW	n-acetylglucosaminylasparagine	HMDB0000489	betaine	HMDB0000043	GCST90200316	M03141	6:167457759-167966043	0.0123176210207286	0.145835804297329	0.932688911007611	2.0
MR-IVW	spermidine	HMDB0001257	isoursodeoxycholate	HMDB0000686	GCST90200423	GCST90199892	1:247789451-248289451	0.0747409555232549	0.145290178563579	0.60695461758832	1.0
MR-IVW	cortisol	HMDB0000063	hippurate	HMDB0000714	GCST90200378	GCST90199624	14:94554700-95054700	0.0218000630722667	0.1533593696775	0.886961377167371	1.0
MR-IVW	glutamine	HMDB0000641	n-formylanthranilic acid	HMDB0004089	M00053	GCST90199960	12:56615040-57115040	0.0893394790073353	0.115749877565097	0.440213836412591	1.0
MR-IVW	n-acetylornithine	HMDB0003357	glycerophosphorylcholine (gpc)	HMDB0000086	bioa_023	GCST90199629	2:72878681-74437061	0.0208432551328969	0.0331966808315736	0.530088016921935	6.0
MR-IVW	n-acetylornithine	HMDB0003357	glycerophosphorylcholine (gpc)	HMDB0000086	bioa_023	GCST90199629	5:950573-1450573	0.269568857178343	0.351660680421901	0.443343425956536	1.0
MR-IVW	n-acetylornithine	HMDB0003357	glycerophosphorylcholine (gpc)	HMDB0000086	bioa_023	GCST90199629	17:37301988-37801988	-0.308752286827944	0.314320639060678	0.325959716211523	1.0
MR-IVW	choline phosphate	HMDB0001565	arginine	HMDB0000517	GCST90200363	GCST90200372	1:21573292-22142120	-0.118072110832641	0.0947335267589051	0.212632133768167	2.0
MR-IVW	choline phosphate	HMDB0001565	arginine	HMDB0000517	GCST90200363	GCST90200372	22:24245541-24745541	0.316602290446239	0.176382803460423	0.0726580735902604	1.0
MR-IVW	dehydroepiandrosterone sulfate (dhea-s)	HMDB0001032	hydroxy-n6,n6,n6-trimethyllysine*	HMDB01422	M32425	GCST90200240	7:98868801-99739571	-0.097147370662744	0.133685447971515	0.467418206891992	1.0
MR-IVW	dehydroepiandrosterone sulfate (dhea-s)	HMDB0001032	hydroxy-n6,n6,n6-trimethyllysine*	HMDB01422	M32425	GCST90200240	19:48115523-48615523	0.281488298786012	0.144930292212289	0.0521089811803849	1.0
MR-IVW	asparagine	HMDB0000168	methionine sulfoxide	HMDB0002005	M34283	GCST90199625	11:61916235-62416235	-0.0459308891069269	0.168258053195865	0.784869477065627	1.0
MR-IVW	asparagine	HMDB0000168	methionine sulfoxide	HMDB0002005	M34283	GCST90199625	14:104016664-104812812	0.106941819298753	0.141737782067361	0.450546238813435	1.0
MR-IVW	tryptophan	HMDB0000929	kynurenine	HMDB0000684	M00054	bioa_027	3:20813578-21313578	0.184751835852722	0.0772373895705359	0.0167568423771357	1.0
MR-IVW	tryptophan	HMDB0000929	kynurenine	HMDB0000684	M00054	bioa_027	3:189559163-190059163	0.201775326878312	0.0879962175657699	0.0218480049528609	1.0
MR-IVW	tryptophan	HMDB0000929	kynurenine	HMDB0000684	M00054	bioa_027	4:156579823-157079823	0.144117391783314	0.0722031020958489	0.0459339227971144	1.0
MR-IVW	tryptophan	HMDB0000929	kynurenine	HMDB0000684	M00054	bioa_027	5:142947848-143447848	0.0587825443717857	0.0772438165200865	0.446657067248712	1.0
MR-IVW	tryptophan	HMDB0000929	kynurenine	HMDB0000684	M00054	bioa_027	5:153760041-154260041	0.0245530025091938	0.088003593222919	0.78024482476461	1.0
MR-IVW	tryptophan	HMDB0000929	kynurenine	HMDB0000684	M00054	bioa_027	6:111281159-111781159	0.291996062162112	0.074622045019706	9.11565346407546e-05	1.0
MR-IVW	tryptophan	HMDB0000929	kynurenine	HMDB0000684	M00054	bioa_027	6:125293311-125793311	0.165348044875429	0.0800329355640979	0.0388284795868174	1.0
MR-IVW	tryptophan	HMDB0000929	kynurenine	HMDB0000684	M00054	bioa_027	7:14057409-14557409	-0.0105268191761461	0.0862854030831656	0.902899018270975	1.0
MR-IVW	tryptophan	HMDB0000929	kynurenine	HMDB0000684	M00054	bioa_027	11:116404435-116904435	0.0716161034639575	0.0862844620047685	0.406538783656139	1.0
MR-IVW	tryptophan	HMDB0000929	kynurenine	HMDB0000684	M00054	bioa_027	16:53794515-54294515	-0.0036081517688257	0.0880037016786809	0.967295895863519	1.0
MR-IVW	4-acetamidobutanoate	HMDB0003681	acetate	HMDB0000042	GCST90200311	met-d-Acetate	8:18005709-18505709	0.0188195931432179	0.0165214561857147	0.254661386879952	1.0
MR-IVW	4-acetamidobutanoate	HMDB0003681	acetate	HMDB0000042	GCST90200311	met-d-Acetate	22:50435332-50935332	0.0136592496092834	0.0392363369711653	0.727744399782403	1.0
MR-IVW	3-(4-hydroxyphenyl)lactate	HMDB0000755	3-methyl-2-oxovalerate	HMDB0000491	M32197	M15676	17:79879970-80379970	-0.0655749069956418	0.144264795390411	0.649436283726753	1.0
MR-IVW	thyroxine	HMDB0000248	phosphoethanolamine	HMDB0000224	GCST90200293	GCST90200281	2:234397317-234897317	-0.173145523818324	0.165979913534748	0.296868846991653	1.0
MR-IVW	thyroxine	HMDB0000248	phosphoethanolamine	HMDB0000224	GCST90200293	GCST90200281	12:121166650-121666650	-0.0735705827055815	0.183070094037603	0.687778882059349	1.0
MR-IVW	aspartate	HMDB0000191	threonine	HMDB0000167	bioa_004	GCST90200432	2:211431243-211931243	0.840428327584569	0.32584781271707	0.0099027982378673	1.0
MR-IVW	aspartate	HMDB0000191	threonine	HMDB0000167	bioa_004	GCST90200432	4:178111051-178611051	-0.0333049291648505	0.108264434461662	0.758367114863724	1.0
MR-IVW	aspartate	HMDB0000191	threonine	HMDB0000167	bioa_004	GCST90200432	12:101969766-102469766	-0.162795197482126	0.164032339849979	0.3209741889573	1.0
MR-IVW	creatinine	HMDB0000562	2-hydroxyglutarate	HMDB0059655	M00513	GCST90199865	7:23845366-24345366	0.0025447544724149	0.168852525688559	0.987975640654636	1.0
MR-IVW	aspartate	HMDB0000191	phenylalanine	HMDB0000159	GCST90200370	M00064	3:56598999-57098999	-0.100148319538245	0.158568172602221	0.527662046790784	1.0
MR-IVW	glutamate	HMDB0000148	phosphoethanolamine	HMDB0000224	GCST90200412	GCST90200281	5:36388589-36888589	-0.116138903071015	0.155338963788785	0.454672358517084	1.0
MR-IVW	uridine	HMDB0000296	leucine	HMDB0000687	GCST90200407	GCST90200389	1:20666238-21166238	-0.0613378703119169	0.112570196161203	0.585832253047754	1.0
MR-IVW	uridine	HMDB0000296	leucine	HMDB0000687	GCST90200407	GCST90200389	7:47877194-48377194	-0.0524379021036041	0.162305782993172	0.746633957774324	1.0
MR-IVW	uridine	HMDB0000296	leucine	HMDB0000687	GCST90200407	GCST90200389	22:50686035-51186035	-0.185963072770043	0.162494671503227	0.252447148840023	1.0
MR-IVW	cystine	HMDB0000192	n-palmitoyl-sphingosine (d18:1/16:0)	HMDB0004949	M31454	GCST90200336	22:24745202-25245202	-0.0640774531212264	0.0723963229434157	0.376106664808657	1.0
MR-IVW	kynurenine	HMDB0000684	tryptophan	HMDB0000929	M15140	bioa_020	8:39556267-40056267	-0.02856731614803	0.080698633186526	0.723338883235793	1.0
MR-IVW	kynurenine	HMDB0000684	tryptophan	HMDB0000929	M15140	bioa_020	12:111634608-112134608	-0.0775248388639537	0.0559342271745695	0.165746903490099	1.0
MR-IVW	kynurenine	HMDB0000684	tryptophan	HMDB0000929	M15140	bioa_020	12:112341686-113156415	-0.0969369023434006	0.0676461286415911	0.15185783732295	1.0
MR-IVW	kynurenine	HMDB0000684	tryptophan	HMDB0000929	M15140	bioa_020	16:87628822-88128822	-0.0530260429537547	0.0475996794917006	0.265279186652441	1.0
MR-IVW	cytidine	HMDB0000089	alpha-tocopherol	HMDB0001893	GCST90200429	GCST90200302	15:85255020-85755020	0.0370673349401472	0.145469539943238	0.798868569167435	1.0
MR-IVW	2-aminobutyrate	HMDB0000452	caffeine	HMDB0001847	GCST90200305	GCST90200436	2:64970910-65470910	-0.0132430893466141	0.095569447271811	0.889789694433582	1.0
MR-IVW	2-aminobutyrate	HMDB0000452	caffeine	HMDB0001847	GCST90200305	GCST90200436	4:88993818-89493818	0.0008311280693515	0.130228499993684	0.994907875365965	1.0
MR-IVW	mannose	HMDB0000169	creatinine	HMDB0000562	M00584	bioa_026	2:27182547-28770083	0.138477626454053	0.0166659798356061	9.65119221918816e-17	1.0
MR-IVW	methionine	HMDB0000696	cytidine	HMDB0000089	bioa_013	GCST90200429	5:89993899-90493899	-0.209937303405693	0.266456372940344	0.430763264524295	1.0
MR-IVW	methionine	HMDB0000696	cytidine	HMDB0000089	bioa_013	GCST90200429	12:46900176-47464292	-0.0750508599433851	0.350983195914425	0.830679355710693	1.0
MR-IVW	methionine	HMDB0000696	cytidine	HMDB0000089	bioa_013	GCST90200429	12:56615040-57115040	0.367478285555615	0.350165690930959	0.293975127177589	1.0
MR-IVW	theobromine	HMDB0002825	inosine	HMDB0000195	GCST90199644	GCST90200394	19:41121480-41621480	0.456561512200303	0.227880564538127	0.0451223295461249	1.0
MR-IVW	creatine	HMDB0000064	betaine	HMDB0000043	GCST90200323	GCST90200425	2:211290507-211790507	-0.725875754615956	0.0748577390964672	3.112971593757e-22	1.0
MR-IVW	creatine	HMDB0000064	betaine	HMDB0000043	GCST90200323	GCST90200425	15:45404327-45904327	-0.18768874434326	0.138436185696372	0.175169791589259	1.0
MR-IVW	5-methylthioadenosine (mta)	HMDB0001173	orotate	HMDB0000226	GCST90200359	GCST90200392	2:211290507-211790507	-0.244006512189505	0.15361824562372	0.112196960708792	1.0
MR-IVW	5-methylthioadenosine (mta)	HMDB0001173	orotate	HMDB0000226	GCST90200359	GCST90200392	6:149659491-150411114	-0.0503091775356571	0.155266020447296	0.745923469942145	1.0
MR-IVW	5-methylthioadenosine (mta)	HMDB0001173	orotate	HMDB0000226	GCST90200359	GCST90200392	6:160319068-160819068	0.0315678933485369	0.179237991230345	0.860197484578561	1.0
MR-IVW	5-methylthioadenosine (mta)	HMDB0001173	orotate	HMDB0000226	GCST90200359	GCST90200392	16:16009596-16509596	-0.243282901532545	0.165127010575118	0.140668076610138	1.0
MR-IVW	kynurenate	HMDB0000715	s-1-pyrroline-5-carboxylate	HMDB0001301	GCST90200454	GCST90200381	1:241463402-241963402	0.0198233863638204	0.052212454864154	0.704192046778361	1.0
MR-IVW	kynurenate	HMDB0000715	s-1-pyrroline-5-carboxylate	HMDB0001301	GCST90200454	GCST90200381	4:170711647-171211647	-0.0546477177244938	0.132965543036548	0.681078713709067	1.0
MR-IVW	kynurenate	HMDB0000715	s-1-pyrroline-5-carboxylate	HMDB0001301	GCST90200454	GCST90200381	16:58517848-59017848	0.114265793260039	0.152198595043683	0.452792455192008	1.0
MR-IVW	mannose	HMDB0000169	3-aminoisobutyrate	HMDB0002166	M00584	GCST90200310	2:27182547-28770083	0.214421476889354	0.0709595858615563	0.0025132564033292	1.0
MR-IVW	trans-urocanate	HMDB0000301	sphingosine	HMDB0000252	GCST90200416	GCST90200385	8:17963874-18463874	-0.0788672321012149	0.180878639712668	0.662820102495466	1.0
MR-IVW	trans-urocanate	HMDB0000301	sphingosine	HMDB0000252	GCST90200416	GCST90200385	12:96124750-96624750	-0.0361663139249869	0.0539853381314268	0.50290340223922	1.0
MR-IVW	trans-urocanate	HMDB0000301	sphingosine	HMDB0000252	GCST90200416	GCST90200385	19:51269710-51769710	0.130674514766329	0.180013726669286	0.467891389931728	1.0
MR-IVW	biliverdin	HMDB0001008	adenosine	HMDB0000050	GCST90200706	M00555	2:233898737-234978158	-0.002514313038444	0.0292785732389733	0.931565362675742	2.0
MR-IVW	biliverdin	HMDB0001008	adenosine	HMDB0000050	GCST90200706	M00555	12:21102315-21602315	-0.0448616649990915	0.140993804282861	0.7503470236517	1.0
MR-IVW	phenylalanine	HMDB0000159	choline	HMDB0000097	met-d-Phe	M15506	6:17868392-18368392	0.763813679525718	0.696418354861684	0.272740113942453	1.0
MR-IVW	phenylalanine	HMDB0000159	choline	HMDB0000097	met-d-Phe	M15506	11:57019429-57519429	0.618615179530675	0.33140098903429	0.0619481514134806	1.0
MR-IVW	phenylalanine	HMDB0000159	choline	HMDB0000097	met-d-Phe	M15506	12:56671418-57171418	0.986519955532622	0.686274751674865	0.150575972824845	1.0
MR-IVW	phenylalanine	HMDB0000159	choline	HMDB0000097	met-d-Phe	M15506	12:102890425-104124563	0.0514974089456601	0.127573715029272	0.686456974642419	5.0
MR-IVW	phenylalanine	HMDB0000159	choline	HMDB0000097	met-d-Phe	M15506	14:55161744-55661744	-0.142024766646011	0.426074299938033	0.738882680363527	1.0
MR-IVW	phenylalanine	HMDB0000159	choline	HMDB0000097	met-d-Phe	M15506	16:16004626-16504626	0.236058007087248	0.708174021261744	0.738882680363527	1.0
MR-IVW	pantothenate	HMDB0000210	citrate	HMDB0000094	M01508	met-d-Citrate	2:27200724-27700724	0.0024809189330117	0.0398989288354601	0.950419418738226	1.0
MR-IVW	caffeine	HMDB0001847	mannose	HMDB0000169	GCST90200436	GCST90200435	15:56384745-56884745	-0.136865504177661	0.1699678094462	0.420679075489523	1.0
MR-IVW	caffeine	HMDB0001847	mannose	HMDB0000169	GCST90200436	GCST90200435	15:57044800-57544800	-0.0347613233677454	0.18141492652995	0.848045941406846	1.0
MR-IVW	acetoacetate	HMDB0000060	glucuronate	HMDB0000127	met-d-Acetoacetate	GCST90199641	5:41395751-42449922	-0.106431043277134	0.339779103334901	0.754101378365706	1.0
MR-IVW	acetoacetate	HMDB0000060	glucuronate	HMDB0000127	met-d-Acetoacetate	GCST90199641	6:166525103-167025103	0.391307036816435	0.432928502420555	0.366069297884184	1.0
MR-IVW	acetoacetate	HMDB0000060	glucuronate	HMDB0000127	met-d-Acetoacetate	GCST90199641	10:113686244-114186244	-0.536735404805429	0.676295987628221	0.427405161998186	1.0
MR-IVW	acetoacetate	HMDB0000060	glucuronate	HMDB0000127	met-d-Acetoacetate	GCST90199641	11:116373213-116873213	0.930823867569071	0.493652069603524	0.0593506462569678	1.0
MR-IVW	acetoacetate	HMDB0000060	glucuronate	HMDB0000127	met-d-Acetoacetate	GCST90199641	12:122333527-122833527	0.367061602781712	0.540557795835693	0.497111067618249	1.0
MR-IVW	beta-citrylglutamate	HMDB0241915	docosapentaenoate (n6 dpa; 22:5n6)	HMDB0001976	GCST90199911	GCST90199796	3:183486882-183986882	-0.100377275909433	0.123355934555017	0.415804979876176	1.0
MR-IVW	beta-citrylglutamate	HMDB0241915	docosapentaenoate (n6 dpa; 22:5n6)	HMDB0001976	GCST90199911	GCST90199796	11:88203934-92094388	-0.0672690091909693	0.0467735239387319	0.150381396245489	5.0
MR-IVW	kynurenine	HMDB0000684	creatinine	HMDB0000562	GCST90199636	met-d-Creatinine	1:241463402-241963402	0.0875204272192535	0.0361228199119469	0.0153989868377927	1.0
MR-IVW	kynurenine	HMDB0000684	creatinine	HMDB0000562	GCST90199636	met-d-Creatinine	8:39554593-40054593	-0.0440909549262218	0.0459184055341861	0.336953449847202	1.0
MR-IVW	kynurenine	HMDB0000684	creatinine	HMDB0000562	GCST90199636	met-d-Creatinine	12:111809557-113090766	0.0486953247084604	0.0386344799599811	0.20752112445081	1.0
MR-IVW	kynurenine	HMDB0000684	creatinine	HMDB0000562	GCST90199636	met-d-Creatinine	16:87568373-88128072	0.041135344086608	0.0191429948326955	0.0316466252805285	2.0
MR-IVW	choline phosphate	HMDB0001565	phenylethylamine	HMDB0012275	GCST90200363	bioa_015	1:21573292-22142120	0.126808512839636	0.0951547210775434	0.182644708879015	2.0
MR-IVW	choline phosphate	HMDB0001565	phenylethylamine	HMDB0012275	GCST90200363	bioa_015	22:24245541-24745541	-0.0166756736865753	0.171914161717281	0.922726394450458	1.0
MR-IVW	2-hydroxyglutarate	HMDB0059655	threonine	HMDB0000167	GCST90199865	GCST90200432	2:242459363-242959363	-0.0850517473506689	0.160854575531317	0.596979359141963	1.0
MR-IVW	2-hydroxyglutarate	HMDB0059655	threonine	HMDB0000167	GCST90199865	GCST90200432	14:91386532-91886532	-0.103218546318313	0.119187694527225	0.386480946589598	1.0
MR-IVW	2-aminobutyrate	HMDB0000452	mannose	HMDB0000169	GCST90200305	M00584	2:64970910-65470910	-0.0717555170092663	0.101301906366023	0.478738281732901	1.0
MR-IVW	2-aminobutyrate	HMDB0000452	mannose	HMDB0000169	GCST90200305	M00584	4:88993818-89493818	0.0736400787156665	0.135950914552	0.588048156696902	1.0
MR-IVW	citrate	HMDB0000094	beta-citrylglutamate	HMDB0241915	met-d-Citrate	GCST90199911	1:206967359-207467359	0.80115502283523	0.287014112701193	0.0052489708958507	1.0
MR-IVW	citrate	HMDB0000094	beta-citrylglutamate	HMDB0241915	met-d-Citrate	GCST90199911	2:6909613-7409613	0.205133119020871	0.669098512734503	0.759162058162075	1.0
MR-IVW	citrate	HMDB0000094	beta-citrylglutamate	HMDB0241915	met-d-Citrate	GCST90199911	2:211290507-211790507	-0.353494540016764	0.404031970162372	0.381618932746759	1.0
MR-IVW	citrate	HMDB0000094	beta-citrylglutamate	HMDB0241915	met-d-Citrate	GCST90199911	2:241907241-242693157	-0.549898885411519	0.596685366722867	0.356742810364367	1.0
MR-IVW	citrate	HMDB0000094	beta-citrylglutamate	HMDB0241915	met-d-Citrate	GCST90199911	4:77164144-77664144	0.667106255602505	0.555899536633957	0.230120609374471	1.0
MR-IVW	citrate	HMDB0000094	beta-citrylglutamate	HMDB0241915	met-d-Citrate	GCST90199911	5:14438417-15122542	0.0752350753293034	0.112889556681459	0.505124473231707	5.0
MR-IVW	citrate	HMDB0000094	beta-citrylglutamate	HMDB0241915	met-d-Citrate	GCST90199911	5:43252947-44074677	0.639823458051796	0.384647844075613	0.0962322713201397	1.0
MR-IVW	citrate	HMDB0000094	beta-citrylglutamate	HMDB0241915	met-d-Citrate	GCST90199911	5:176569252-177069252	0.392832311057863	0.658861173371452	0.551022079893945	1.0
MR-IVW	citrate	HMDB0000094	beta-citrylglutamate	HMDB0241915	met-d-Citrate	GCST90199911	6:18111878-18611878	-0.299344006659362	0.496059793729264	0.546213760338052	1.0
MR-IVW	citrate	HMDB0000094	beta-citrylglutamate	HMDB0241915	met-d-Citrate	GCST90199911	6:160159894-160659894	-0.10850199663898	0.603628734713698	0.857349187476711	1.0
MR-IVW	citrate	HMDB0000094	beta-citrylglutamate	HMDB0241915	met-d-Citrate	GCST90199911	7:72772933-73272933	-0.129365382473656	0.366216089210714	0.723901949628258	1.0
MR-IVW	citrate	HMDB0000094	beta-citrylglutamate	HMDB0241915	met-d-Citrate	GCST90199911	8:126256694-126756694	-0.408068110104906	0.344374516240389	0.236035463204436	1.0
MR-IVW	citrate	HMDB0000094	beta-citrylglutamate	HMDB0241915	met-d-Citrate	GCST90199911	9:95648531-96148531	-0.496945352083716	0.595777160797684	0.404217426340528	1.0
MR-IVW	citrate	HMDB0000094	beta-citrylglutamate	HMDB0241915	met-d-Citrate	GCST90199911	10:5959218-6459218	-0.441320771866638	0.665556115625107	0.507275640661095	1.0
MR-IVW	citrate	HMDB0000094	beta-citrylglutamate	HMDB0241915	met-d-Citrate	GCST90199911	10:64654071-65607438	-1.59672466298703	0.464923904738262	0.0005939142550785	1.0
MR-IVW	citrate	HMDB0000094	beta-citrylglutamate	HMDB0241915	met-d-Citrate	GCST90199911	10:94589724-95089724	-0.794637596928863	0.623412487560269	0.202430385592382	1.0
MR-IVW	citrate	HMDB0000094	beta-citrylglutamate	HMDB0241915	met-d-Citrate	GCST90199911	11:61356683-61856683	0.121591792406481	0.477033910371772	0.798807057848037	1.0
MR-IVW	citrate	HMDB0000094	beta-citrylglutamate	HMDB0241915	met-d-Citrate	GCST90199911	12:20812570-21569526	0.180136021061281	0.449912405832801	0.688876502138861	1.0
MR-IVW	citrate	HMDB0000094	beta-citrylglutamate	HMDB0241915	met-d-Citrate	GCST90199911	12:120844110-121665390	-0.0688831067868841	0.337393893892087	0.838226686348882	1.0
MR-IVW	citrate	HMDB0000094	beta-citrylglutamate	HMDB0241915	met-d-Citrate	GCST90199911	14:94594947-95094947	-0.217696811788467	0.642042171383016	0.734557498996134	1.0
MR-IVW	citrate	HMDB0000094	beta-citrylglutamate	HMDB0241915	met-d-Citrate	GCST90199911	14:102387585-102887585	0.183242902402416	0.603388268370595	0.761364179309761	1.0
MR-IVW	citrate	HMDB0000094	beta-citrylglutamate	HMDB0241915	met-d-Citrate	GCST90199911	15:42429423-42929423	0.351971100680903	0.569895293768306	0.536834686045687	1.0
MR-IVW	citrate	HMDB0000094	beta-citrylglutamate	HMDB0241915	met-d-Citrate	GCST90199911	15:43028726-45186579	0.0496570962151689	0.383347892048586	0.896934070076132	1.0
MR-IVW	citrate	HMDB0000094	beta-citrylglutamate	HMDB0241915	met-d-Citrate	GCST90199911	16:58436602-58936602	0.244379092081088	0.697019441525119	0.725884068961477	1.0
MR-IVW	citrate	HMDB0000094	beta-citrylglutamate	HMDB0241915	met-d-Citrate	GCST90199911	17:6092241-7020419	0.127299217420697	0.117195753039714	0.277386024191149	9.0
MR-IVW	citrate	HMDB0000094	beta-citrylglutamate	HMDB0241915	met-d-Citrate	GCST90199911	17:57343504-58184169	-0.557190630089647	0.467700910328366	0.233520281627635	1.0
MR-IVW	citrate	HMDB0000094	beta-citrylglutamate	HMDB0241915	met-d-Citrate	GCST90199911	18:76910235-77410235	0.363298236221836	0.620608446404825	0.558285231971666	1.0
MR-IVW	citrate	HMDB0000094	beta-citrylglutamate	HMDB0241915	met-d-Citrate	GCST90199911	20:62104494-62604494	0.580232925855354	0.692523239574489	0.402113063681542	1.0
MR-IVW	citrate	HMDB0000094	beta-citrylglutamate	HMDB0241915	met-d-Citrate	GCST90199911	22:18883605-19740639	-0.114512154899089	0.179967298783731	0.524584661087254	1.0
MR-IVW	pyruvate	HMDB0000243	myo-inositol	HMDB0000211	met-d-Pyruvate	GCST90200401	1:25486369-25986369	0.486401572179383	0.593402449773369	0.41239715895171	1.0
MR-IVW	pyruvate	HMDB0000243	myo-inositol	HMDB0000211	met-d-Pyruvate	GCST90200401	1:154991807-156271079	0.509735086075899	0.32675227996767	0.118758775150459	2.0
MR-IVW	pyruvate	HMDB0000243	myo-inositol	HMDB0000211	met-d-Pyruvate	GCST90200401	1:207429229-207929229	-0.470337882189851	0.601925909614467	0.434574131862061	1.0
MR-IVW	pyruvate	HMDB0000243	myo-inositol	HMDB0000211	met-d-Pyruvate	GCST90200401	2:27480940-28253616	-1.06077633676427	0.569552782068265	0.0625365323320359	1.0
MR-IVW	pyruvate	HMDB0000243	myo-inositol	HMDB0000211	met-d-Pyruvate	GCST90200401	2:60468043-60968043	-0.479519343960996	0.623160611651046	0.441599160141559	1.0
MR-IVW	pyruvate	HMDB0000243	myo-inositol	HMDB0000211	met-d-Pyruvate	GCST90200401	2:173097338-173854224	0.0628233725124393	0.211761718160325	0.766718377907519	1.0
MR-IVW	pyruvate	HMDB0000243	myo-inositol	HMDB0000211	met-d-Pyruvate	GCST90200401	3:56611222-57111222	0.101700289166787	0.542227971910589	0.851221569494722	1.0
MR-IVW	pyruvate	HMDB0000243	myo-inositol	HMDB0000211	met-d-Pyruvate	GCST90200401	5:35956855-36456855	-0.981536453978432	0.592836859936779	0.0977906310714745	1.0
MR-IVW	pyruvate	HMDB0000243	myo-inositol	HMDB0000211	met-d-Pyruvate	GCST90200401	5:131157493-131957429	-0.378124762625839	0.42208115301109	0.370328627112762	1.0
MR-IVW	pyruvate	HMDB0000243	myo-inositol	HMDB0000211	met-d-Pyruvate	GCST90200401	7:50177982-50677982	-0.779010549276921	0.644759163648634	0.226962869892929	1.0
MR-IVW	pyruvate	HMDB0000243	myo-inositol	HMDB0000211	met-d-Pyruvate	GCST90200401	8:106322270-106822270	-0.0634636735309097	0.509042604980795	0.900782737003045	1.0
MR-IVW	pyruvate	HMDB0000243	myo-inositol	HMDB0000211	met-d-Pyruvate	GCST90200401	9:135611502-136391870	0.0906790397145825	0.34063514629384	0.790080743325064	3.0
MR-IVW	pyruvate	HMDB0000243	myo-inositol	HMDB0000211	met-d-Pyruvate	GCST90200401	10:2869150-3388009	-0.0611189936834212	0.513788097475733	0.905308955656462	2.0
MR-IVW	pyruvate	HMDB0000243	myo-inositol	HMDB0000211	met-d-Pyruvate	GCST90200401	11:56961646-57461646	0.877247791693833	0.641145886338428	0.17123386851453	1.0
MR-IVW	pyruvate	HMDB0000243	myo-inositol	HMDB0000211	met-d-Pyruvate	GCST90200401	12:48145900-49077761	-0.056185628980356	0.20010944261481	0.778883362134297	9.0
MR-IVW	pyruvate	HMDB0000243	myo-inositol	HMDB0000211	met-d-Pyruvate	GCST90200401	16:69379588-70929689	0.105988727000673	0.460379241461096	0.817920453476166	3.0
MR-IVW	pyruvate	HMDB0000243	myo-inositol	HMDB0000211	met-d-Pyruvate	GCST90200401	16:70994871-71494871	-1.10066273216475	0.642192963650241	0.0865447442666551	1.0
MR-IVW	pyruvate	HMDB0000243	myo-inositol	HMDB0000211	met-d-Pyruvate	GCST90200401	16:87636490-88136490	-0.368012452169727	0.677535288729845	0.587017221381653	1.0
MR-IVW	pyruvate	HMDB0000243	myo-inositol	HMDB0000211	met-d-Pyruvate	GCST90200401	18:43532791-44032791	0.0802286154707048	0.678537359810681	0.905879414127973	1.0
MR-IVW	pyruvate	HMDB0000243	myo-inositol	HMDB0000211	met-d-Pyruvate	GCST90200401	21:45449580-45972811	-0.198273120865234	0.28587443180795	0.487953687724937	2.0
MR-IVW	aspartate	HMDB0000191	asparagine	HMDB0000168	bioa_004	bioa_003	2:211431243-211931243	0.309534786386147	0.168316903962015	0.0659151860704024	1.0
MR-IVW	aspartate	HMDB0000191	asparagine	HMDB0000168	bioa_004	bioa_003	4:178111051-178611051	-0.376857218140562	0.055863803459911	1.5197661875456298e-11	1.0
MR-IVW	aspartate	HMDB0000191	asparagine	HMDB0000168	bioa_004	bioa_003	12:101969766-102469766	-0.328158190271402	0.0846859845861671	0.0001066246995021	1.0
MR-IVW	7-methylxanthine	HMDB0001991	1-methylurate	HMDB0003099	M34390	M34395	5:168189476-168689476	0.0621712268751	0.186513680625301	0.738882680363529	1.0
MR-IVW	creatinine	HMDB0000562	3-(4-hydroxyphenyl)lactate	HMDB0000755	M00513	M32197	7:23845366-24345366	0.373888630060212	0.173591149670812	0.0312522388569378	1.0
MR-IVW	2-hydroxyphenylacetate	HMDB0000669	leucine	HMDB0000687	GCST90200369	M00060	9:131329579-131829579	0.0203872964349838	0.101936482174921	0.841480581121797	1.0
MR-IVW	2-hydroxyphenylacetate	HMDB0000669	leucine	HMDB0000687	GCST90200369	M00060	12:122051275-122551275	0.303373178778176	0.182023907266905	0.0955807045456289	1.0
MR-IVW	5-acetylamino-6-formylamino-3-methyluracil	HMDB0011105	glutamine	HMDB0000641	GCST90200680	GCST90200419	8:17743764-18765840	0.0412354658766437	0.0251053871185507	0.100487518746875	7.0
MR-IVW	uridine	HMDB0000296	2-aminobutyrate	HMDB0000452	GCST90200407	GCST90200305	1:20666238-21166238	-0.0151994439871594	0.112640367921535	0.892661048921625	1.0
MR-IVW	uridine	HMDB0000296	2-aminobutyrate	HMDB0000452	GCST90200407	GCST90200305	7:47877194-48377194	-0.164606507121223	0.162395121404514	0.310765391694654	1.0
MR-IVW	uridine	HMDB0000296	2-aminobutyrate	HMDB0000452	GCST90200407	GCST90200305	22:50686035-51186035	0.0389574682424481	0.162605555032443	0.810653823716138	1.0
MR-IVW	glutamine	HMDB0000641	theobromine	HMDB0002825	GCST90200419	M18392	12:56335248-57115338	0.0134610090705984	0.0720559897308527	0.851807107353477	1.0
MR-IVW	adenosine	HMDB0000050	acetoacetate	HMDB0000060	M00555	met-d-Acetoacetate	1:109564880-110064880	-0.0460197173387431	0.0439244600141873	0.294776211922549	1.0
MR-IVW	adenosine	HMDB0000050	acetoacetate	HMDB0000060	M00555	met-d-Acetoacetate	6:96128415-96628415	0.065906653615225	0.0455139215395567	0.147601718728128	1.0
MR-IVW	flavin adenine dinucleotide (fad)	HMDB0001248	taurocholate	HMDB0000036	GCST90200376	GCST90200333	2:69949756-70738470	0.0083510993232626	0.0440537672190255	0.849649180774553	2.0
MR-IVW	alanine	HMDB0000161	n-acetylglucosaminylasparagine	HMDB0000489	bioa_001	GCST90200316	1:206985954-207485954	-0.0453879196551259	0.353153864690185	0.897736161011597	1.0
MR-IVW	alanine	HMDB0000161	n-acetylglucosaminylasparagine	HMDB0000489	bioa_001	GCST90200316	2:27143030-28594285	0.253309664216579	0.340469574240585	0.456875940291035	1.0
MR-IVW	alanine	HMDB0000161	n-acetylglucosaminylasparagine	HMDB0000489	bioa_001	GCST90200316	2:64958074-65458074	-0.293816844864016	0.303531874449639	0.333047676251861	1.0
MR-IVW	alanine	HMDB0000161	n-acetylglucosaminylasparagine	HMDB0000489	bioa_001	GCST90200316	3:71155270-71655270	1.08746703538724	0.517256796538484	0.035520561590355	1.0
MR-IVW	alanine	HMDB0000161	n-acetylglucosaminylasparagine	HMDB0000489	bioa_001	GCST90200316	4:88976422-89476422	-0.322066670331266	0.529408501024619	0.542954102296446	1.0
MR-IVW	alanine	HMDB0000161	n-acetylglucosaminylasparagine	HMDB0000489	bioa_001	GCST90200316	7:72732874-73232874	0.723208360221509	0.463873499477202	0.118981291016959	1.0
MR-IVW	alanine	HMDB0000161	n-acetylglucosaminylasparagine	HMDB0000489	bioa_001	GCST90200316	8:145568681-146068681	0.0079300350387568	0.530892561083639	0.988082301943675	1.0
MR-IVW	alanine	HMDB0000161	n-acetylglucosaminylasparagine	HMDB0000489	bioa_001	GCST90200316	9:4040541-4540541	-0.832327870472068	0.472600345227006	0.078210235363163	1.0
MR-IVW	alanine	HMDB0000161	n-acetylglucosaminylasparagine	HMDB0000489	bioa_001	GCST90200316	12:46636543-47713425	0.159357516589247	0.216675896810284	0.462056409547358	2.0
MR-IVW	alanine	HMDB0000161	n-acetylglucosaminylasparagine	HMDB0000489	bioa_001	GCST90200316	12:56615040-57115040	-0.150145556182741	0.260028320620051	0.563655758233239	1.0
MR-IVW	alanine	HMDB0000161	n-acetylglucosaminylasparagine	HMDB0000489	bioa_001	GCST90200316	12:59727701-60227701	0.161159930977772	0.380372318411857	0.671791940905443	1.0
MR-IVW	alanine	HMDB0000161	n-acetylglucosaminylasparagine	HMDB0000489	bioa_001	GCST90200316	14:75116447-75616447	-0.35831138760927	0.541182172174748	0.507913445664399	1.0
MR-IVW	alanine	HMDB0000161	n-acetylglucosaminylasparagine	HMDB0000489	bioa_001	GCST90200316	16:69621701-70931491	0.196236841930488	0.537259813795896	0.714921054011352	2.0
MR-IVW	alanine	HMDB0000161	n-acetylglucosaminylasparagine	HMDB0000489	bioa_001	GCST90200316	17:40568584-41068584	-0.228356335953621	0.552196955757988	0.679209952068902	1.0
MR-IVW	alanine	HMDB0000161	n-acetylglucosaminylasparagine	HMDB0000489	bioa_001	GCST90200316	22:18906543-19406543	-0.477750675383412	0.596436552307487	0.423126795639461	1.0
MR-IVW	citrate	HMDB0000094	cysteinylglycine	HMDB0000078	M01564	GCST90200364	5:14625868-15125868	0.0821950313923077	0.156746156685042	0.600012127065294	1.0
MR-IVW	citrate	HMDB0000094	cysteinylglycine	HMDB0000078	M01564	GCST90200364	17:6345930-6933878	0.195696967681959	0.219131196671153	0.371825870258661	2.0
MR-IVW	arachidonate (20:4n6)	HMDB0001043	arginine	HMDB0000517	M01110	M01638	11:61330635-61830635	-0.0630489448150868	0.0534960743885582	0.238568874222069	1.0
MR-IVW	asparagine	HMDB0000168	histidine	HMDB0000177	GCST90200452	GCST90200377	2:211293055-211793055	1.03548103345291	0.180097091316138	8.94701167893295e-09	1.0
MR-IVW	asparagine	HMDB0000168	histidine	HMDB0000177	GCST90200452	GCST90200377	7:97139584-97639584	0.257087468772843	0.171806439755555	0.134555039690381	1.0
MR-IVW	asparagine	HMDB0000168	histidine	HMDB0000177	GCST90200452	GCST90200377	11:61850353-62350353	0.0113929614093119	0.1383395664375	0.934364382361249	1.0
MR-IVW	asparagine	HMDB0000168	histidine	HMDB0000177	GCST90200452	GCST90200377	14:103842789-104825326	0.0357246383886279	0.0360826836981707	0.322136441528863	2.0
MR-IVW	histidine	HMDB0000177	taurocholate	HMDB0000036	met-d-His	M18497	1:168963261-169463261	0.897814302250954	0.956113932267248	0.347718221928256	1.0
MR-IVW	histidine	HMDB0000177	taurocholate	HMDB0000036	met-d-His	M18497	2:27491237-27991237	-1.13851610625887	0.693381989526077	0.100595121246403	1.0
MR-IVW	histidine	HMDB0000177	taurocholate	HMDB0000036	met-d-His	M18497	2:211290507-212074453	-0.545603851864646	0.535683781830743	0.30843160481013	1.0
MR-IVW	histidine	HMDB0000177	taurocholate	HMDB0000036	met-d-His	M18497	3:148408762-149190142	-0.385616998573346	0.585374193877867	0.510054401377478	2.0
MR-IVW	histidine	HMDB0000177	taurocholate	HMDB0000036	met-d-His	M18497	12:46932531-47432531	-1.03666290498691	0.922809753572168	0.261277573706875	1.0
MR-IVW	histidine	HMDB0000177	taurocholate	HMDB0000036	met-d-His	M18497	12:56610020-57110020	-0.0662351804885751	0.500903552444851	0.894801261650801	1.0
MR-IVW	histidine	HMDB0000177	taurocholate	HMDB0000036	met-d-His	M18497	12:95659569-96755187	-0.0136376441188908	0.317196144786606	0.96570603258248	3.0
MR-IVW	histidine	HMDB0000177	taurocholate	HMDB0000036	met-d-His	M18497	14:21241151-21765620	1.17729711559833	0.928253494990991	0.204693449114838	1.0
MR-IVW	histidine	HMDB0000177	taurocholate	HMDB0000036	met-d-His	M18497	14:94599201-95099201	-1.50998252976342	0.799402515757104	0.058906718615661	1.0
MR-IVW	histidine	HMDB0000177	taurocholate	HMDB0000036	met-d-His	M18497	15:43028726-45092210	0.795688778402945	0.904500919039245	0.379022256810284	1.0
MR-IVW	histidine	HMDB0000177	taurocholate	HMDB0000036	met-d-His	M18497	20:38915692-39415692	-0.706204637695084	0.815616623816855	0.386570419005575	1.0
MR-IVW	3-aminoisobutyrate	HMDB0002166	dehydroepiandrosterone sulfate (dhea-s)	HMDB0001032	GCST90200310	M32425	5:34511619-35593952	0.0123825162348397	0.0284651726455865	0.66355819106156	3.0
MR-IVW	3-aminoisobutyrate	HMDB0002166	dehydroepiandrosterone sulfate (dhea-s)	HMDB0001032	GCST90200310	M32425	12:89320-602261	-0.0102818220274165	0.0959636722558884	0.914675647748154	1.0
MR-IVW	2-oxoarginine*	HMDB0004225	hypoxanthine	HMDB0000157	GCST90199903	M03127	4:102938709-103438709	0.373452302600265	0.198644841808651	0.0601080779223984	1.0
MR-IVW	2-oxoarginine*	HMDB0004225	hypoxanthine	HMDB0000157	GCST90199903	M03127	6:160310824-160819068	0.0473319832452648	0.159207580006802	0.766239544861789	1.0
MR-IVW	histidine	HMDB0000177	caffeine	HMDB0001847	M00059	GCST90200436	4:9731889-10602550	0.0611432473735585	0.131642314078887	0.64231463003513	1.0
MR-IVW	histidine	HMDB0000177	ornithine	HMDB0000214	M00059	GCST90200404	4:9731889-10602550	-0.107783418528934	0.129629935269566	0.405708098207257	1.0
MR-IVW	glutamine	HMDB0000641	theobromine	HMDB0002825	M00053	GCST90199644	12:56615040-57115040	-0.0791438506169724	0.111379402968346	0.477345239013475	1.0
MR-IVW	myo-inositol	HMDB0000211	hippurate	HMDB0000714	GCST90200401	M15753	16:24676314-25176314	-0.0601476706465715	0.176683782524306	0.733536093959501	1.0
MR-IVW	asparagine	HMDB0000168	alpha-ketoglutarate	HMDB0000208	GCST90200452	GCST90200455	2:211293055-211793055	-0.369691565020627	0.180533469672596	0.0405822469835974	1.0
MR-IVW	asparagine	HMDB0000168	alpha-ketoglutarate	HMDB0000208	GCST90200452	GCST90200455	7:97139584-97639584	-0.0774207403413006	0.171942752160562	0.652515443612701	1.0
MR-IVW	asparagine	HMDB0000168	alpha-ketoglutarate	HMDB0000208	GCST90200452	GCST90200455	11:61850353-62350353	0.168772591592871	0.138419716927249	0.222737391079054	1.0
MR-IVW	asparagine	HMDB0000168	alpha-ketoglutarate	HMDB0000208	GCST90200452	GCST90200455	14:103842789-104825326	0.0622379335931429	0.0419339701998673	0.137758810618108	2.0
MR-IVW	glutamine	HMDB0000641	1-methylxanthine	HMDB0010738	M00053	GCST90199763	12:56615040-57115040	-0.140089115549356	0.112610541476005	0.213494327360725	1.0
MR-IVW	gluconate	HMDB0000625	3-(4-hydroxyphenyl)lactate	HMDB0000755	GCST90200373	GCST90200371	4:99521223-100894070	0.0416086035758192	0.0578432408214893	0.471935217948675	2.0
MR-IVW	lactate	HMDB0000190	alpha-tocopherol	HMDB0001893	met-d-Lactate	M01561	2:27348097-28101918	1.94070471187174	0.554487060534783	0.000465258158071	1.0
MR-IVW	lactate	HMDB0000190	alpha-tocopherol	HMDB0001893	met-d-Lactate	M01561	6:135171067-135671067	-0.719459994932426	0.535412089252036	0.179029242883861	1.0
MR-IVW	lactate	HMDB0000190	alpha-tocopherol	HMDB0001893	met-d-Lactate	M01561	8:106333124-106833124	-0.356947465997758	0.694064517217866	0.607052248071007	1.0
MR-IVW	lactate	HMDB0000190	alpha-tocopherol	HMDB0001893	met-d-Lactate	M01561	9:4513176-5186407	-0.0825831997684523	0.362226071974279	0.819655565047226	2.0
MR-IVW	lactate	HMDB0000190	alpha-tocopherol	HMDB0001893	met-d-Lactate	M01561	10:2727379-3389269	-0.122850963138878	0.277411462649149	0.65787606832046	2.0
MR-IVW	lactate	HMDB0000190	alpha-tocopherol	HMDB0001893	met-d-Lactate	M01561	11:118839742-119339742	0.384267451673663	0.7007230001108	0.583426134426408	1.0
MR-IVW	lactate	HMDB0000190	alpha-tocopherol	HMDB0001893	met-d-Lactate	M01561	12:111162908-111662908	0.823972175715617	0.727034272690251	0.25707429868483	1.0
MR-IVW	lactate	HMDB0000190	alpha-tocopherol	HMDB0001893	met-d-Lactate	M01561	12:111682800-113133476	0.385490027165923	0.398782786723371	0.333710695743569	1.0
MR-IVW	beta-alanine	HMDB0000056	taurocholate	HMDB0000036	GCST90200361	GCST90200333	3:30500404-31000404	-0.0470856500953596	0.083012699045766	0.570571375086257	1.0
MR-IVW	n-stearoyl-sphingosine (d18:1/18:0)*	HMDB0004950	histidine	HMDB0000177	GCST90200341	met-d-His	10:64645010-65401382	-0.008614975382843	0.0447855760547351	0.847459838332325	1.0
MR-IVW	n-stearoyl-sphingosine (d18:1/18:0)*	HMDB0004950	histidine	HMDB0000177	GCST90200341	met-d-His	14:63982220-64482220	0.104304816287062	0.0414359601633433	0.0118273693559411	1.0
MR-IVW	n-stearoyl-sphingosine (d18:1/18:0)*	HMDB0004950	histidine	HMDB0000177	GCST90200341	met-d-His	18:55052269-55552269	-0.0821682074445631	0.0459140004808466	0.0735164439158881	1.0
MR-IVW	n-stearoyl-sphingosine (d18:1/18:0)*	HMDB0004950	histidine	HMDB0000177	GCST90200341	met-d-His	19:8013648-8513648	-0.0136155969121048	0.0276921867077587	0.62294806707842	1.0
MR-IVW	tyrosine	HMDB0000158	lactate	HMDB0000190	met-d-Tyr	GCST90200408	2:211293055-211793055	-0.774682204290383	0.54934596628264	0.158483579139251	1.0
MR-IVW	tyrosine	HMDB0000158	lactate	HMDB0000190	met-d-Tyr	GCST90200408	3:135701113-136607693	0.373466259330042	0.485194547452417	0.441463176117168	1.0
MR-IVW	tyrosine	HMDB0000158	lactate	HMDB0000190	met-d-Tyr	GCST90200408	3:186140627-186640627	-0.298516376135925	0.518525219125911	0.564816140318987	1.0
MR-IVW	tyrosine	HMDB0000158	lactate	HMDB0000190	met-d-Tyr	GCST90200408	4:99789651-100289651	0.447907832738432	0.426098895668692	0.293174638528261	1.0
MR-IVW	tyrosine	HMDB0000158	lactate	HMDB0000190	met-d-Tyr	GCST90200408	4:124511762-125011762	1.07470035764854	0.674489128992209	0.111080663964967	1.0
MR-IVW	tyrosine	HMDB0000158	lactate	HMDB0000190	met-d-Tyr	GCST90200408	5:89941256-90441256	0.458527332259002	0.630741634703593	0.467247163851751	1.0
MR-IVW	tyrosine	HMDB0000158	lactate	HMDB0000190	met-d-Tyr	GCST90200408	6:43031486-43531486	0.0505518173344335	0.675507965790456	0.94034578340977	1.0
MR-IVW	tyrosine	HMDB0000158	lactate	HMDB0000190	met-d-Tyr	GCST90200408	6:110683901-112778738	-0.0224038132182639	0.0832310140539606	0.787794046764869	15.0
MR-IVW	tyrosine	HMDB0000158	lactate	HMDB0000190	met-d-Tyr	GCST90200408	7:25715759-26215759	-0.382271845231705	0.652197749869406	0.557789004303653	1.0
MR-IVW	tyrosine	HMDB0000158	lactate	HMDB0000190	met-d-Tyr	GCST90200408	7:27916442-28416442	-0.348920320706358	0.50372228653829	0.488507941548891	1.0
MR-IVW	tyrosine	HMDB0000158	lactate	HMDB0000190	met-d-Tyr	GCST90200408	8:126236230-126736230	-0.230328659060498	0.440651716717418	0.601183027622859	1.0
MR-IVW	tyrosine	HMDB0000158	lactate	HMDB0000190	met-d-Tyr	GCST90200408	9:21884651-22384651	-0.152520694818359	0.62762302383961	0.807995152790417	1.0
MR-IVW	tyrosine	HMDB0000158	lactate	HMDB0000190	met-d-Tyr	GCST90200408	10:64760672-65511176	-0.407583900449782	0.435151069984376	0.348939036507213	1.0
MR-IVW	tyrosine	HMDB0000158	lactate	HMDB0000190	met-d-Tyr	GCST90200408	11:8005408-8505408	0.704717943742054	0.55499500996868	0.204165330849469	1.0
MR-IVW	tyrosine	HMDB0000158	lactate	HMDB0000190	met-d-Tyr	GCST90200408	11:61320783-61820783	-0.885774273765368	0.487200394976763	0.0690503443932019	1.0
MR-IVW	tyrosine	HMDB0000158	lactate	HMDB0000190	met-d-Tyr	GCST90200408	12:21081549-21581549	-0.22797072018237	0.360034463648169	0.526608671776761	1.0
MR-IVW	tyrosine	HMDB0000158	lactate	HMDB0000190	met-d-Tyr	GCST90200408	12:46690648-47449549	-0.0865870205908145	0.395431829917017	0.826674770964412	1.0
MR-IVW	tyrosine	HMDB0000158	lactate	HMDB0000190	met-d-Tyr	GCST90200408	12:56615040-57115040	-0.102872100205849	0.296974048920384	0.729041392195625	1.0
MR-IVW	tyrosine	HMDB0000158	lactate	HMDB0000190	met-d-Tyr	GCST90200408	12:59740603-60240603	-0.549485648918304	0.667406923427227	0.410329296545605	1.0
MR-IVW	tyrosine	HMDB0000158	lactate	HMDB0000190	met-d-Tyr	GCST90200408	12:121174574-121674574	0.183991164035843	0.261466228621775	0.481625864459343	1.0
MR-IVW	tyrosine	HMDB0000158	lactate	HMDB0000190	met-d-Tyr	GCST90200408	12:122076812-122576812	0.139248353823447	0.561012752352549	0.803972786542314	1.0
MR-IVW	tyrosine	HMDB0000158	lactate	HMDB0000190	met-d-Tyr	GCST90200408	14:102441854-102941854	-0.615146428049322	0.600446125398991	0.305607526477464	1.0
MR-IVW	tyrosine	HMDB0000158	lactate	HMDB0000190	met-d-Tyr	GCST90200408	16:70194094-72795019	-0.0956636400028893	0.135850780419662	0.48131959615654	6.0
MR-IVW	tyrosine	HMDB0000158	lactate	HMDB0000190	met-d-Tyr	GCST90200408	16:79505446-80005446	-0.268111645754682	0.626102052297084	0.668488369615401	1.0
MR-IVW	tyrosine	HMDB0000158	lactate	HMDB0000190	met-d-Tyr	GCST90200408	19:45175460-45675460	0.633285873700072	0.610689142910513	0.299734916582526	1.0
MR-IVW	tyrosine	HMDB0000158	lactate	HMDB0000190	met-d-Tyr	GCST90200408	20:42792364-43292364	0.58567215836052	0.615789756697126	0.341558131221625	1.0
MR-IVW	tyrosine	HMDB0000158	lactate	HMDB0000190	met-d-Tyr	GCST90200408	22:31926825-32426825	-0.276688793508877	0.674451457161055	0.681627913294007	1.0
MR-IVW	tyrosine	HMDB0000158	lactate	HMDB0000190	met-d-Tyr	GCST90200408	22:44074855-44574855	0.875842094436733	0.638699204223402	0.17028444360987	1.0
MR-IVW	sulfate*	HMDB01448	betaine	HMDB0000043	GCST90199896	GCST90200425	7:122557611-123057611	0.0364141436257121	0.172389376025121	0.832706282634642	1.0
MR-IVW	valine	HMDB0000883	cysteine	HMDB0000574	met-d-Val	M31453	2:27480940-28253616	0.31845684845776	0.31845684845776	0.317310507862914	1.0
MR-IVW	valine	HMDB0000883	cysteine	HMDB0000574	met-d-Val	M31453	2:64975088-65475088	0.0848115166071652	0.265222110330594	0.749138568063191	2.0
MR-IVW	valine	HMDB0000883	cysteine	HMDB0000574	met-d-Val	M31453	2:165251927-165751927	0.52297886507976	0.466945415249787	0.262713762085463	1.0
MR-IVW	valine	HMDB0000883	cysteine	HMDB0000574	met-d-Val	M31453	2:226858446-227358446	0.281252117700888	0.703130294252222	0.689156516779353	1.0
MR-IVW	valine	HMDB0000883	cysteine	HMDB0000574	met-d-Val	M31453	3:135701113-136578270	-0.281694324047296	0.691431522661547	0.683708787400792	1.0
MR-IVW	valine	HMDB0000883	cysteine	HMDB0000574	met-d-Val	M31453	4:88882515-89510546	0.173435371423944	0.15485301019995	0.262713762085463	1.0
MR-IVW	valine	HMDB0000883	cysteine	HMDB0000574	met-d-Val	M31453	12:56199875-57115338	0.0688618122222746	0.499161912439934	0.890276092095099	2.0
MR-IVW	valine	HMDB0000883	cysteine	HMDB0000574	met-d-Val	M31453	12:122278263-122778263	0.676889467693803	0.549972692501216	0.218409186619242	1.0
MR-IVW	valine	HMDB0000883	cysteine	HMDB0000574	met-d-Val	M31453	16:69315747-70918195	-0.0079367900791186	0.277787652769166	0.977206399475099	1.0
MR-IVW	valine	HMDB0000883	cysteine	HMDB0000574	met-d-Val	M31453	17:6935779-7435779	0.253779648955132	0.622913683798963	0.683708787400792	1.0
MR-IVW	valine	HMDB0000883	cysteine	HMDB0000574	met-d-Val	M31453	17:79384062-79884062	-0.431792864285528	0.67853164387726	0.524539436435314	1.0
MR-IVW	valine	HMDB0000883	cysteine	HMDB0000574	met-d-Val	M31453	19:49050431-49611255	0.372743989426509	0.667015560026389	0.576282162590032	1.0
MR-IVW	valine	HMDB0000883	cysteine	HMDB0000574	met-d-Val	M31453	22:18665347-19165347	-1.14839711087568	0.642680951957949	0.0739560376138905	1.0
MR-IVW	pyruvate	HMDB0000243	3-(4-hydroxyphenyl)lactate	HMDB0000755	met-d-Pyruvate	GCST90200371	1:25486369-25986369	0.0411173970442543	0.591050730995334	0.944538612069973	1.0
MR-IVW	pyruvate	HMDB0000243	3-(4-hydroxyphenyl)lactate	HMDB0000755	met-d-Pyruvate	GCST90200371	1:154991807-156271079	-0.111386095955593	0.637289393626155	0.861251695577956	2.0
MR-IVW	pyruvate	HMDB0000243	3-(4-hydroxyphenyl)lactate	HMDB0000755	met-d-Pyruvate	GCST90200371	1:207429229-207929229	-0.204369481128129	0.599534126424734	0.733193559950075	1.0
MR-IVW	pyruvate	HMDB0000243	3-(4-hydroxyphenyl)lactate	HMDB0000755	met-d-Pyruvate	GCST90200371	2:27480940-28253616	-0.210624124455321	0.567387830331647	0.710475759558109	1.0
MR-IVW	pyruvate	HMDB0000243	3-(4-hydroxyphenyl)lactate	HMDB0000755	met-d-Pyruvate	GCST90200371	2:60468043-60968043	0.0219485147198307	0.620688072030016	0.971791415368157	1.0
MR-IVW	pyruvate	HMDB0000243	3-(4-hydroxyphenyl)lactate	HMDB0000755	met-d-Pyruvate	GCST90200371	2:173097338-173854224	0.385032704595367	0.210872472706514	0.0678648570460529	1.0
MR-IVW	pyruvate	HMDB0000243	3-(4-hydroxyphenyl)lactate	HMDB0000755	met-d-Pyruvate	GCST90200371	3:56611222-57111222	0.0212285456273718	0.540058186692318	0.968644919370788	1.0
MR-IVW	pyruvate	HMDB0000243	3-(4-hydroxyphenyl)lactate	HMDB0000755	met-d-Pyruvate	GCST90200371	5:35956855-36456855	0.536049727758925	0.590532657842218	0.364015951543277	1.0
MR-IVW	pyruvate	HMDB0000243	3-(4-hydroxyphenyl)lactate	HMDB0000755	met-d-Pyruvate	GCST90200371	5:131157493-131957429	0.566052776428015	0.420365732063111	0.178118077306967	1.0
MR-IVW	pyruvate	HMDB0000243	3-(4-hydroxyphenyl)lactate	HMDB0000755	met-d-Pyruvate	GCST90200371	7:50177982-50677982	-0.65815385491064	0.642194144071724	0.305433098121964	1.0
MR-IVW	pyruvate	HMDB0000243	3-(4-hydroxyphenyl)lactate	HMDB0000755	met-d-Pyruvate	GCST90200371	8:106322270-106822270	-0.908906383930264	0.506906401441086	0.0729656042271452	1.0
MR-IVW	pyruvate	HMDB0000243	3-(4-hydroxyphenyl)lactate	HMDB0000755	met-d-Pyruvate	GCST90200371	9:135611502-136391870	0.405379502648799	0.340047008286609	0.233211125544692	3.0
MR-IVW	pyruvate	HMDB0000243	3-(4-hydroxyphenyl)lactate	HMDB0000755	met-d-Pyruvate	GCST90200371	10:2869150-3388009	0.0967451987488502	0.178446397058406	0.587713305975024	2.0
MR-IVW	pyruvate	HMDB0000243	3-(4-hydroxyphenyl)lactate	HMDB0000755	met-d-Pyruvate	GCST90200371	11:56961646-57461646	-1.48205792489709	0.638443665334865	0.0202673939291919	1.0
MR-IVW	pyruvate	HMDB0000243	3-(4-hydroxyphenyl)lactate	HMDB0000755	met-d-Pyruvate	GCST90200371	12:48145900-49077761	-0.261341115353223	0.144604963297829	0.0707192176883695	9.0
MR-IVW	pyruvate	HMDB0000243	3-(4-hydroxyphenyl)lactate	HMDB0000755	met-d-Pyruvate	GCST90200371	16:69379588-70929689	0.114202647088563	0.338814800625587	0.736067820276798	3.0
MR-IVW	pyruvate	HMDB0000243	3-(4-hydroxyphenyl)lactate	HMDB0000755	met-d-Pyruvate	GCST90200371	16:70994871-71494871	0.727715400792037	0.639686381410393	0.255282208992098	1.0
MR-IVW	pyruvate	HMDB0000243	3-(4-hydroxyphenyl)lactate	HMDB0000755	met-d-Pyruvate	GCST90200371	16:87636490-88136490	-0.227982882786396	0.67483015776677	0.735485705266386	1.0
MR-IVW	pyruvate	HMDB0000243	3-(4-hydroxyphenyl)lactate	HMDB0000755	met-d-Pyruvate	GCST90200371	18:43532791-44032791	0.725018390443999	0.675774216929114	0.283329111766766	1.0
MR-IVW	pyruvate	HMDB0000243	3-(4-hydroxyphenyl)lactate	HMDB0000755	met-d-Pyruvate	GCST90200371	21:45449580-45972811	0.303684240042562	0.284715735196908	0.286142287244	2.0
MR-IVW	methionine	HMDB0000696	urate	HMDB0000289	bioa_013	M01604	5:89993899-90493899	-0.686748430283045	0.271505193367715	0.0114253897844283	1.0
MR-IVW	methionine	HMDB0000696	urate	HMDB0000289	bioa_013	M01604	10:81796208-82296208	0.0891327960488476	0.356531184195397	0.802587348634156	1.0
MR-IVW	methionine	HMDB0000696	urate	HMDB0000289	bioa_013	M01604	12:46900176-47464292	0.25339659840322	0.484416010506811	0.600906700590276	2.0
MR-IVW	methionine	HMDB0000696	urate	HMDB0000289	bioa_013	M01604	12:56615040-57115040	0.535368270474109	0.356912180316073	0.133614402537716	1.0
MR-IVW	orotate	HMDB0000226	inositol 1-phosphate (i1p)	HMDB0000213	GCST90200392	M01481	3:123305909-124961335	0.0285952349451485	0.068783132705898	0.677607339532539	1.0
MR-IVW	orotate	HMDB0000226	inositol 1-phosphate (i1p)	HMDB0000213	GCST90200392	M01481	7:32831514-33590783	0.121537365574279	0.124282197254076	0.328116601897706	3.0
MR-IVW	cholesterol	HMDB0000067	1-methylurate	HMDB0003099	M00063	M34395	1:109571511-110071511	-0.053490928162384	0.198680590317429	0.787752103714479	1.0
MR-IVW	tryptophan	HMDB0000929	n-acetylornithine	HMDB0003357	M00054	M15630	3:20813578-21313578	-0.286763317606241	0.160587457859495	0.0741455311114068	1.0
MR-IVW	tryptophan	HMDB0000929	n-acetylornithine	HMDB0003357	M00054	M15630	3:189559163-190059163	0.0043570480619017	0.182996018599903	0.981004543302518	1.0
MR-IVW	tryptophan	HMDB0000929	n-acetylornithine	HMDB0003357	M00054	M15630	4:156579823-157079823	0.28276999443734	0.150112466182785	0.0596027337700853	1.0
MR-IVW	tryptophan	HMDB0000929	n-acetylornithine	HMDB0003357	M00054	M15630	5:142947848-143447848	0.363184581237111	0.160565814862722	0.02370328810677	1.0
MR-IVW	tryptophan	HMDB0000929	n-acetylornithine	HMDB0003357	M00054	M15630	5:153760041-154260041	0.174270869789187	0.182984413278646	0.340903815928128	1.0
MR-IVW	tryptophan	HMDB0000929	n-acetylornithine	HMDB0003357	M00054	M15630	6:111281159-111781159	-0.125639194832662	0.155201358322701	0.418213913185494	1.0
MR-IVW	tryptophan	HMDB0000929	n-acetylornithine	HMDB0003357	M00054	M15630	6:125293311-125793311	0.0039626903738671	0.166432995702448	0.981004543302518	1.0
MR-IVW	tryptophan	HMDB0000929	n-acetylornithine	HMDB0003357	M00054	M15630	7:14057409-14557409	-0.166597032028339	0.179412188338212	0.353111234506006	1.0
MR-IVW	tryptophan	HMDB0000929	n-acetylornithine	HMDB0003357	M00054	M15630	11:116404435-116904435	0.0384476647705331	0.179422435595821	0.830324257655795	1.0
MR-IVW	tryptophan	HMDB0000929	n-acetylornithine	HMDB0003357	M00054	M15630	16:53794515-54294515	-0.121993556945406	0.182990335418109	0.504985075093846	1.0
MR-IVW	glucose	HMDB0000122	orotidine	HMDB0000788	met-d-Glucose	GCST90200681	2:165251927-165751927	0.873378224131002	0.663776849909619	0.188250968900609	1.0
MR-IVW	glucose	HMDB0000122	orotidine	HMDB0000788	met-d-Glucose	GCST90200681	2:169498833-170056652	0.0382568736355432	0.163675978575687	0.815190387916846	4.0
MR-IVW	glucose	HMDB0000122	orotidine	HMDB0000788	met-d-Glucose	GCST90200681	3:122819058-123319058	-0.325444471650488	0.427050665952431	0.446015472794209	1.0
MR-IVW	glucose	HMDB0000122	orotidine	HMDB0000788	met-d-Glucose	GCST90200681	3:151951767-152451767	0.845803421723924	0.671788953783059	0.208018971834825	1.0
MR-IVW	glucose	HMDB0000122	orotidine	HMDB0000788	met-d-Glucose	GCST90200681	3:170377909-170877909	-0.257988012024152	0.355939904326975	0.468569961943164	1.0
MR-IVW	glucose	HMDB0000122	orotidine	HMDB0000788	met-d-Glucose	GCST90200681	4:185468314-185968314	-0.260316972438584	0.658610011338195	0.692656865769838	1.0
MR-IVW	glucose	HMDB0000122	orotidine	HMDB0000788	met-d-Glucose	GCST90200681	5:95479406-95979406	-0.909870898817111	0.643842838358269	0.157600487827123	1.0
MR-IVW	glucose	HMDB0000122	orotidine	HMDB0000788	met-d-Glucose	GCST90200681	6:7000270-7500270	0.0368585895559266	0.615553965260137	0.952252220661866	1.0
MR-IVW	glucose	HMDB0000122	orotidine	HMDB0000788	met-d-Glucose	GCST90200681	7:14801789-15301789	0.510051641572944	0.442904418251141	0.249482777013324	1.0
MR-IVW	glucose	HMDB0000122	orotidine	HMDB0000788	met-d-Glucose	GCST90200681	7:43935955-44473721	-0.0631450751459159	0.476744382319308	0.894627901368238	2.0
MR-IVW	glucose	HMDB0000122	orotidine	HMDB0000788	met-d-Glucose	GCST90200681	8:117934783-118434783	0.364609909898546	0.555152984981847	0.511326402788249	1.0
MR-IVW	glucose	HMDB0000122	orotidine	HMDB0000788	met-d-Glucose	GCST90200681	9:21884068-22384068	-1.05503295620249	0.666555142372174	0.113463815174362	1.0
MR-IVW	glucose	HMDB0000122	orotidine	HMDB0000788	met-d-Glucose	GCST90200681	10:2888477-3388477	0.178320579749858	0.364787953404828	0.624959563856867	1.0
MR-IVW	glucose	HMDB0000122	orotidine	HMDB0000788	met-d-Glucose	GCST90200681	10:112762852-113262852	-0.133020568879951	0.6877288595053	0.846629993230684	1.0
MR-IVW	glucose	HMDB0000122	orotidine	HMDB0000788	met-d-Glucose	GCST90200681	10:114504071-115004071	-0.628855601910833	0.458405026726401	0.170115119941624	1.0
MR-IVW	glucose	HMDB0000122	orotidine	HMDB0000788	met-d-Glucose	GCST90200681	12:4134844-4634844	1.2432044656067	0.669033404407083	0.0631392190269094	1.0
MR-IVW	glucose	HMDB0000122	orotidine	HMDB0000788	met-d-Glucose	GCST90200681	12:111682800-112523499	-3.14781166822329	0.678845026595371	3.53484078922011e-06	1.0
MR-IVW	glucose	HMDB0000122	orotidine	HMDB0000788	met-d-Glucose	GCST90200681	12:121166650-121666650	0.107247684155783	0.620530977133515	0.862783389031384	1.0
MR-IVW	glucose	HMDB0000122	orotidine	HMDB0000788	met-d-Glucose	GCST90200681	13:28213465-28721145	-0.0559286055471276	0.69050571886144	0.935444667901766	1.0
MR-IVW	glucose	HMDB0000122	orotidine	HMDB0000788	met-d-Glucose	GCST90200681	17:43272775-44380160	-0.488466062247095	0.657347673675319	0.457429422787384	1.0
MR-IVW	glucose	HMDB0000122	orotidine	HMDB0000788	met-d-Glucose	GCST90200681	17:44543627-45043627	-0.912130341544797	0.688987153930627	0.185545780533078	1.0
MR-IVW	glucose	HMDB0000122	orotidine	HMDB0000788	met-d-Glucose	GCST90200681	20:22311971-22811971	0.374934991654899	0.668912983749048	0.575128995564645	1.0
MR-IVW	cystathionine	HMDB0000099	2-hydroxyphenylacetate	HMDB0000669	GCST90200383	GCST90200369	1:70631670-71131670	0.0086402026374255	0.0856061252649696	0.919606246855859	1.0
MR-IVW	cystathionine	HMDB0000099	2-hydroxyphenylacetate	HMDB0000669	GCST90200383	GCST90200369	19:33152807-33652807	0.0472707435684657	0.170704915973569	0.781845411549638	1.0
MR-IVW	n-stearoyl-sphingosine (d18:1/18:0)*	HMDB0004950	dehydroepiandrosterone sulfate (dhea-s)	HMDB0001032	GCST90200341	GCST90199673	10:64645010-65401382	-0.290841798396052	0.167325425224051	0.0821790064646296	1.0
MR-IVW	n-stearoyl-sphingosine (d18:1/18:0)*	HMDB0004950	dehydroepiandrosterone sulfate (dhea-s)	HMDB0001032	GCST90200341	GCST90199673	14:63982220-64482220	-0.19542044003897	0.15482845006572	0.206886191704353	1.0
MR-IVW	n-stearoyl-sphingosine (d18:1/18:0)*	HMDB0004950	dehydroepiandrosterone sulfate (dhea-s)	HMDB0001032	GCST90200341	GCST90199673	18:55052269-55552269	-0.0500384763388058	0.171574351420503	0.770559515503421	1.0
MR-IVW	n-stearoyl-sphingosine (d18:1/18:0)*	HMDB0004950	dehydroepiandrosterone sulfate (dhea-s)	HMDB0001032	GCST90200341	GCST90199673	19:8013648-8513648	0.0184298113812528	0.103480923077105	0.858645512242262	1.0
MR-IVW	serine	HMDB0000187	adenosine 5'-diphosphate (adp)	HMDB0001341	M32315	GCST90200355	1:119966025-120466025	-0.0900607895555824	0.121812958883922	0.459702576706424	1.0
MR-IVW	serine	HMDB0000187	adenosine 5'-diphosphate (adp)	HMDB0001341	M32315	GCST90200355	2:211323559-211823559	-0.326105375441452	0.162521573415732	0.0447990999632975	1.0
MR-IVW	serine	HMDB0000187	adenosine 5'-diphosphate (adp)	HMDB0001341	M32315	GCST90200355	7:55822010-56322010	-0.32805139567616	0.218857349360555	0.133892327339143	1.0
MR-IVW	histidine	HMDB0000177	n-palmitoyl-sphinganine (d18:0/16:0)	HMDB11760	met-d-His	GCST90200064	1:168963261-169463261	-0.967087354754955	0.639617590275897	0.130539606572219	1.0
MR-IVW	histidine	HMDB0000177	n-palmitoyl-sphinganine (d18:0/16:0)	HMDB11760	met-d-His	GCST90200064	2:27491237-27991237	-0.0943402952610317	0.629928771641324	0.880951260310177	1.0
MR-IVW	histidine	HMDB0000177	n-palmitoyl-sphinganine (d18:0/16:0)	HMDB11760	met-d-His	GCST90200064	2:211290507-212074453	0.133997477359775	0.239494560742683	0.575819760257484	1.0
MR-IVW	histidine	HMDB0000177	n-palmitoyl-sphinganine (d18:0/16:0)	HMDB11760	met-d-His	GCST90200064	3:148408762-149190142	0.120377372883564	0.321447800039742	0.708043529445771	2.0
MR-IVW	histidine	HMDB0000177	n-palmitoyl-sphinganine (d18:0/16:0)	HMDB11760	met-d-His	GCST90200064	6:134622121-135122121	0.208558564028164	0.617044259272885	0.735366113489925	1.0
MR-IVW	histidine	HMDB0000177	n-palmitoyl-sphinganine (d18:0/16:0)	HMDB11760	met-d-His	GCST90200064	11:8005408-8505408	0.93922221097193	0.63340115127143	0.138121269174937	1.0
MR-IVW	histidine	HMDB0000177	n-palmitoyl-sphinganine (d18:0/16:0)	HMDB11760	met-d-His	GCST90200064	12:46932531-47432531	0.0423304985311285	0.630462442213162	0.946468671739841	1.0
MR-IVW	histidine	HMDB0000177	n-palmitoyl-sphinganine (d18:0/16:0)	HMDB11760	met-d-His	GCST90200064	12:56610020-57110020	0.346320049241886	0.339697587369124	0.307967945512248	1.0
MR-IVW	histidine	HMDB0000177	n-palmitoyl-sphinganine (d18:0/16:0)	HMDB11760	met-d-His	GCST90200064	12:95659569-96755187	-0.0145412468067984	0.181579952475616	0.936172209273863	8.0
MR-IVW	histidine	HMDB0000177	n-palmitoyl-sphinganine (d18:0/16:0)	HMDB11760	met-d-His	GCST90200064	14:21241151-21765620	0.168093451848213	0.269852229533627	0.533344154399296	3.0
MR-IVW	histidine	HMDB0000177	n-palmitoyl-sphinganine (d18:0/16:0)	HMDB11760	met-d-His	GCST90200064	14:24625832-25125832	-0.91939491646354	0.636116898574353	0.148366945480709	1.0
MR-IVW	histidine	HMDB0000177	n-palmitoyl-sphinganine (d18:0/16:0)	HMDB11760	met-d-His	GCST90200064	14:94599201-95099201	-0.500867644525623	0.542934198091911	0.356257414438875	1.0
MR-IVW	histidine	HMDB0000177	n-palmitoyl-sphinganine (d18:0/16:0)	HMDB11760	met-d-His	GCST90200064	15:43028726-45092210	1.37969298141034	0.539058816802741	0.010483855525704	1.0
MR-IVW	histidine	HMDB0000177	n-palmitoyl-sphinganine (d18:0/16:0)	HMDB11760	met-d-His	GCST90200064	20:38915692-39415692	0.672942266492603	0.526806250318728	0.201461090004122	1.0
MR-IVW	1-methylurate	HMDB0003099	urate	HMDB0000289	M34395	GCST90200307	8:18010431-18510431	0.134360991665361	0.0903361163281089	0.136923654552157	1.0
MR-IVW	1-methylnicotinamide	HMDB0000699	inosine	HMDB0000195	GCST90200406	M01123	6:160317928-160817928	-0.379755197394835	0.296899517963235	0.200872488721985	1.0
MR-IVW	thyroxine	HMDB0000248	dehydroepiandrosterone sulfate (dhea-s)	HMDB0001032	GCST90200293	M32425	2:234397317-234897317	0.0140003007926814	0.175003759908536	0.936237255972032	1.0
MR-IVW	cystathionine	HMDB0000099	arginine	HMDB0000517	GCST90200383	GCST90200372	1:70631670-71131670	-0.0834373013417844	0.0820293152761083	0.309075216266893	1.0
MR-IVW	cystathionine	HMDB0000099	arginine	HMDB0000517	GCST90200383	GCST90200372	19:33152807-33652807	-0.11064959487466	0.163578941894541	0.498768097574383	1.0
MR-IVW	mannose	HMDB0000169	bilirubin (z,z)	HMDB0000054	GCST90200435	M27716	2:27176853-28662558	0.0965043045847001	0.104414493485085	0.355360112018657	1.0
MR-IVW	pantothenate	HMDB0000210	1-methylxanthine	HMDB0010738	GCST90200279	GCST90199763	1:199230515-199730515	-0.0934184869780859	0.173620689156243	0.59053507389002	1.0
MR-IVW	orotidine	HMDB0000788	n-formylanthranilic acid	HMDB0004089	GCST90200681	GCST90199960	3:124271035-124771035	-0.0031994983842455	0.184051178941811	0.986130478444181	1.0
MR-IVW	orotidine	HMDB0000788	n-formylanthranilic acid	HMDB0004089	GCST90200681	GCST90199960	16:20142332-20642332	0.237248128899054	0.170901055187006	0.165070302509545	1.0
MR-IVW	orotidine	HMDB0000788	n-formylanthranilic acid	HMDB0004089	GCST90200681	GCST90199960	17:72554076-74203469	-0.0200591520601435	0.0277890635756544	0.470395190068814	1.0
MR-IVW	serine	HMDB0000187	beta-alanine	HMDB0000056	bioa_018	GCST90200361	1:11610843-12110843	0.34800863225333	0.340261127739269	0.306416941009854	1.0
MR-IVW	serine	HMDB0000187	beta-alanine	HMDB0000056	bioa_018	GCST90200361	1:119427250-120522606	0.0340478877346635	0.106887828125678	0.750076500500427	5.0
MR-IVW	serine	HMDB0000187	beta-alanine	HMDB0000056	bioa_018	GCST90200361	2:27480940-27980940	0.144624549042522	0.306342047117455	0.636854320694716	1.0
MR-IVW	serine	HMDB0000187	beta-alanine	HMDB0000056	bioa_018	GCST90200361	2:211315692-212076215	0.184840988827983	0.143017714164169	0.196206810039781	1.0
MR-IVW	serine	HMDB0000187	beta-alanine	HMDB0000056	bioa_018	GCST90200361	3:125660381-126160381	-0.21404390152793	0.350581345537137	0.54150421730401	1.0
MR-IVW	serine	HMDB0000187	beta-alanine	HMDB0000056	bioa_018	GCST90200361	7:55551853-56922308	-0.108844344484499	0.128012004863272	0.39517682787266	1.0
MR-IVW	serine	HMDB0000187	beta-alanine	HMDB0000056	bioa_018	GCST90200361	8:126232621-126732621	0.459341100341953	0.291299067203869	0.114825171897263	1.0
MR-IVW	serine	HMDB0000187	beta-alanine	HMDB0000056	bioa_018	GCST90200361	10:65065800-65565800	-0.103854234102044	0.344475492918201	0.763044597705099	1.0
MR-IVW	arachidonate (20:4n6)	HMDB0001043	5,6-dihydrothymine	HMDB0000079	M01110	GCST90200339	11:61330635-61830635	0.0252333984052054	0.0497392869341918	0.611935055849182	1.0
MR-IVW	glutamate	HMDB0000148	3-methyl-2-oxovalerate	HMDB0000491	GCST90200412	GCST90199631	5:36388589-36888589	0.147393678510073	0.155298121578886	0.342568996912717	1.0
MR-IVW	s-1-pyrroline-5-carboxylate	HMDB0001301	phenylpyruvate	HMDB0000205	GCST90200381	GCST90200365	1:18949448-19449448	-0.0613926774590377	0.146141175056949	0.674418551841023	1.0
MR-IVW	s-1-pyrroline-5-carboxylate	HMDB0001301	phenylpyruvate	HMDB0000205	GCST90200381	GCST90200365	8:144432748-145014955	-0.0138114697192472	0.0421476388787179	0.743144092777427	3.0
MR-IVW	n-acetyl-aspartyl-glutamate (naag)	HMDB0001067	cystathionine	HMDB0000099	GCST90200684	GCST90200383	11:45663099-50986366	0.025148971974173	0.0210529100714836	0.232258841947906	10.0
MR-IVW	n-acetyl-aspartyl-glutamate (naag)	HMDB0001067	cystathionine	HMDB0000099	GCST90200684	GCST90200383	11:54602007-58367668	0.0474702687601883	0.02593594223297	0.0672067412056333	11.0
MR-IVW	spermidine	HMDB0001257	1-methylurate	HMDB0003099	bioa_033	M34395	1:247760300-248289451	-0.142182388652832	0.104765448350053	0.17473367408468	2.0
MR-IVW	glycerophosphoethanolamine	HMDB0000114	myo-inositol	HMDB0000211	GCST90199808	GCST90200401	1:40156715-40656715	0.17065972346461	0.177988518729315	0.337647246709768	1.0
MR-IVW	glycerophosphoethanolamine	HMDB0000114	myo-inositol	HMDB0000211	GCST90199808	GCST90200401	22:24208096-24708096	0.052357861465277	0.121170954123073	0.665669381333461	1.0
MR-IVW	tyrosine	HMDB0000158	methionine	HMDB0000696	GCST90200427	GCST90200391	6:111308006-112158646	0.0442928532969115	0.115728020002468	0.701918249749759	1.0
MR-IVW	tyrosine	HMDB0000158	methionine	HMDB0000696	GCST90200427	GCST90200391	16:71156147-71656147	-0.00839567206162	0.179324704046732	0.962658069201619	1.0
MR-IVW	n-acetylornithine	HMDB0003357	n-acetylglucosaminylasparagine	HMDB0000489	M15630	GCST90200316	2:73124156-74349562	0.0688516424174609	0.0241508679802055	0.0043596058802777	1.0
MR-IVW	creatinine	HMDB0000562	valine	HMDB0000883	bioa_026	GCST90200442	1:109627506-110127506	-1.3174157778017	0.553038215363564	0.017212240455703	1.0
MR-IVW	creatinine	HMDB0000562	valine	HMDB0000883	bioa_026	GCST90200442	2:73467567-73967567	0.0806165834621212	0.575362447963235	0.88856957679408	1.0
MR-IVW	creatinine	HMDB0000562	valine	HMDB0000883	bioa_026	GCST90200442	2:121056440-121556440	0.0938924219947111	0.574846741192098	0.870254911386677	1.0
MR-IVW	creatinine	HMDB0000562	valine	HMDB0000883	bioa_026	GCST90200442	2:211315692-211815692	-0.193583717219886	0.445783155130551	0.664103028107954	1.0
MR-IVW	creatinine	HMDB0000562	valine	HMDB0000883	bioa_026	GCST90200442	2:217404869-217904869	-1.39515810881699	0.480682525287115	0.0037025352155385	1.0
MR-IVW	creatinine	HMDB0000562	valine	HMDB0000883	bioa_026	GCST90200442	4:77118847-77618847	-0.0668445027381435	0.382469641966704	0.861259779749659	1.0
MR-IVW	creatinine	HMDB0000562	valine	HMDB0000883	bioa_026	GCST90200442	5:39171736-39671736	-0.853965555500877	0.543311961484042	0.116002144744714	1.0
MR-IVW	creatinine	HMDB0000562	valine	HMDB0000883	bioa_026	GCST90200442	5:67795622-68295622	-0.263575935280002	0.574007362613158	0.646100865339502	1.0
MR-IVW	creatinine	HMDB0000562	valine	HMDB0000883	bioa_026	GCST90200442	5:176567143-177067143	-0.329168601552673	0.388467871611324	0.396799562166336	1.0
MR-IVW	creatinine	HMDB0000562	valine	HMDB0000883	bioa_026	GCST90200442	6:43564625-44064625	-0.400268640277359	0.564864966329636	0.478566884482177	1.0
MR-IVW	creatinine	HMDB0000562	valine	HMDB0000883	bioa_026	GCST90200442	6:160442375-160942375	0.952283406313878	0.375301669039355	0.0111685261503287	1.0
MR-IVW	creatinine	HMDB0000562	valine	HMDB0000883	bioa_026	GCST90200442	7:77297198-77797198	0.0639879080730585	0.534155713897042	0.904647434730073	1.0
MR-IVW	creatinine	HMDB0000562	valine	HMDB0000883	bioa_026	GCST90200442	7:151157801-151657801	-0.570968348608584	0.485468509033109	0.239547646382218	1.0
MR-IVW	creatinine	HMDB0000562	valine	HMDB0000883	bioa_026	GCST90200442	8:23501151-24001151	-0.0887650914899855	0.537391884212537	0.86880421063179	1.0
MR-IVW	creatinine	HMDB0000562	valine	HMDB0000883	bioa_026	GCST90200442	11:30518678-31018678	-0.631027765120275	0.537975523629196	0.240808868674686	1.0
MR-IVW	creatinine	HMDB0000562	valine	HMDB0000883	bioa_026	GCST90200442	15:45399813-46200138	0.268259279349604	0.234580888344441	0.252802693849733	1.0
MR-IVW	creatinine	HMDB0000562	valine	HMDB0000883	bioa_026	GCST90200442	15:75279182-75779182	-0.157667742948726	0.562618305105277	0.779293940305929	1.0
MR-IVW	creatinine	HMDB0000562	valine	HMDB0000883	bioa_026	GCST90200442	15:75910951-76410951	-0.164991495493459	0.547847292997501	0.763289978149157	1.0
MR-IVW	creatinine	HMDB0000562	valine	HMDB0000883	bioa_026	GCST90200442	16:20117645-20617645	0.0010708803591379	0.421709657048044	0.997973871424465	1.0
MR-IVW	creatinine	HMDB0000562	valine	HMDB0000883	bioa_026	GCST90200442	17:37370347-37870347	-0.675101762416555	0.521440189408684	0.195428274036313	1.0
MR-IVW	creatinine	HMDB0000562	valine	HMDB0000883	bioa_026	GCST90200442	17:58724447-59700441	0.334740035558796	0.545957218113096	0.539793671359985	1.0
MR-IVW	creatinine	HMDB0000562	valine	HMDB0000883	bioa_026	GCST90200442	19:33119611-33619611	-0.586549197353486	0.562411612869967	0.296986269871346	1.0
MR-IVW	creatinine	HMDB0000562	valine	HMDB0000883	bioa_026	GCST90200442	22:40650077-41150077	-0.300542475963145	0.514343953078875	0.559003708342724	1.0
MR-IVW	glycochenodeoxycholate	HMDB0000637	alpha-tocopherol	HMDB0001893	M32346	GCST90200302	6:156877825-157377825	0.0461875559432293	0.153262838354981	0.763138664504153	1.0
MR-IVW	serine	HMDB0000187	4-acetamidobutanoate	HMDB0003681	M32315	GCST90200311	1:119966025-120466025	-0.0753657334252371	0.0915640443090167	0.410455050172228	1.0
MR-IVW	serine	HMDB0000187	4-acetamidobutanoate	HMDB0003681	M32315	GCST90200311	2:211323559-211823559	-0.0186032065876985	0.122214811401585	0.879015562594028	1.0
MR-IVW	serine	HMDB0000187	4-acetamidobutanoate	HMDB0003681	M32315	GCST90200311	7:55822010-56322010	0.0727812612021517	0.164545326636775	0.658259540860966	1.0
MR-IVW	phenylpyruvate	HMDB0000205	glucuronate	HMDB0000127	GCST90200365	GCST90199641	9:131315554-131815554	-0.170548822292851	0.133106033528335	0.200088150588033	1.0
MR-IVW	phenylpyruvate	HMDB0000205	glucuronate	HMDB0000127	GCST90200365	GCST90199641	16:58503995-59003995	0.0729968038487699	0.161527989204036	0.651330741524414	1.0
MR-IVW	orotate	HMDB0000226	methionine	HMDB0000696	GCST90200392	M01302	3:123305909-124961335	0.0522812765396615	0.0334600169853833	0.118170245865335	1.0
MR-IVW	orotate	HMDB0000226	methionine	HMDB0000696	GCST90200392	M01302	7:32831514-33590783	0.026269988071673	0.0888730676187582	0.76754322846807	3.0
MR-IVW	hypotaurine	HMDB0000965	arginine	HMDB0000517	GCST90200379	GCST90200372	4:138793652-139293652	0.128223629671879	0.136422285149661	0.347267639533684	1.0
MR-IVW	hypotaurine	HMDB0000965	arginine	HMDB0000517	GCST90200379	GCST90200372	5:114821656-115321656	0.114337585485858	0.160184785158348	0.475359794291465	1.0
MR-IVW	hypotaurine	HMDB0000965	arginine	HMDB0000517	GCST90200379	GCST90200372	19:47031255-47531255	0.289011981248744	0.176202590283664	0.100958289753785	1.0
MR-IVW	docosahexaenoate (dha; 22:6n3)	HMDB0002183	asparagine	HMDB0000168	GCST90199651	bioa_003	11:61376206-61876206	0.0011279058154951	0.0939921512912585	0.990425615056156	1.0
MR-IVW	trans-urocanate	HMDB0000301	1-methylxanthine	HMDB0010738	GCST90200416	GCST90199763	8:17963874-18463874	-1.51058045267599	0.180348853530114	5.4812489635061e-17	1.0
MR-IVW	trans-urocanate	HMDB0000301	1-methylxanthine	HMDB0010738	GCST90200416	GCST90199763	12:96124750-96624750	-0.043171210492352	0.0540626397601638	0.424556867032231	1.0
MR-IVW	trans-urocanate	HMDB0000301	1-methylxanthine	HMDB0010738	GCST90200416	GCST90199763	19:51269710-51769710	0.0060000345814362	0.180279579748005	0.973449842160587	1.0
MR-IVW	pantothenate	HMDB0000210	serotonin (5ht)	HMDB0000259	M01508	M02342	2:27200724-27700724	0.0093605310903177	0.177850090716058	0.958025455470679	1.0
MR-IVW	n1-methyl-2-pyridone-5-carboxamide	HMDB0004193	isoleucine	HMDB0000172	GCST90199778	GCST90200399	2:135485648-135985648	0.0347971985268579	0.171928813638967	0.839609454219715	1.0
MR-IVW	n1-methyl-2-pyridone-5-carboxamide	HMDB0004193	isoleucine	HMDB0000172	GCST90199778	GCST90200399	7:10019022-10519022	-0.0335688974617167	0.180961225695745	0.852834322831981	1.0
MR-IVW	glycine	HMDB0000123	allantoin	HMDB0000462	met-d-Gly	M01107	1:11606378-12106378	0.0711902459581513	0.81868782851879	0.930706071768419	1.0
MR-IVW	glycine	HMDB0000123	allantoin	HMDB0000462	met-d-Gly	M01107	1:75982013-76482013	0.123793257067548	0.464224714003311	0.789725820928054	1.0
MR-IVW	glycine	HMDB0000123	allantoin	HMDB0000462	met-d-Gly	M01107	1:120004506-120504506	0.897492524846202	0.631049431532486	0.15496174956842	1.0
MR-IVW	glycine	HMDB0000123	allantoin	HMDB0000462	met-d-Gly	M01107	1:151589838-152089838	-1.32659931606703	0.897405419692401	0.139337967047261	1.0
MR-IVW	glycine	HMDB0000123	allantoin	HMDB0000462	met-d-Gly	M01107	2:165276338-165776338	0.115907738165506	0.745121173921136	0.876383359901404	1.0
MR-IVW	glycine	HMDB0000123	allantoin	HMDB0000462	met-d-Gly	M01107	2:208538752-212979649	-0.102084430404765	0.0587192713011936	0.0821198201711795	15.0
MR-IVW	glycine	HMDB0000123	allantoin	HMDB0000462	met-d-Gly	M01107	2:226790540-227290540	-0.844586348825645	0.810113436628681	0.297155277950561	1.0
MR-IVW	glycine	HMDB0000123	allantoin	HMDB0000462	met-d-Gly	M01107	3:12110357-12610357	-0.792567214610981	0.846300585093083	0.349011728223859	1.0
MR-IVW	glycine	HMDB0000123	allantoin	HMDB0000462	met-d-Gly	M01107	3:48534270-49826414	0.0628853685536095	0.775586212161201	0.935377471253952	1.0
MR-IVW	glycine	HMDB0000123	allantoin	HMDB0000462	met-d-Gly	M01107	3:125116791-126249375	-0.400867278864823	0.235438605712347	0.0886353870586367	3.0
MR-IVW	glycine	HMDB0000123	allantoin	HMDB0000462	met-d-Gly	M01107	4:89427537-89927537	-0.441511851247217	0.830042280344773	0.594784941477698	1.0
MR-IVW	glycine	HMDB0000123	allantoin	HMDB0000462	met-d-Gly	M01107	4:102676923-103438709	-0.770848813259847	0.697434640568431	0.26904557698618	1.0
MR-IVW	glycine	HMDB0000123	allantoin	HMDB0000462	met-d-Gly	M01107	5:90005685-90505685	-0.101346150305194	0.665988987719867	0.879049768694385	1.0
MR-IVW	glycine	HMDB0000123	allantoin	HMDB0000462	met-d-Gly	M01107	6:131620261-132120261	-1.42940465855056	0.933083596553832	0.125543437725862	1.0
MR-IVW	glycine	HMDB0000123	allantoin	HMDB0000462	met-d-Gly	M01107	6:160518860-161018860	0.398227452710912	0.814556153272323	0.624920362458646	1.0
MR-IVW	glycine	HMDB0000123	allantoin	HMDB0000462	met-d-Gly	M01107	7:55560073-56715237	-0.387357062798647	0.292105326044882	0.184810896060644	1.0
MR-IVW	glycine	HMDB0000123	allantoin	HMDB0000462	met-d-Gly	M01107	8:8915380-9434231	0.112175760311291	0.233779976866369	0.631344890374248	2.0
MR-IVW	glycine	HMDB0000123	allantoin	HMDB0000462	met-d-Gly	M01107	8:116710729-117210729	-0.651924189986679	0.772015488142121	0.398421095563974	1.0
MR-IVW	glycine	HMDB0000123	allantoin	HMDB0000462	met-d-Gly	M01107	8:126212070-126756694	0.274153002405819	0.324654871270049	0.398421095563974	1.0
MR-IVW	glycine	HMDB0000123	allantoin	HMDB0000462	met-d-Gly	M01107	9:5668443-7086536	0.1630461887739	0.28141825541201	0.562337398737318	3.0
MR-IVW	glycine	HMDB0000123	allantoin	HMDB0000462	met-d-Gly	M01107	12:115016-615016	0.423798385994025	0.762837094789251	0.578514721507947	1.0
MR-IVW	glycine	HMDB0000123	allantoin	HMDB0000462	met-d-Gly	M01107	12:21136493-21636493	-1.34884729733367	0.806376101666868	0.0943809977338733	1.0
MR-IVW	glycine	HMDB0000123	allantoin	HMDB0000462	met-d-Gly	M01107	12:46468358-47667420	0.362608293733439	0.427316915600373	0.396120633923375	2.0
MR-IVW	glycine	HMDB0000123	allantoin	HMDB0000462	met-d-Gly	M01107	12:56615338-57115338	0.094832149038138	0.489966103363717	0.846529514964006	1.0
MR-IVW	glycine	HMDB0000123	allantoin	HMDB0000462	met-d-Gly	M01107	12:57516305-58016305	0.743417274649696	0.77720896895195	0.338808706669849	1.0
MR-IVW	glycine	HMDB0000123	allantoin	HMDB0000462	met-d-Gly	M01107	12:59343804-59843804	-0.572953637519248	0.823620853933923	0.486646683566027	1.0
MR-IVW	glycine	HMDB0000123	allantoin	HMDB0000462	met-d-Gly	M01107	14:100551720-101051720	-1.26844284767478	0.851939226050224	0.136516629910147	1.0
MR-IVW	glycine	HMDB0000123	allantoin	HMDB0000462	met-d-Gly	M01107	15:42451374-42951374	0.0462452967435046	0.809292693011397	0.954431397113685	1.0
MR-IVW	glycine	HMDB0000123	allantoin	HMDB0000462	met-d-Gly	M01107	15:43028726-44613739	-0.0659858758218568	0.791830509862328	0.933586496294759	1.0
MR-IVW	glycine	HMDB0000123	allantoin	HMDB0000462	met-d-Gly	M01107	15:58180763-58713267	-1.01317615529685	0.607905693178111	0.0955807045456294	1.0
MR-IVW	glycine	HMDB0000123	allantoin	HMDB0000462	met-d-Gly	M01107	16:79678196-80178196	-0.378147714092216	0.831924971002877	0.649436283726755	1.0
MR-IVW	glycine	HMDB0000123	allantoin	HMDB0000462	met-d-Gly	M01107	16:80626853-81422810	-0.439586026712192	0.264902191641244	0.0970296443861342	2.0
MR-IVW	glycine	HMDB0000123	allantoin	HMDB0000462	met-d-Gly	M01107	17:45235982-45996386	-1.21660471812033	0.468899735108875	0.0094702549555242	1.0
MR-IVW	glycine	HMDB0000123	allantoin	HMDB0000462	met-d-Gly	M01107	19:17984588-18484588	0.109639588453476	0.560380118762208	0.844882420504495	1.0
MR-IVW	glycine	HMDB0000123	allantoin	HMDB0000462	met-d-Gly	M01107	19:33473705-33973705	-0.304031416951311	0.912094250853938	0.738882680363529	1.0
MR-IVW	isoleucine	HMDB0000172	cholesterol	HMDB0000067	bioa_010	GCST90200368	2:27480940-27980940	-0.390052235885805	0.469372240129476	0.40596893025244	1.0
MR-IVW	isoleucine	HMDB0000172	cholesterol	HMDB0000067	bioa_010	GCST90200368	4:88976422-89476422	0.102554224999832	0.255491082383558	0.688125348215628	1.0
MR-IVW	isoleucine	HMDB0000172	cholesterol	HMDB0000067	bioa_010	GCST90200368	12:56615040-57115040	-0.500258755314358	0.518119561966973	0.334280601241852	1.0
MR-IVW	isoleucine	HMDB0000172	cholesterol	HMDB0000067	bioa_010	GCST90200368	16:70059237-70559237	-0.707009918086086	0.336445858179403	0.0356051923232675	1.0
MR-IVW	phosphate	HMDB0001429	cytosine	HMDB0000630	GCST90200393	GCST90200433	1:21570042-22070042	0.019972634843491	0.171915178746637	0.907512056635432	1.0
MR-IVW	orotidine	HMDB0000788	citrulline	HMDB0000904	GCST90200681	M02132	3:124271035-124771035	0.171093746606377	0.186647723570593	0.35931733832957	1.0
MR-IVW	orotidine	HMDB0000788	citrulline	HMDB0000904	GCST90200681	M02132	17:72554076-74203469	-0.0149336268138007	0.0431415885732021	0.729227098416628	1.0
MR-IVW	1-methylnicotinamide	HMDB0000699	docosapentaenoate (n6 dpa; 22:5n6)	HMDB0001976	GCST90200406	GCST90199796	6:160317928-160817928	-0.0392620734409367	0.175701978931789	0.823178799267762	1.0
MR-IVW	glucose	HMDB0000122	acetoacetate	HMDB0000060	M20489	met-d-Acetoacetate	2:169551488-170051488	0.0914858792999722	0.0457226420193745	0.0454044762442476	1.0
MR-IVW	phenylalanine	HMDB0000159	choline	HMDB0000097	GCST90200396	GCST90200327	12:103005621-103594137	0.0363547845186033	0.107112924871164	0.73430379275983	2.0
MR-IVW	valine	HMDB0000883	phenylethylamine	HMDB0012275	met-d-Val	bioa_015	2:27480940-28253616	-0.18581170805107	0.293078403866042	0.52608082211312	1.0
MR-IVW	valine	HMDB0000883	phenylethylamine	HMDB0012275	met-d-Val	bioa_015	2:64975088-65475088	0.311959884060284	0.291729372592306	0.284913409670789	2.0
MR-IVW	valine	HMDB0000883	phenylethylamine	HMDB0012275	met-d-Val	bioa_015	2:165251927-165751927	-0.0193386906178522	0.429748680396792	0.964107308955728	1.0
MR-IVW	valine	HMDB0000883	phenylethylamine	HMDB0012275	met-d-Val	bioa_015	2:226858446-227358446	0.339922785315079	0.647471972028722	0.599583190937392	1.0
MR-IVW	valine	HMDB0000883	phenylethylamine	HMDB0012275	met-d-Val	bioa_015	3:135701113-136578270	-0.482799243717545	0.63777971429002	0.449049862457202	1.0
MR-IVW	valine	HMDB0000883	phenylethylamine	HMDB0012275	met-d-Val	bioa_015	4:86953335-87453335	1.00208379698463	0.607323513324014	0.0989429360672947	1.0
MR-IVW	valine	HMDB0000883	phenylethylamine	HMDB0012275	met-d-Val	bioa_015	4:87663610-88163610	0.737860119012032	0.598426698306594	0.217575764171831	1.0
MR-IVW	valine	HMDB0000883	phenylethylamine	HMDB0012275	met-d-Val	bioa_015	4:88882515-89510546	-0.0913506797065212	0.179254074377164	0.610320765062723	5.0
MR-IVW	valine	HMDB0000883	phenylethylamine	HMDB0012275	met-d-Val	bioa_015	5:55564890-56064890	-1.46527165371374	0.663920096834494	0.0273140593422505	1.0
MR-IVW	valine	HMDB0000883	phenylethylamine	HMDB0012275	met-d-Val	bioa_015	12:56199875-57115338	0.0809984760892517	0.368234208117322	0.825898754641806	2.0
MR-IVW	valine	HMDB0000883	phenylethylamine	HMDB0012275	met-d-Val	bioa_015	12:122278263-122778263	-0.993712595252246	0.500610879220273	0.0471444714982975	1.0
MR-IVW	valine	HMDB0000883	phenylethylamine	HMDB0012275	met-d-Val	bioa_015	14:102468052-102968052	1.13722112244598	0.650956566941026	0.0806373381099472	1.0
MR-IVW	valine	HMDB0000883	phenylethylamine	HMDB0012275	met-d-Val	bioa_015	16:69315747-70918195	-0.405813135331079	0.256681300019658	0.113878037735452	1.0
MR-IVW	valine	HMDB0000883	phenylethylamine	HMDB0012275	met-d-Val	bioa_015	17:6935779-7435779	0.254705185906274	0.266986568035927	0.340083642380519	1.0
MR-IVW	valine	HMDB0000883	phenylethylamine	HMDB0012275	met-d-Val	bioa_015	17:79384062-79884062	0.486963847907266	0.623513249561164	0.434802494708187	1.0
MR-IVW	valine	HMDB0000883	phenylethylamine	HMDB0012275	met-d-Val	bioa_015	19:13901809-14401809	1.32789136524792	0.67099108905908	0.0478160062641457	1.0
MR-IVW	valine	HMDB0000883	phenylethylamine	HMDB0012275	met-d-Val	bioa_015	19:49050431-49611255	-0.0844365143040287	0.358673906821056	0.81388816700403	3.0
MR-IVW	valine	HMDB0000883	phenylethylamine	HMDB0012275	met-d-Val	bioa_015	22:18665347-19165347	0.772510510967164	0.591508813910541	0.191552557571741	1.0
MR-IVW	4-methyl-2-oxopentanoate	HMDB0000695	betaine	HMDB0000043	M22116	M03141	4:88976422-89476422	-0.088266371455967	0.156163580268251	0.571925908937661	1.0
MR-IVW	4-methyl-2-oxopentanoate	HMDB0000695	betaine	HMDB0000043	M22116	M03141	13:48209901-48709901	-0.0794120738911416	0.180481986116231	0.659937107321188	1.0
MR-IVW	arachidonate (20:4n6)	HMDB0001043	urea	HMDB0000294	M01110	GCST90200417	11:61330635-61830635	-0.0227295601326717	0.0496820415599194	0.647311324503277	1.0
MR-IVW	alpha-ketoglutarate	HMDB0000208	inosine	HMDB0000195	GCST90200455	M01123	20:44931392-45517926	0.0970156499253471	0.177582968187702	0.584851707934848	2.0
MR-IVW	orotate	HMDB0000226	isoleucine	HMDB0000172	GCST90200392	bioa_010	3:123305909-124961335	-0.0036498096549512	0.0097588493447894	0.708404316181396	1.0
MR-IVW	orotate	HMDB0000226	isoleucine	HMDB0000172	GCST90200392	bioa_010	7:32831514-33590783	0.0042191827438774	0.0178045129397665	0.812678002441302	3.0
MR-IVW	mannose	HMDB0000169	hippurate	HMDB0000714	GCST90200435	M15753	2:27176853-28662558	0.120425218040487	0.0973299707450506	0.215980130951564	1.0
MR-IVW	isoleucine	HMDB0000172	taurine	HMDB0000251	met-d-Ile	GCST90200420	2:27480940-28253174	-0.747729603469173	0.565958705975796	0.186443544263325	1.0
MR-IVW	isoleucine	HMDB0000172	taurine	HMDB0000251	met-d-Ile	GCST90200420	2:165251927-165751927	0.757586472694604	0.517574725338455	0.143269414599306	1.0
MR-IVW	isoleucine	HMDB0000172	taurine	HMDB0000251	met-d-Ile	GCST90200420	4:88890833-89475171	0.183808723599896	0.26890071006351	0.494255506901109	2.0
MR-IVW	isoleucine	HMDB0000172	taurine	HMDB0000251	met-d-Ile	GCST90200420	8:76193463-76693463	0.215998135451525	0.651260326866999	0.740144691304983	1.0
MR-IVW	isoleucine	HMDB0000172	taurine	HMDB0000251	met-d-Ile	GCST90200420	12:56611458-57111458	1.14237910898162	0.463488731578358	0.0137112792932449	1.0
MR-IVW	isoleucine	HMDB0000172	taurine	HMDB0000251	met-d-Ile	GCST90200420	16:69331471-69831471	0.388337109967008	0.575814196033823	0.500048194437936	1.0
MR-IVW	isoleucine	HMDB0000172	taurine	HMDB0000251	met-d-Ile	GCST90200420	16:69865519-70914672	-0.310390487826609	0.323771389512861	0.33772412926821	1.0
MR-IVW	isoleucine	HMDB0000172	taurine	HMDB0000251	met-d-Ile	GCST90200420	17:6935779-7435779	-0.62965643729985	0.47399473754162	0.184044726136769	1.0
MR-IVW	isoleucine	HMDB0000172	taurine	HMDB0000251	met-d-Ile	GCST90200420	19:49069664-49569664	0.321649255390035	0.439270475168465	0.464025090895992	1.0
MR-IVW	tyrosine	HMDB0000158	alpha-ketoglutaramate*	HMDB0001552	M01299	GCST90199885	1:154514715-155014715	0.0181675639900891	0.16800598998835	0.913887489433692	1.0
MR-IVW	tyrosine	HMDB0000158	alpha-ketoglutaramate*	HMDB0001552	M01299	GCST90199885	6:111242119-112061922	0.0010090878091984	0.147472365291088	0.994540473402648	1.0
MR-IVW	tyrosine	HMDB0000158	alpha-ketoglutaramate*	HMDB0001552	M01299	GCST90199885	16:71357384-72149586	0.220944991245547	0.162919079215285	0.17504699129715	1.0
MR-IVW	sulfate*	HMDB01448	sphingosine	HMDB0000252	GCST90199896	GCST90200385	7:122557611-123057611	-0.011228677619778	0.175068649646035	0.948859777933944	1.0
MR-IVW	3-methyl-2-oxovalerate	HMDB0000491	1-methylxanthine	HMDB0010738	M15676	GCST90199763	4:88976422-89476422	0.141614904739695	0.129962916965506	0.275864594834767	1.0
MR-IVW	arginine	HMDB0000517	cholesterol	HMDB0000067	GCST90200372	GCST90200368	6:131644358-132148208	-0.0368550964896104	0.149647699985745	0.805466210215953	2.0
MR-IVW	arginine	HMDB0000517	cholesterol	HMDB0000067	GCST90200372	GCST90200368	10:99896895-100396895	0.0135659078227215	0.119048774145083	0.909275431696265	1.0
MR-IVW	3-methyl-2-oxovalerate	HMDB0000491	sphingosine 1-phosphate	HMDB0000277	M15676	GCST90199657	4:88976422-89476422	-0.0759325357970914	0.127688009679249	0.552062471018383	1.0
MR-IVW	valine	HMDB0000883	glycine	HMDB0000123	M01649	met-d-Gly	4:88976422-89476422	-0.0795863400191327	0.0375959810669963	0.0342696730596143	1.0
MR-IVW	4-methyl-2-oxopentanoate	HMDB0000695	inositol 1-phosphate (i1p)	HMDB0000213	M22116	M01481	4:88976422-89476422	0.223842743913733	0.321165676050139	0.48582175818809	1.0
MR-IVW	4-methyl-2-oxopentanoate	HMDB0000695	inositol 1-phosphate (i1p)	HMDB0000213	M22116	M01481	13:48209901-48709901	0.1573333387769	0.37120834617675	0.671681731354825	1.0
MR-IVW	threonine	HMDB0000167	glutamate	HMDB0000148	GCST90200432	bioa_007	2:27589369-28089369	-0.211765883013925	0.0829803616825723	0.0107106518764267	1.0
MR-IVW	threonine	HMDB0000167	glutamate	HMDB0000148	GCST90200432	bioa_007	14:100594368-101094368	-0.0479224012203929	0.0930532062531907	0.606553020004282	1.0
MR-IVW	aspartate	HMDB0000191	acetoacetate	HMDB0000060	GCST90200370	GCST90200318	3:56598999-57098999	0.127609172840971	0.129358711227388	0.323899932476782	1.0
MR-IVW	aspartate	HMDB0000191	acetoacetate	HMDB0000060	GCST90200370	GCST90200318	5:36388589-36888589	0.132564263011021	0.193931312993982	0.494251178521628	1.0
MR-IVW	beta-citrylglutamate	HMDB0241915	sphingosine 1-phosphate	HMDB0000277	GCST90199911	GCST90199657	3:183486882-183986882	-0.125108430416852	0.117954224897937	0.288847904628744	1.0
MR-IVW	beta-citrylglutamate	HMDB0241915	sphingosine 1-phosphate	HMDB0000277	GCST90199911	GCST90199657	11:88203934-92094388	-0.002554289937612	0.026518386845662	0.92326526173067	5.0
MR-IVW	inositol 1-phosphate (i1p)	HMDB0000213	biliverdin	HMDB0001008	M01481	M02137	1:5349333-5849333	-0.0808493393480128	0.0936825678159518	0.38812993529876	1.0
MR-IVW	inositol 1-phosphate (i1p)	HMDB0000213	biliverdin	HMDB0001008	M01481	M02137	4:31607204-32397858	-0.0025837080605534	0.0891379280891179	0.976876149280724	1.0
MR-IVW	inositol 1-phosphate (i1p)	HMDB0000213	biliverdin	HMDB0001008	M01481	M02137	4:66148855-66648855	-0.181076681044751	0.092072888666822	0.0492216521752989	1.0
MR-IVW	inositol 1-phosphate (i1p)	HMDB0000213	biliverdin	HMDB0001008	M01481	M02137	6:20616244-21116244	-0.0353123065378472	0.0952362206626798	0.710796544657715	1.0
MR-IVW	inositol 1-phosphate (i1p)	HMDB0000213	biliverdin	HMDB0001008	M01481	M02137	10:114775621-115275621	0.2160353351914	0.0916832885934236	0.018456918905027	1.0
MR-IVW	inositol 1-phosphate (i1p)	HMDB0000213	biliverdin	HMDB0001008	M01481	M02137	12:47079779-47579779	0.0326929034284119	0.0939920973566859	0.727970796961302	1.0
MR-IVW	inositol 1-phosphate (i1p)	HMDB0000213	biliverdin	HMDB0001008	M01481	M02137	12:62771708-63271708	0.0678610789723405	0.094689877635824	0.473579798269009	1.0
MR-IVW	inositol 1-phosphate (i1p)	HMDB0000213	biliverdin	HMDB0001008	M01481	M02137	14:96380570-96880570	-0.217592124628824	0.0956705320083829	0.022942533512905	1.0
MR-IVW	inositol 1-phosphate (i1p)	HMDB0000213	biliverdin	HMDB0001008	M01481	M02137	15:77060646-77560646	-0.101389913039138	0.0904709993272307	0.262419987102974	1.0
MR-IVW	choline	HMDB0000097	beta-citrylglutamate	HMDB0241915	GCST90200327	GCST90199911	2:211290507-211790507	-0.155354358399718	0.177564630827318	0.381618932746759	1.0
MR-IVW	choline	HMDB0000097	beta-citrylglutamate	HMDB0241915	GCST90200327	GCST90199911	17:17175631-17675631	-0.0580041071733643	0.151512392767615	0.70184279237677	1.0
MR-IVW	glutamate	HMDB0000148	acetoacetate	HMDB0000060	GCST90200412	met-d-Acetoacetate	5:36388589-36888589	0.0271226081005863	0.0416015717896336	0.514426242539153	1.0
MR-IVW	histidine	HMDB0000177	4-methyl-2-oxopentanoate	HMDB0000695	GCST90200377	GCST90199655	2:211293055-211793055	-0.299240323519446	0.173905972622735	0.0853049460462466	1.0
MR-IVW	histidine	HMDB0000177	4-methyl-2-oxopentanoate	HMDB0000695	GCST90200377	GCST90199655	12:96129884-96629884	0.158312645921506	0.142915914306545	0.267977229482868	1.0
MR-IVW	spermidine	HMDB0001257	4-acetamidobutanoate	HMDB0003681	GCST90200423	GCST90200311	1:247789451-248289451	-0.0828618978585343	0.146000632192586	0.570344106298349	1.0
MR-IVW	citrulline	HMDB0000904	eicosapentaenoate (epa; 20:5n3)	HMDB0001999	GCST90200403	M18467	2:211084708-211584708	0.0715731678690274	0.167004058361064	0.66823514179525	1.0
MR-IVW	citrulline	HMDB0000904	eicosapentaenoate (epa; 20:5n3)	HMDB0001999	GCST90200403	M18467	9:133044244-133573675	0.347726737272306	0.171545190387672	0.0426596487438165	1.0
MR-IVW	valine	HMDB0000883	sarcosine	HMDB0000271	bioa_022	GCST90200291	2:64958074-65458074	-0.102204992206366	0.246629882410982	0.678576530833172	1.0
MR-IVW	valine	HMDB0000883	sarcosine	HMDB0000271	bioa_022	GCST90200291	2:211173777-211673777	-0.0377001122308665	0.579910462605066	0.948165855567464	1.0
MR-IVW	valine	HMDB0000883	sarcosine	HMDB0000271	bioa_022	GCST90200291	4:88972827-89472827	0.113514782442139	0.165223110789083	0.492057917328388	1.0
MR-IVW	valine	HMDB0000883	sarcosine	HMDB0000271	bioa_022	GCST90200291	11:116381707-116882500	-0.186769472523592	0.511790953688203	0.715161326184136	1.0
MR-IVW	valine	HMDB0000883	sarcosine	HMDB0000271	bioa_022	GCST90200291	12:56615040-57115040	0.517924425607515	0.519834905524916	0.319092341600379	1.0
MR-IVW	valine	HMDB0000883	sarcosine	HMDB0000271	bioa_022	GCST90200291	16:70059237-70559237	0.296416851534891	0.335983890934633	0.377649571911846	1.0
MR-IVW	valine	HMDB0000883	sarcosine	HMDB0000271	bioa_022	GCST90200291	17:6883609-7383609	-0.233506955251664	0.510177493518336	0.647169795752876	1.0
MR-IVW	valine	HMDB0000883	sarcosine	HMDB0000271	bioa_022	GCST90200291	17:40470632-40970632	-0.786835540954147	0.590986108167718	0.183059301097783	1.0
MR-IVW	valine	HMDB0000883	sarcosine	HMDB0000271	bioa_022	GCST90200291	19:49114511-49614511	-0.54668355090574	0.526445737627276	0.29906415995802	1.0
MR-IVW	phenylalanine	HMDB0000159	5,6-dihydrothymine	HMDB0000079	bioa_016	GCST90200339	3:186202917-186702917	-0.850058580599561	0.445229269044542	0.0562285172270665	1.0
MR-IVW	phenylalanine	HMDB0000159	5,6-dihydrothymine	HMDB0000079	bioa_016	GCST90200339	4:155231289-155731289	0.39416091455397	0.428370837137277	0.357499881305131	1.0
MR-IVW	phenylalanine	HMDB0000159	5,6-dihydrothymine	HMDB0000079	bioa_016	GCST90200339	4:186893802-187393802	-0.0451791205278236	0.243320590035521	0.85269779741089	1.0
MR-IVW	phenylalanine	HMDB0000159	5,6-dihydrothymine	HMDB0000079	bioa_016	GCST90200339	5:176539719-177067143	-0.291788713928223	0.32738876915438	0.372789375520296	2.0
MR-IVW	phenylalanine	HMDB0000159	5,6-dihydrothymine	HMDB0000079	bioa_016	GCST90200339	6:52381188-52881188	2.03859278298191	0.548684463848117	0.0002028670985824	1.0
MR-IVW	phenylalanine	HMDB0000159	5,6-dihydrothymine	HMDB0000079	bioa_016	GCST90200339	11:57020509-57520509	-0.323431025130748	0.533413667722012	0.544287780040824	1.0
MR-IVW	phenylalanine	HMDB0000159	5,6-dihydrothymine	HMDB0000079	bioa_016	GCST90200339	12:103007876-103562619	-0.22139113342455	0.235105103591739	0.346362249529031	1.0
MR-IVW	phenylalanine	HMDB0000159	5,6-dihydrothymine	HMDB0000079	bioa_016	GCST90200339	14:55086875-55586875	-0.45875113092234	0.567913567752441	0.419215304887707	1.0
MR-IVW	phenylalanine	HMDB0000159	5,6-dihydrothymine	HMDB0000079	bioa_016	GCST90200339	19:45142254-45642254	0.772782298256674	0.5604955297994	0.16797235024214	1.0
MR-IVW	7-methylxanthine	HMDB0001991	sphingosine 1-phosphate	HMDB0000277	GCST90199754	GCST90199657	1:197801712-198301712	0.0820508593151446	0.178524814797367	0.645799923157491	1.0
MR-IVW	7-methylxanthine	HMDB0001991	sphingosine 1-phosphate	HMDB0000277	GCST90199754	GCST90199657	15:74777880-75578595	0.0398460929780839	0.160168163540897	0.803533583833192	1.0
MR-IVW	sulfate*	HMDB01448	3-(4-hydroxyphenyl)lactate	HMDB0000755	GCST90199896	GCST90200371	7:122557611-123057611	-0.177093146566459	0.172096795339815	0.303464536757287	1.0
MR-IVW	choline phosphate	HMDB0001565	cortisol	HMDB0000063	GCST90200363	M01712	1:21573292-22142120	0.194698655536635	0.125742881700743	0.121529125955423	1.0
MR-IVW	choline phosphate	HMDB0001565	cortisol	HMDB0000063	GCST90200363	M01712	22:24245541-24745541	0.121931770731736	0.185668832705144	0.511363275765341	1.0
MR-IVW	tyrosine	HMDB0000158	hippurate	HMDB0000714	met-d-Tyr	GCST90199624	2:211293055-211793055	0.327749081547421	0.547968636255503	0.549762202944601	1.0
MR-IVW	tyrosine	HMDB0000158	hippurate	HMDB0000714	met-d-Tyr	GCST90199624	3:135701113-136607693	-0.392853631282221	0.483928125553736	0.416905478296551	1.0
MR-IVW	tyrosine	HMDB0000158	hippurate	HMDB0000714	met-d-Tyr	GCST90199624	3:186140627-186640627	-1.01354828777705	0.51706396612948	0.0499725311708595	1.0
MR-IVW	tyrosine	HMDB0000158	hippurate	HMDB0000714	met-d-Tyr	GCST90199624	4:99789651-100289651	-0.128747336211398	0.425014566766434	0.761947379880231	1.0
MR-IVW	tyrosine	HMDB0000158	hippurate	HMDB0000714	met-d-Tyr	GCST90199624	4:124511762-125011762	-0.669504828013503	0.672794796827056	0.31968276918524	1.0
MR-IVW	tyrosine	HMDB0000158	hippurate	HMDB0000714	met-d-Tyr	GCST90199624	5:89941256-90441256	-1.16818329192986	0.628986643230651	0.0632760807465099	1.0
MR-IVW	tyrosine	HMDB0000158	hippurate	HMDB0000714	met-d-Tyr	GCST90199624	6:43031486-43531486	-0.990754137636872	0.673659420822046	0.141370970011826	1.0
MR-IVW	tyrosine	HMDB0000158	hippurate	HMDB0000714	met-d-Tyr	GCST90199624	6:110683901-112778738	0.0532273628692444	0.096302854316129	0.580463339828756	15.0
MR-IVW	tyrosine	HMDB0000158	hippurate	HMDB0000714	met-d-Tyr	GCST90199624	7:25715759-26215759	0.0767016081794739	0.650510976421595	0.906139141477082	1.0
MR-IVW	tyrosine	HMDB0000158	hippurate	HMDB0000714	met-d-Tyr	GCST90199624	7:27916442-28416442	0.0598242537820558	0.502423671204823	0.905218845998418	1.0
MR-IVW	tyrosine	HMDB0000158	hippurate	HMDB0000714	met-d-Tyr	GCST90199624	8:126236230-126736230	0.285215101137396	0.439499348009045	0.51636775459473	1.0
MR-IVW	tyrosine	HMDB0000158	hippurate	HMDB0000714	met-d-Tyr	GCST90199624	9:21884651-22384651	0.730099177358672	0.62593795105673	0.243449432767197	1.0
MR-IVW	tyrosine	HMDB0000158	hippurate	HMDB0000714	met-d-Tyr	GCST90199624	10:64760672-65511176	0.282815761431594	0.434028948723234	0.514655533302786	1.0
MR-IVW	tyrosine	HMDB0000158	hippurate	HMDB0000714	met-d-Tyr	GCST90199624	11:8005408-8505408	-0.142999835474162	0.553600594895702	0.796168692654992	1.0
MR-IVW	tyrosine	HMDB0000158	hippurate	HMDB0000714	met-d-Tyr	GCST90199624	11:61320783-61820783	0.160915599554767	0.486025106461208	0.740580317024835	1.0
MR-IVW	tyrosine	HMDB0000158	hippurate	HMDB0000714	met-d-Tyr	GCST90199624	12:21081549-21581549	-0.106843830423294	0.35910294139762	0.766062051702825	1.0
MR-IVW	tyrosine	HMDB0000158	hippurate	HMDB0000714	met-d-Tyr	GCST90199624	12:46690648-47449549	-0.622125082955938	0.394342958712845	0.114651918017724	1.0
MR-IVW	tyrosine	HMDB0000158	hippurate	HMDB0000714	met-d-Tyr	GCST90199624	12:56615040-57115040	-0.183741511797622	0.296195308022934	0.535034600082625	1.0
MR-IVW	tyrosine	HMDB0000158	hippurate	HMDB0000714	met-d-Tyr	GCST90199624	12:59740603-60240603	-0.0680171079457211	0.665694494710006	0.918618041716463	1.0
MR-IVW	tyrosine	HMDB0000158	hippurate	HMDB0000714	met-d-Tyr	GCST90199624	12:121174574-121674574	0.0055392834238469	0.26079261924623	0.98305405868024	1.0
MR-IVW	tyrosine	HMDB0000158	hippurate	HMDB0000714	met-d-Tyr	GCST90199624	12:122076812-122576812	-0.133771131018709	0.559550745481115	0.811052226379306	1.0
MR-IVW	tyrosine	HMDB0000158	hippurate	HMDB0000714	met-d-Tyr	GCST90199624	14:102441854-102941854	0.611501523765166	0.598881633390459	0.30722012481461	1.0
MR-IVW	tyrosine	HMDB0000158	hippurate	HMDB0000714	met-d-Tyr	GCST90199624	16:70194094-72795019	-0.0577694825938212	0.135502641720816	0.669863952215364	6.0
MR-IVW	tyrosine	HMDB0000158	hippurate	HMDB0000714	met-d-Tyr	GCST90199624	16:79505446-80005446	-0.316625079415271	0.624467491479451	0.612132277897399	1.0
MR-IVW	tyrosine	HMDB0000158	hippurate	HMDB0000714	met-d-Tyr	GCST90199624	19:45175460-45675460	0.0899523582451204	0.609136554034947	0.882601701301508	1.0
MR-IVW	tyrosine	HMDB0000158	hippurate	HMDB0000714	met-d-Tyr	GCST90199624	20:42792364-43292364	-0.706099561962606	0.614169490335679	0.250274901567555	1.0
MR-IVW	tyrosine	HMDB0000158	hippurate	HMDB0000714	met-d-Tyr	GCST90199624	22:31926825-32426825	1.11818375501973	0.672588001657511	0.0964107159451521	1.0
MR-IVW	tyrosine	HMDB0000158	hippurate	HMDB0000714	met-d-Tyr	GCST90199624	22:44074855-44574855	-0.498150799351663	0.637083870842162	0.434259580125522	1.0
MR-IVW	ornithine	HMDB0000214	myo-inositol	HMDB0000211	GCST90200404	GCST90200401	6:131644358-132144358	0.0575582568801849	0.127817404648154	0.652482409206469	1.0
MR-IVW	ornithine	HMDB0000214	myo-inositol	HMDB0000211	GCST90200404	GCST90200401	6:161178041-161678041	0.134228564408451	0.184370569787851	0.466591043773083	1.0
MR-IVW	gluconate	HMDB0000625	2-hydroxyglutarate	HMDB0059655	GCST90200373	M37253	4:99521223-100894070	0.0874551769388591	0.169765931704844	0.60644714674002	1.0
MR-IVW	phosphoethanolamine	HMDB0000224	cytosine	HMDB0000630	GCST90200281	GCST90200433	1:21573292-22073292	-0.0569893778880187	0.184585582117724	0.757517560989057	1.0
MR-IVW	phosphoethanolamine	HMDB0000224	cytosine	HMDB0000630	GCST90200281	GCST90200433	1:27206842-27706842	0.157850227163361	0.198308217413797	0.426041162203219	1.0
MR-IVW	4-acetamidobutanoate	HMDB0003681	alanine	HMDB0000161	M01558	GCST90200431	8:18010431-18510431	-0.0414613564249149	0.139590962857541	0.766450973994915	2.0
MR-IVW	4-acetamidobutanoate	HMDB0003681	alanine	HMDB0000161	M01558	GCST90200431	18:22536478-23036478	-0.0890147309870583	0.165219000230881	0.590046860117825	1.0
MR-IVW	creatine	HMDB0000064	arginine	HMDB0000517	GCST90200323	M01638	2:211290507-211790507	-0.488498851843256	0.109365414591774	7.94477720675544e-06	1.0
MR-IVW	creatine	HMDB0000064	arginine	HMDB0000517	GCST90200323	M01638	15:45404327-45904327	0.104787128425148	0.15063149711115	0.486646683566023	1.0
MR-IVW	choline	HMDB0000097	n-formylanthranilic acid	HMDB0004089	GCST90200327	GCST90199960	2:211290507-211790507	-0.269527916165389	0.185522841998648	0.146278795993653	1.0
MR-IVW	choline	HMDB0000097	n-formylanthranilic acid	HMDB0004089	GCST90200327	GCST90199960	17:17175631-17675631	-0.118130722699957	0.15831334421091	0.455556889083559	1.0
MR-IVW	alpha-ketoglutaramate*	HMDB0001552	histidine	HMDB0000177	GCST90199885	GCST90200377	3:99879368-100379368	-0.139810223209859	0.125598088723646	0.265641582610996	1.0
MR-IVW	histidine	HMDB0000177	n-acetylaspartate (naa)	HMDB0000812	met-d-His	GCST90199665	1:168963261-169463261	-0.964491321784623	0.641968748562357	0.13299485196797	1.0
MR-IVW	histidine	HMDB0000177	n-acetylaspartate (naa)	HMDB0000812	met-d-His	GCST90199665	2:27491237-27991237	0.71186277893297	0.632195520552783	0.260158407068481	1.0
MR-IVW	histidine	HMDB0000177	n-acetylaspartate (naa)	HMDB0000812	met-d-His	GCST90199665	2:211290507-212074453	-0.190170208254886	0.240370086145851	0.42885303095999	1.0
MR-IVW	histidine	HMDB0000177	n-acetylaspartate (naa)	HMDB0000812	met-d-His	GCST90199665	3:148408762-149190142	-0.193691044290008	0.322625947677367	0.548267722716221	2.0
MR-IVW	histidine	HMDB0000177	n-acetylaspartate (naa)	HMDB0000812	met-d-His	GCST90199665	6:134622121-135122121	-0.513437776659187	0.619290167049346	0.407062168900761	1.0
MR-IVW	histidine	HMDB0000177	n-acetylaspartate (naa)	HMDB0000812	met-d-His	GCST90199665	11:8005408-8505408	-0.369541787674895	0.635800947958122	0.561090535767438	1.0
MR-IVW	histidine	HMDB0000177	n-acetylaspartate (naa)	HMDB0000812	met-d-His	GCST90199665	12:46932531-47432531	0.898704708161217	0.632701318702253	0.155484017595229	1.0
MR-IVW	histidine	HMDB0000177	n-acetylaspartate (naa)	HMDB0000812	met-d-His	GCST90199665	12:56610020-57110020	0.631316479622279	0.340895869490667	0.064035373171169	1.0
MR-IVW	histidine	HMDB0000177	n-acetylaspartate (naa)	HMDB0000812	met-d-His	GCST90199665	12:95659569-96755187	0.127952245321629	0.165029503521755	0.438144971720199	8.0
MR-IVW	histidine	HMDB0000177	n-acetylaspartate (naa)	HMDB0000812	met-d-His	GCST90199665	14:21241151-21765620	0.171794631581952	0.270846240904157	0.525892618699005	3.0
MR-IVW	histidine	HMDB0000177	n-acetylaspartate (naa)	HMDB0000812	met-d-His	GCST90199665	14:24625832-25125832	0.925812171428209	0.638453573926223	0.147034721107265	1.0
MR-IVW	histidine	HMDB0000177	n-acetylaspartate (naa)	HMDB0000812	met-d-His	GCST90199665	14:94599201-95099201	-0.188086225186082	0.544953818947291	0.729987931240371	1.0
MR-IVW	histidine	HMDB0000177	n-acetylaspartate (naa)	HMDB0000812	met-d-His	GCST90199665	15:43028726-45092210	0.314121563473773	0.541244599847307	0.561665835146884	1.0
MR-IVW	histidine	HMDB0000177	n-acetylaspartate (naa)	HMDB0000812	met-d-His	GCST90199665	20:38915692-39415692	0.562319030658032	0.528758191655558	0.287568385842995	1.0
MR-IVW	4-hydroxyphenylpyruvate	HMDB0000707	inosine	HMDB0000195	GCST90200300	GCST90200394	11:63046797-63546797	0.0864483748893217	0.229178260491774	0.706017409123028	1.0
MR-IVW	4-hydroxyphenylpyruvate	HMDB0000707	inosine	HMDB0000195	GCST90200300	GCST90200394	12:122051275-122551275	0.106524763426492	0.190135636277795	0.575304359912054	1.0
MR-IVW	sulfate*	HMDB01448	alanine	HMDB0000161	GCST90199896	met-d-Ala	7:122557611-123057611	-0.0722149886030336	0.0461074518946689	0.117294202081591	1.0
MR-IVW	eicosapentaenoate (epa; 20:5n3)	HMDB0001999	2-hydroxyglutarate	HMDB0059655	M18467	M37253	11:61330635-61830635	-0.0239952780179036	0.11654849322982	0.836882810464231	1.0
MR-IVW	phenylalanine	HMDB0000159	5-acetylamino-6-formylamino-3-methyluracil	HMDB0011105	met-d-Phe	GCST90200680	2:211293055-211793055	-1.25135224348886	0.622934784363614	0.04455820372988	1.0
MR-IVW	phenylalanine	HMDB0000159	5-acetylamino-6-formylamino-3-methyluracil	HMDB0011105	met-d-Phe	GCST90200680	6:17868392-18368392	0.120832602143625	0.6670184039078	0.85624722911288	1.0
MR-IVW	phenylalanine	HMDB0000159	5-acetylamino-6-formylamino-3-methyluracil	HMDB0011105	met-d-Phe	GCST90200680	11:57019429-57519429	-0.039396743019285	0.372971245332555	0.915876367293374	1.0
MR-IVW	phenylalanine	HMDB0000159	5-acetylamino-6-formylamino-3-methyluracil	HMDB0011105	met-d-Phe	GCST90200680	12:56671418-57171418	0.437834084739987	0.673174683220404	0.51543265826438	1.0
MR-IVW	phenylalanine	HMDB0000159	5-acetylamino-6-formylamino-3-methyluracil	HMDB0011105	met-d-Phe	GCST90200680	12:102211009-102721004	-0.0986896018782348	0.427666293763038	0.817498845549583	2.0
MR-IVW	phenylalanine	HMDB0000159	5-acetylamino-6-formylamino-3-methyluracil	HMDB0011105	met-d-Phe	GCST90200680	12:102890425-104124563	0.0592883047362478	0.161909755785304	0.714229887767662	12.0
MR-IVW	phenylalanine	HMDB0000159	5-acetylamino-6-formylamino-3-methyluracil	HMDB0011105	met-d-Phe	GCST90200680	12:104125826-104625826	0.451961534244637	0.700277649088377	0.51866583896908	1.0
MR-IVW	phenylalanine	HMDB0000159	5-acetylamino-6-formylamino-3-methyluracil	HMDB0011105	met-d-Phe	GCST90200680	14:55161744-55661744	0.415364701874865	0.364567260305711	0.254562926744223	1.0
MR-IVW	phenylalanine	HMDB0000159	5-acetylamino-6-formylamino-3-methyluracil	HMDB0011105	met-d-Phe	GCST90200680	14:55670870-56170870	0.347709126364908	0.657738524453303	0.597052851286697	1.0
MR-IVW	phenylalanine	HMDB0000159	5-acetylamino-6-formylamino-3-methyluracil	HMDB0011105	met-d-Phe	GCST90200680	16:16004626-16504626	0.0414898307215717	0.692475923383049	0.952223176926719	1.0
MR-IVW	2-aminobutyrate	HMDB0000452	serine	HMDB0000187	M32348	M32315	2:64958074-65458074	-0.101094077708978	0.122377041437184	0.408754766219336	1.0
MR-IVW	2-aminobutyrate	HMDB0000452	serine	HMDB0000187	M32348	M32315	4:88993818-89493818	-0.0908535445896823	0.154451025802459	0.556374370426904	1.0
MR-IVW	choline	HMDB0000097	taurine	HMDB0000251	GCST90200327	bioa_034	2:211290507-211790507	0.222245259859197	0.104931661878751	0.0341750676847967	1.0
MR-IVW	choline	HMDB0000097	taurine	HMDB0000251	GCST90200327	bioa_034	17:17175631-17675631	-0.0090436665699549	0.0895412531678766	0.919550460177232	1.0
MR-IVW	glycine	HMDB0000123	betaine	HMDB0000043	GCST90200707	M03141	1:75967169-76467169	-0.0233162341938946	0.186529873551168	0.90052355033978	1.0
MR-IVW	glycine	HMDB0000123	betaine	HMDB0000043	GCST90200707	M03141	2:211036896-212058697	-0.297106721307183	0.0396729767386847	6.94563541932067e-14	4.0
MR-IVW	glycine	HMDB0000123	betaine	HMDB0000043	GCST90200707	M03141	3:125659669-126159669	-0.463123545439888	0.19163732914754	0.0156633536428978	1.0
MR-IVW	glycine	HMDB0000123	betaine	HMDB0000043	GCST90200707	M03141	9:6290540-6790540	-0.377438956798021	0.156181637295733	0.0156633536428978	1.0
MR-IVW	ornithine	HMDB0000214	alanine	HMDB0000161	bioa_014	met-d-Ala	2:219037276-219805573	0.0445627879902314	0.0810472082806556	0.58243088941575	1.0
MR-IVW	ornithine	HMDB0000214	alanine	HMDB0000161	bioa_014	met-d-Ala	4:144415809-145209327	0.0728445617231286	0.0729649665018867	0.318109753620353	1.0
MR-IVW	ornithine	HMDB0000214	alanine	HMDB0000161	bioa_014	met-d-Ala	6:131638147-132138147	0.225371652688095	0.0656945641323565	0.0006022519680543	1.0
MR-IVW	ornithine	HMDB0000214	alanine	HMDB0000161	bioa_014	met-d-Ala	9:135887106-136387106	-0.224969240566596	0.0778614027850194	0.003860328828478	1.0
MR-IVW	ornithine	HMDB0000214	alanine	HMDB0000161	bioa_014	met-d-Ala	10:97138162-97638162	-0.211887874761986	0.0876376992381964	0.0156159073311395	1.0
MR-IVW	ornithine	HMDB0000214	alanine	HMDB0000161	bioa_014	met-d-Ala	12:46964292-47464292	0.809505783808057	0.0714794055893894	9.865499961105279e-30	1.0
MR-IVW	ornithine	HMDB0000214	alanine	HMDB0000161	bioa_014	met-d-Ala	12:132819894-133319894	0.454636819223801	0.0935697920058914	1.18099906118534e-06	1.0
MR-IVW	ornithine	HMDB0000214	alanine	HMDB0000161	bioa_014	met-d-Ala	16:68152686-68652686	-0.365605976375514	0.0801272624305703	5.04719814483973e-06	1.0
MR-IVW	ornithine	HMDB0000214	alanine	HMDB0000161	bioa_014	met-d-Ala	19:12789284-13289284	0.0469547299529913	0.0809966405316137	0.56210880405492	1.0
MR-IVW	hypoxanthine	HMDB0000157	anthranilate	HMDB0001123	M03127	GCST90200324	6:16038192-16538192	-0.117424365123558	0.136333913592559	0.389072975655089	1.0
MR-IVW	retinol (vitamin a)	HMDB0000305	3-(4-hydroxyphenyl)lactate	HMDB0000755	GCST90200405	M32197	18:28939457-29439457	-0.0595698092292035	0.172090559995479	0.729227098416633	1.0
MR-IVW	citrulline	HMDB0000904	serotonin (5ht)	HMDB0000259	GCST90200403	M02342	2:211084708-211584708	-0.0824084738921287	0.188362226039152	0.66174877608176	1.0
MR-IVW	citrulline	HMDB0000904	serotonin (5ht)	HMDB0000259	GCST90200403	M02342	9:133044244-133573675	0.35719740986031	0.193481930341001	0.0648698702799587	1.0
MR-IVW	3-ureidopropionate	HMDB0000026	myo-inositol	HMDB0000211	GCST90200283	M19934	22:24662232-25162232	0.0600058633274685	0.12751245957087	0.637934810590956	1.0
MR-IVW	stearoyl sphingomyelin (d18:1/18:0)	HMDB0001348	kynurenine	HMDB0000684	GCST90200335	GCST90199636	8:113373776-113873776	-0.0763795835311988	0.170989350341816	0.655097422300882	1.0
MR-IVW	stearoyl sphingomyelin (d18:1/18:0)	HMDB0001348	kynurenine	HMDB0000684	GCST90200335	GCST90199636	11:61368608-61868608	0.0672889853842261	0.182633582758542	0.712547347250116	1.0
MR-IVW	stearoyl sphingomyelin (d18:1/18:0)	HMDB0001348	kynurenine	HMDB0000684	GCST90200335	GCST90199636	14:63982386-64482386	0.139632108517083	0.114025139423107	0.220736141209249	1.0
MR-IVW	stearoyl sphingomyelin (d18:1/18:0)	HMDB0001348	kynurenine	HMDB0000684	GCST90200335	GCST90199636	19:8013648-8513648	0.144608460121868	0.0945606228213656	0.126198214155791	1.0
MR-IVW	stearoyl sphingomyelin (d18:1/18:0)	HMDB0001348	kynurenine	HMDB0000684	GCST90200335	GCST90199636	19:45165640-45665640	0.213040718315049	0.169136516441706	0.207821458414561	1.0
MR-IVW	sphinganine-1-phosphate	HMDB0001383	cortisone	HMDB0002802	GCST90199845	GCST90200360	3:56698451-57198451	0.167381006939733	0.182502079550562	0.359066269206452	1.0
MR-IVW	sphinganine-1-phosphate	HMDB0001383	cortisone	HMDB0002802	GCST90199845	GCST90200360	17:74160792-74669333	-0.0337920135474643	0.105074504695826	0.747755362836311	2.0
MR-IVW	tryptophan	HMDB0000929	urea	HMDB0000294	bioa_020	M01670	2:27480940-27980940	0.56950327959495	0.338990047377946	0.0929573157274398	1.0
MR-IVW	tryptophan	HMDB0000929	urea	HMDB0000294	bioa_020	M01670	4:156560755-157060755	0.0873392535809087	0.16276860894624	0.591554054889024	1.0
MR-IVW	tryptophan	HMDB0000929	urea	HMDB0000294	bioa_020	M01670	6:111336667-112095774	-0.0358874454784143	0.197380950131281	0.855725415320073	1.0
MR-IVW	creatinine	HMDB0000562	hypoxanthine	HMDB0000157	met-d-Creatinine	M03127	1:62775942-63275942	-1.39242287739674	0.588347694674681	0.0179490905915661	1.0
MR-IVW	creatinine	HMDB0000562	hypoxanthine	HMDB0000157	met-d-Creatinine	M03127	1:78344069-78844069	-0.493970980754509	0.638045850141243	0.438816342946582	1.0
MR-IVW	creatinine	HMDB0000562	hypoxanthine	HMDB0000157	met-d-Creatinine	M03127	1:150079982-151190625	-0.174279419770249	0.600295779208644	0.771569465555296	1.0
MR-IVW	creatinine	HMDB0000562	hypoxanthine	HMDB0000157	met-d-Creatinine	M03127	1:212502129-213002129	0.136281461496486	0.720344867910014	0.849944540437623	1.0
MR-IVW	creatinine	HMDB0000562	hypoxanthine	HMDB0000157	met-d-Creatinine	M03127	2:15538692-16038692	-0.221343178607076	0.713216908845031	0.756298745303897	1.0
MR-IVW	creatinine	HMDB0000562	hypoxanthine	HMDB0000157	met-d-Creatinine	M03127	2:18426203-18926203	1.18930451279656	0.648711552434487	0.0667530151696345	1.0
MR-IVW	creatinine	HMDB0000562	hypoxanthine	HMDB0000157	met-d-Creatinine	M03127	2:54331356-54831356	-0.607750444767219	0.724625530299382	0.401632246433543	1.0
MR-IVW	creatinine	HMDB0000562	hypoxanthine	HMDB0000157	met-d-Creatinine	M03127	2:73303397-74097901	-0.424829793959471	0.628748095060017	0.499246582875219	1.0
MR-IVW	creatinine	HMDB0000562	hypoxanthine	HMDB0000157	met-d-Creatinine	M03127	2:121056440-121556440	0.266652384675762	0.590444566067759	0.651547872829126	1.0
MR-IVW	creatinine	HMDB0000562	hypoxanthine	HMDB0000157	met-d-Creatinine	M03127	2:176734544-177234544	-0.44987548479261	0.662543895785484	0.497130039559388	1.0
MR-IVW	creatinine	HMDB0000562	hypoxanthine	HMDB0000157	met-d-Creatinine	M03127	2:211293055-211793055	0.48269252319535	0.543029088594772	0.374062797490886	1.0
MR-IVW	creatinine	HMDB0000562	hypoxanthine	HMDB0000157	met-d-Creatinine	M03127	2:217394852-217894852	0.372608435316166	0.547953581347307	0.496504460907145	1.0
MR-IVW	creatinine	HMDB0000562	hypoxanthine	HMDB0000157	met-d-Creatinine	M03127	2:220108198-220608198	-0.153080656576187	0.574052462160702	0.78972582092805	1.0
MR-IVW	creatinine	HMDB0000562	hypoxanthine	HMDB0000157	met-d-Creatinine	M03127	3:38187471-38687471	0.0670709808377715	0.693066801990304	0.922905718287002	1.0
MR-IVW	creatinine	HMDB0000562	hypoxanthine	HMDB0000157	met-d-Creatinine	M03127	3:121465319-121965319	0.272946210718253	0.727856561915349	0.707660466654555	1.0
MR-IVW	creatinine	HMDB0000562	hypoxanthine	HMDB0000157	met-d-Creatinine	M03127	3:141462708-141962708	-0.329120171223566	0.595550786023596	0.580515713596355	1.0
MR-IVW	creatinine	HMDB0000562	hypoxanthine	HMDB0000157	met-d-Creatinine	M03127	3:185024780-185524780	-0.264133953735025	0.660334884337567	0.689156516779354	1.0
MR-IVW	creatinine	HMDB0000562	hypoxanthine	HMDB0000157	met-d-Creatinine	M03127	4:76880934-77664144	0.0447445134863795	0.27965320928988	0.872881074217138	1.0
MR-IVW	creatinine	HMDB0000562	hypoxanthine	HMDB0000157	met-d-Creatinine	M03127	4:103323863-104102802	0.349862518914774	0.559780030263639	0.531971058097402	1.0
MR-IVW	creatinine	HMDB0000562	hypoxanthine	HMDB0000157	met-d-Creatinine	M03127	5:39144851-39644851	-0.471360122997357	0.488194413104408	0.334285804496351	1.0
MR-IVW	creatinine	HMDB0000562	hypoxanthine	HMDB0000157	met-d-Creatinine	M03127	5:53045546-53835870	-1.33565092979448	0.695421558488035	0.0547777494681103	1.0
MR-IVW	creatinine	HMDB0000562	hypoxanthine	HMDB0000157	met-d-Creatinine	M03127	5:176565124-177065124	0.242400242671431	0.395495132779705	0.539940330191883	1.0
MR-IVW	creatinine	HMDB0000562	hypoxanthine	HMDB0000157	met-d-Creatinine	M03127	6:43556335-44056335	-0.588673270625557	0.555969200035251	0.289680155734689	1.0
MR-IVW	creatinine	HMDB0000562	hypoxanthine	HMDB0000157	met-d-Creatinine	M03127	6:108750742-109250742	0.0235987008684528	0.707961026053654	0.973408772365818	1.0
MR-IVW	creatinine	HMDB0000562	hypoxanthine	HMDB0000157	met-d-Creatinine	M03127	6:133547208-134047208	-0.255402069890866	0.63850517472717	0.689156516779354	1.0
MR-IVW	creatinine	HMDB0000562	hypoxanthine	HMDB0000157	met-d-Creatinine	M03127	6:160418389-160927934	-0.268724675343069	0.419210493535191	0.52150602391217	1.0
MR-IVW	creatinine	HMDB0000562	hypoxanthine	HMDB0000157	met-d-Creatinine	M03127	7:25488956-25988956	-0.883624271269137	0.662718203451851	0.182422439451735	1.0
MR-IVW	creatinine	HMDB0000562	hypoxanthine	HMDB0000157	met-d-Creatinine	M03127	7:76984640-77791673	1.18919047828574	0.648649351792224	0.0667530151696345	1.0
MR-IVW	creatinine	HMDB0000562	hypoxanthine	HMDB0000157	met-d-Creatinine	M03127	7:128492221-128992221	1.09917120412577	0.659502722475462	0.0955807045456294	1.0
MR-IVW	creatinine	HMDB0000562	hypoxanthine	HMDB0000157	met-d-Creatinine	M03127	7:151165041-151665041	-0.0453088341309368	0.317161838916568	0.886403006367067	1.0
MR-IVW	creatinine	HMDB0000562	hypoxanthine	HMDB0000157	met-d-Creatinine	M03127	7:155370831-155870831	-0.0987965522623527	0.632297934479061	0.875835966383411	1.0
MR-IVW	creatinine	HMDB0000562	hypoxanthine	HMDB0000157	met-d-Creatinine	M03127	8:8031142-9250941	-0.605389625858175	0.660425046390738	0.359317338329572	1.0
MR-IVW	creatinine	HMDB0000562	hypoxanthine	HMDB0000157	met-d-Creatinine	M03127	8:10561829-11945872	-0.514722299757356	0.678497576952879	0.448079492505683	1.0
MR-IVW	creatinine	HMDB0000562	hypoxanthine	HMDB0000157	met-d-Creatinine	M03127	8:19609539-20109539	-0.0447336210791992	0.671004316188039	0.946847071399274	1.0
MR-IVW	creatinine	HMDB0000562	hypoxanthine	HMDB0000157	met-d-Creatinine	M03127	8:23527006-24027006	-0.589503537857602	0.589503537857602	0.317310507862914	1.0
MR-IVW	creatinine	HMDB0000562	hypoxanthine	HMDB0000157	met-d-Creatinine	M03127	9:71184707-71684707	-0.412663267248109	0.58258343611498	0.478738281732901	1.0
MR-IVW	creatinine	HMDB0000562	hypoxanthine	HMDB0000157	met-d-Creatinine	M03127	10:52398454-52898454	0.442835731073446	0.606848964804354	0.46555540490343	1.0
MR-IVW	creatinine	HMDB0000562	hypoxanthine	HMDB0000157	met-d-Creatinine	M03127	11:15629946-16129946	-0.334398387146469	0.71656797245672	0.640738381802541	1.0
MR-IVW	creatinine	HMDB0000562	hypoxanthine	HMDB0000157	met-d-Creatinine	M03127	11:30504837-31294673	-0.113618338433607	0.442860812671408	0.797521998803946	2.0
MR-IVW	creatinine	HMDB0000562	hypoxanthine	HMDB0000157	met-d-Creatinine	M03127	11:116373213-117240760	-0.441255470249295	0.376181168930013	0.240801179423106	2.0
MR-IVW	creatinine	HMDB0000562	hypoxanthine	HMDB0000157	met-d-Creatinine	M03127	15:41118334-41871842	0.298815638026461	0.551659639433466	0.588048156696901	1.0
MR-IVW	creatinine	HMDB0000562	hypoxanthine	HMDB0000157	met-d-Creatinine	M03127	15:45400360-46179051	0.270550500475954	0.324660600571145	0.404656761927285	1.0
MR-IVW	creatinine	HMDB0000562	hypoxanthine	HMDB0000157	met-d-Creatinine	M03127	15:53700578-54200578	0.712346650899562	0.590726490989881	0.227862855875693	1.0
MR-IVW	creatinine	HMDB0000562	hypoxanthine	HMDB0000157	met-d-Creatinine	M03127	15:76097375-76597375	-0.393874084527691	0.590811126791536	0.504985075093846	1.0
MR-IVW	creatinine	HMDB0000562	hypoxanthine	HMDB0000157	met-d-Creatinine	M03127	16:20142332-21335139	0.373903314901203	0.315326508966734	0.235714895321982	2.0
MR-IVW	creatinine	HMDB0000562	hypoxanthine	HMDB0000157	met-d-Creatinine	M03127	16:89453424-89953424	-0.110913263703154	0.643296929478299	0.863112229226666	1.0
MR-IVW	creatinine	HMDB0000562	hypoxanthine	HMDB0000157	met-d-Creatinine	M03127	17:19176536-19724875	-0.311270054713906	0.705545457351531	0.65908524594225	1.0
MR-IVW	creatinine	HMDB0000562	hypoxanthine	HMDB0000157	met-d-Creatinine	M03127	17:37200083-37954217	0.324369818873668	0.486554728310501	0.504985075093846	1.0
MR-IVW	creatinine	HMDB0000562	hypoxanthine	HMDB0000157	met-d-Creatinine	M03127	17:58690466-59700441	0.111814509768279	0.518968153954126	0.829412253200828	2.0
MR-IVW	creatinine	HMDB0000562	hypoxanthine	HMDB0000157	met-d-Creatinine	M03127	19:32940263-33709298	0.128005315983117	0.60802525091982	0.833256914830539	1.0
MR-IVW	creatinine	HMDB0000562	hypoxanthine	HMDB0000157	met-d-Creatinine	M03127	20:32653904-33537782	0.022619656265945	0.565491406648662	0.968093126294341	1.0
MR-IVW	creatinine	HMDB0000562	hypoxanthine	HMDB0000157	met-d-Creatinine	M03127	22:38345240-38845240	-0.10103496233355	0.586002781534595	0.863112229226666	1.0
MR-IVW	glycerol 3-phosphate	HMDB0000126	lactate	HMDB0000190	GCST90199638	GCST90200408	1:20921386-22251981	0.0345666787859483	0.0529582253795862	0.513939413000006	5.0
MR-IVW	glycerol 3-phosphate	HMDB0000126	lactate	HMDB0000190	GCST90199638	GCST90200408	20:5231344-5731344	-0.204854532382034	0.179108564149013	0.252729387427421	1.0
MR-IVW	glutamine	HMDB0000641	4-hydroxy-2-oxoglutaric acid	HMDB0002070	met-d-Gln	GCST90199897	1:213912734-214412734	0.599838528703022	0.555274395586655	0.280028172311577	1.0
MR-IVW	glutamine	HMDB0000641	4-hydroxy-2-oxoglutaric acid	HMDB0002070	met-d-Gln	GCST90199897	2:26939063-28767861	-0.358528431703687	0.218149683920952	0.100280069133838	3.0
MR-IVW	glutamine	HMDB0000641	4-hydroxy-2-oxoglutaric acid	HMDB0002070	met-d-Gln	GCST90199897	2:190998205-192033792	0.0846274276223837	0.253397387748835	0.738401297289879	1.0
MR-IVW	glutamine	HMDB0000641	4-hydroxy-2-oxoglutaric acid	HMDB0002070	met-d-Gln	GCST90199897	2:211168890-211668890	-0.288160118737438	0.695768830406329	0.678756407658857	1.0
MR-IVW	glutamine	HMDB0000641	4-hydroxy-2-oxoglutaric acid	HMDB0002070	met-d-Gln	GCST90199897	3:38941335-39441335	-0.271358272885809	0.68231442049634	0.690849362498696	1.0
MR-IVW	glutamine	HMDB0000641	4-hydroxy-2-oxoglutaric acid	HMDB0002070	met-d-Gln	GCST90199897	3:52085887-52937605	-0.494271571269936	0.699358115061706	0.479721652935469	1.0
MR-IVW	glutamine	HMDB0000641	4-hydroxy-2-oxoglutaric acid	HMDB0002070	met-d-Gln	GCST90199897	3:121763465-122263465	-1.2271740209244	0.721086899761566	0.0887854980913578	1.0
MR-IVW	glutamine	HMDB0000641	4-hydroxy-2-oxoglutaric acid	HMDB0002070	met-d-Gln	GCST90199897	3:159689586-160441236	0.382015863365902	0.376796983273904	0.310654026393742	1.0
MR-IVW	glutamine	HMDB0000641	4-hydroxy-2-oxoglutaric acid	HMDB0002070	met-d-Gln	GCST90199897	4:17991903-18491903	-0.808760834984038	0.728106990930527	0.266666515533936	1.0
MR-IVW	glutamine	HMDB0000641	4-hydroxy-2-oxoglutaric acid	HMDB0002070	met-d-Gln	GCST90199897	5:55611894-56111894	0.29169767084347	0.678283076997516	0.667157089349032	1.0
MR-IVW	glutamine	HMDB0000641	4-hydroxy-2-oxoglutaric acid	HMDB0002070	met-d-Gln	GCST90199897	5:127968645-128468645	1.02101266350244	0.68802720932061	0.137816522619621	1.0
MR-IVW	glutamine	HMDB0000641	4-hydroxy-2-oxoglutaric acid	HMDB0002070	met-d-Gln	GCST90199897	5:174698943-175198943	-0.363290384589897	0.519010548420011	0.483947759369225	1.0
MR-IVW	glutamine	HMDB0000641	4-hydroxy-2-oxoglutaric acid	HMDB0002070	met-d-Gln	GCST90199897	6:20425792-20925792	0.196630154728436	0.607562708433111	0.746212395710563	1.0
MR-IVW	glutamine	HMDB0000641	4-hydroxy-2-oxoglutaric acid	HMDB0002070	met-d-Gln	GCST90199897	6:56020405-56520405	1.11444490379941	0.697266654292196	0.109975075664463	1.0
MR-IVW	glutamine	HMDB0000641	4-hydroxy-2-oxoglutaric acid	HMDB0002070	met-d-Gln	GCST90199897	6:126492728-127693092	-0.210737506981244	0.383893780918179	0.583041522718031	2.0
MR-IVW	glutamine	HMDB0000641	4-hydroxy-2-oxoglutaric acid	HMDB0002070	met-d-Gln	GCST90199897	6:131635614-132135614	1.23567258192393	0.540871292943406	0.0223365071339489	1.0
MR-IVW	glutamine	HMDB0000641	4-hydroxy-2-oxoglutaric acid	HMDB0002070	met-d-Gln	GCST90199897	7:1635600-2135600	0.26629088615126	0.637654406883918	0.676232250604224	1.0
MR-IVW	glutamine	HMDB0000641	4-hydroxy-2-oxoglutaric acid	HMDB0002070	met-d-Gln	GCST90199897	7:72772933-73272933	-0.324438835617352	0.324751292019312	0.317776351573355	1.0
MR-IVW	glutamine	HMDB0000641	4-hydroxy-2-oxoglutaric acid	HMDB0002070	met-d-Gln	GCST90199897	8:17124777-17669461	-0.0227447907041123	0.416859303857198	0.956487196578763	1.0
MR-IVW	glutamine	HMDB0000641	4-hydroxy-2-oxoglutaric acid	HMDB0002070	met-d-Gln	GCST90199897	8:126231747-126731747	-0.636613990903362	0.566994536423488	0.261528045521208	1.0
MR-IVW	glutamine	HMDB0000641	4-hydroxy-2-oxoglutaric acid	HMDB0002070	met-d-Gln	GCST90199897	9:4040541-4540541	0.159075882734746	0.480504227592291	0.740598924158405	1.0
MR-IVW	glutamine	HMDB0000641	4-hydroxy-2-oxoglutaric acid	HMDB0002070	met-d-Gln	GCST90199897	9:21884172-22384172	-0.071604964076303	0.651631086507154	0.912499991970662	1.0
MR-IVW	glutamine	HMDB0000641	4-hydroxy-2-oxoglutaric acid	HMDB0002070	met-d-Gln	GCST90199897	10:22676227-23176227	-0.0818365371878846	0.697385486987517	0.906584578931932	1.0
MR-IVW	glutamine	HMDB0000641	4-hydroxy-2-oxoglutaric acid	HMDB0002070	met-d-Gln	GCST90199897	10:98828483-99609412	0.183293284240545	0.198367600804765	0.355482060974593	1.0
MR-IVW	glutamine	HMDB0000641	4-hydroxy-2-oxoglutaric acid	HMDB0002070	met-d-Gln	GCST90199897	10:114535278-115035278	-0.540732105143682	0.657568145792843	0.410894219305595	1.0
MR-IVW	glutamine	HMDB0000641	4-hydroxy-2-oxoglutaric acid	HMDB0002070	met-d-Gln	GCST90199897	11:8005408-8505408	0.105214236713537	0.261909815407788	0.687890593734424	1.0
MR-IVW	glutamine	HMDB0000641	4-hydroxy-2-oxoglutaric acid	HMDB0002070	met-d-Gln	GCST90199897	11:73860169-74360169	-1.5313841049796	0.525358497996486	0.0035576646724018	1.0
MR-IVW	glutamine	HMDB0000641	4-hydroxy-2-oxoglutaric acid	HMDB0002070	met-d-Gln	GCST90199897	12:4051876-4551876	-0.539312567791617	0.554112375618503	0.330408712494851	1.0
MR-IVW	glutamine	HMDB0000641	4-hydroxy-2-oxoglutaric acid	HMDB0002070	met-d-Gln	GCST90199897	12:46377388-47736079	0.337332851801986	0.214694697066965	0.116131285777269	2.0
MR-IVW	glutamine	HMDB0000641	4-hydroxy-2-oxoglutaric acid	HMDB0002070	met-d-Gln	GCST90199897	12:55949170-57674145	-0.0630140568541844	0.0746727098778834	0.398742075085387	11.0
MR-IVW	glutamine	HMDB0000641	4-hydroxy-2-oxoglutaric acid	HMDB0002070	met-d-Gln	GCST90199897	12:57753270-58582050	-0.513665132133016	0.597497974038977	0.389958011752884	2.0
MR-IVW	glutamine	HMDB0000641	4-hydroxy-2-oxoglutaric acid	HMDB0002070	met-d-Gln	GCST90199897	12:59330993-60240767	-0.104399637701397	0.287739607797083	0.716734279540188	2.0
MR-IVW	glutamine	HMDB0000641	4-hydroxy-2-oxoglutaric acid	HMDB0002070	met-d-Gln	GCST90199897	14:21242229-21782312	-0.701605785348581	0.491638642087902	0.153557943396524	3.0
MR-IVW	glutamine	HMDB0000641	4-hydroxy-2-oxoglutaric acid	HMDB0002070	met-d-Gln	GCST90199897	14:74940531-75440531	0.255500008192884	0.650133011721166	0.694322055024171	1.0
MR-IVW	glutamine	HMDB0000641	4-hydroxy-2-oxoglutaric acid	HMDB0002070	met-d-Gln	GCST90199897	14:94594947-95094947	-0.812114157550783	0.622465051506229	0.192003775029305	1.0
MR-IVW	glutamine	HMDB0000641	4-hydroxy-2-oxoglutaric acid	HMDB0002070	met-d-Gln	GCST90199897	14:100545139-101045139	-0.341712900563668	0.566860355860491	0.546630622372683	1.0
MR-IVW	glutamine	HMDB0000641	4-hydroxy-2-oxoglutaric acid	HMDB0002070	met-d-Gln	GCST90199897	16:70118909-70618909	-0.800489465743931	0.678832455395412	0.238312544213072	1.0
MR-IVW	glutamine	HMDB0000641	4-hydroxy-2-oxoglutaric acid	HMDB0002070	met-d-Gln	GCST90199897	17:6935779-7435779	-0.458381290119215	0.716364722679067	0.52225621600335	1.0
MR-IVW	glutamine	HMDB0000641	4-hydroxy-2-oxoglutaric acid	HMDB0002070	met-d-Gln	GCST90199897	17:25345818-25845818	0.736945837586864	0.582523812966046	0.205838582925043	1.0
MR-IVW	glutamine	HMDB0000641	4-hydroxy-2-oxoglutaric acid	HMDB0002070	met-d-Gln	GCST90199897	18:31306350-31806350	-0.222819728013774	0.704384232109633	0.751750034396549	1.0
MR-IVW	glutamine	HMDB0000641	4-hydroxy-2-oxoglutaric acid	HMDB0002070	met-d-Gln	GCST90199897	22:44074730-44574730	0.344222033834756	0.574265657995837	0.548897820054951	1.0
MR-IVW	valine	HMDB0000883	histidine	HMDB0000177	M01649	bioa_009	4:88976422-89476422	-0.0846669369623387	0.0448447759334411	0.0590259504475765	1.0
MR-IVW	kynurenine	HMDB0000684	hypotaurine	HMDB0000965	bioa_027	GCST90200379	1:241473615-241973615	0.0444093094975986	0.277406741794983	0.87281226779355	1.0
MR-IVW	kynurenine	HMDB0000684	hypotaurine	HMDB0000965	bioa_027	GCST90200379	5:176563404-177063404	0.026318836629804	0.315857271990938	0.933593048174815	1.0
MR-IVW	kynurenine	HMDB0000684	hypotaurine	HMDB0000965	bioa_027	GCST90200379	8:39556267-40056267	-0.111880942992579	0.179908551449659	0.534022922579704	1.0
MR-IVW	kynurenine	HMDB0000684	hypotaurine	HMDB0000965	bioa_027	GCST90200379	12:111634608-113433486	0.19212709714921	0.158588690602518	0.225711325545074	1.0
MR-IVW	kynurenine	HMDB0000684	hypotaurine	HMDB0000965	bioa_027	GCST90200379	16:87568569-88128476	-0.023182474794009	0.0818055305081725	0.776881589434477	2.0
MR-IVW	pantothenate	HMDB0000210	sphinganine-1-phosphate	HMDB0001383	GCST90200279	GCST90199845	1:199230515-199730515	-0.0162268425785745	0.171830391420505	0.924763431145788	1.0
MR-IVW	pantothenate	HMDB0000210	phosphoethanolamine	HMDB0000224	M01508	GCST90200281	2:27200724-27700724	0.091593627614195	0.148975588323188	0.53867157625038	1.0
MR-IVW	glutamine	HMDB0000641	leucine	HMDB0000687	bioa_006	GCST90200389	2:27200724-28253174	-0.517908371463884	0.333592568755853	0.120538398111804	1.0
MR-IVW	glutamine	HMDB0000641	leucine	HMDB0000687	bioa_006	GCST90200389	2:191299636-192089976	-0.306407007993774	0.316024090972102	0.332261614060647	1.0
MR-IVW	glutamine	HMDB0000641	leucine	HMDB0000687	bioa_006	GCST90200389	6:20469561-20969561	-0.567734431696787	0.585020618802039	0.331821237898538	1.0
MR-IVW	glutamine	HMDB0000641	leucine	HMDB0000687	bioa_006	GCST90200389	7:72732874-73232874	-0.162008632450672	0.422406362599085	0.70132135504354	1.0
MR-IVW	glutamine	HMDB0000641	leucine	HMDB0000687	bioa_006	GCST90200389	8:134082558-134582558	0.263544642540462	0.589640952544475	0.654905505623606	1.0
MR-IVW	glutamine	HMDB0000641	leucine	HMDB0000687	bioa_006	GCST90200389	9:4032942-4532942	0.578466946536734	0.5114787760082	0.258067887003088	1.0
MR-IVW	glutamine	HMDB0000641	leucine	HMDB0000687	bioa_006	GCST90200389	10:64798306-65565800	-0.58174802831119	0.589505566276867	0.323720786462076	1.0
MR-IVW	glutamine	HMDB0000641	leucine	HMDB0000687	bioa_006	GCST90200389	10:99109412-99609412	-0.226239453316532	0.245302527504358	0.356378635632609	1.0
MR-IVW	glutamine	HMDB0000641	leucine	HMDB0000687	bioa_006	GCST90200389	12:46679007-47711183	0.326881530496714	0.25973135337351	0.20819759781511	1.0
MR-IVW	glutamine	HMDB0000641	leucine	HMDB0000687	bioa_006	GCST90200389	12:56615040-57375879	-0.119944115485701	0.091061049604899	0.187777110574513	1.0
MR-IVW	glutamine	HMDB0000641	leucine	HMDB0000687	bioa_006	GCST90200389	12:59344212-60165849	0.555424766128613	0.381165035987974	0.145067641793475	1.0
MR-IVW	glutamine	HMDB0000641	leucine	HMDB0000687	bioa_006	GCST90200389	14:100594368-101094368	-0.157601276971384	0.523082030313897	0.763190607715936	1.0
MR-IVW	glutamine	HMDB0000641	leucine	HMDB0000687	bioa_006	GCST90200389	15:58477325-58977325	0.056284500768224	0.572594700241585	0.921696239089552	1.0
MR-IVW	acetoacetate	HMDB0000060	allantoin	HMDB0000462	met-d-Acetoacetate	GCST90200286	5:41395751-42449922	-1.0808492209121	0.334090021379588	0.0012155604278307	1.0
MR-IVW	acetoacetate	HMDB0000060	allantoin	HMDB0000462	met-d-Acetoacetate	GCST90200286	6:166525103-167025103	-0.407226373449389	0.425945224791929	0.339045264591471	1.0
MR-IVW	acetoacetate	HMDB0000060	allantoin	HMDB0000462	met-d-Acetoacetate	GCST90200286	10:113686244-114186244	0.355695361446212	0.665404650356628	0.592957630069486	1.0
MR-IVW	acetoacetate	HMDB0000060	allantoin	HMDB0000462	met-d-Acetoacetate	GCST90200286	11:116373213-116873213	0.498483075343712	0.485768447635784	0.304809453785741	1.0
MR-IVW	acetoacetate	HMDB0000060	allantoin	HMDB0000462	met-d-Acetoacetate	GCST90200286	12:122333527-122833527	-0.263110162278647	0.53184814359322	0.620805416221911	1.0
MR-IVW	tryptophan	HMDB0000929	lactate	HMDB0000190	GCST90200441	M00527	6:111301079-112053797	-0.0534897193649494	0.175751935056264	0.760862912213718	1.0
MR-IVW	1-(1-enyl-stearoyl)-2-arachidonoyl-gpe (p-18:0/20:4)*	HMDB0005779	aspartate	HMDB0000191	GCST90200058	GCST90200370	11:61307803-62000560	-0.106827855721939	0.0745994153104666	0.152138093751154	2.0
MR-IVW	1-(1-enyl-stearoyl)-2-arachidonoyl-gpe (p-18:0/20:4)*	HMDB0005779	aspartate	HMDB0000191	GCST90200058	GCST90200370	19:45162079-45662079	0.260539116560372	0.182147566137043	0.152609747640775	1.0
MR-IVW	1-(1-enyl-stearoyl)-2-arachidonoyl-gpe (p-18:0/20:4)*	HMDB0005779	aspartate	HMDB0000191	GCST90200058	GCST90200370	19:55491205-55991205	0.0854147139342028	0.182636021800302	0.640015406571907	1.0
MR-IVW	glutamine	HMDB0000641	3,7-dimethylurate	HMDB0001982	GCST90200419	GCST90199755	12:56335248-57115338	0.0800510356085741	0.0737330740752272	0.277617520429641	1.0
MR-IVW	theobromine	HMDB0002825	arachidonate (20:4n6)	HMDB0001043	GCST90199644	GCST90200358	19:41121480-41621480	0.125985807736335	0.176168577417363	0.474520395596073	1.0
MR-IVW	phosphoethanolamine	HMDB0000224	methionine sulfoxide	HMDB0002005	GCST90200281	GCST90199625	1:21573292-22073292	-0.130286936458075	0.169973492239496	0.443370962209251	1.0
MR-IVW	phosphoethanolamine	HMDB0000224	methionine sulfoxide	HMDB0002005	GCST90200281	GCST90199625	1:27206842-27706842	0.0276121204861495	0.18262310744513	0.879820081296011	1.0
MR-IVW	guanidinoacetate	HMDB0000128	methionine	HMDB0000696	GCST90200384	bioa_013	6:131647278-132147278	-0.0766329229627891	0.084770932480961	0.365995401389274	1.0
MR-IVW	guanidinoacetate	HMDB0000128	methionine	HMDB0000696	GCST90200384	bioa_013	12:101043-601043	-0.0395292873573363	0.0750081354029148	0.598193588475827	1.0
MR-IVW	creatinine	HMDB0000562	phenylalanine	HMDB0000159	met-d-Creatinine	GCST90200396	1:62775942-63275942	-1.31072469666922	0.533477818868667	0.0140124841730993	1.0
MR-IVW	creatinine	HMDB0000562	phenylalanine	HMDB0000159	met-d-Creatinine	GCST90200396	1:78344069-78844069	-0.78124659234227	0.585986505732597	0.182460926176236	1.0
MR-IVW	creatinine	HMDB0000562	phenylalanine	HMDB0000159	met-d-Creatinine	GCST90200396	1:113008681-113508681	0.290836099186814	0.4778861686989	0.542797128213025	1.0
MR-IVW	creatinine	HMDB0000562	phenylalanine	HMDB0000159	met-d-Creatinine	GCST90200396	1:150079982-151190625	-0.767806946099625	0.439737113394535	0.0808006995696291	1.0
MR-IVW	creatinine	HMDB0000562	phenylalanine	HMDB0000159	met-d-Creatinine	GCST90200396	1:243202864-243702864	-1.68631459454286	0.659426022319182	0.0105504559929637	1.0
MR-IVW	creatinine	HMDB0000562	phenylalanine	HMDB0000159	met-d-Creatinine	GCST90200396	2:15538692-16038692	0.750918910628921	0.636634016800893	0.238193455939861	1.0
MR-IVW	creatinine	HMDB0000562	phenylalanine	HMDB0000159	met-d-Creatinine	GCST90200396	2:18426203-18926203	-1.26139183272316	0.6041783137364	0.0368176198240595	1.0
MR-IVW	creatinine	HMDB0000562	phenylalanine	HMDB0000159	met-d-Creatinine	GCST90200396	2:73303397-74097901	0.497358334588829	0.551706326388188	0.367327271917653	1.0
MR-IVW	creatinine	HMDB0000562	phenylalanine	HMDB0000159	met-d-Creatinine	GCST90200396	2:121056440-121556440	1.16922169142287	0.542159012978678	0.0310366195757552	1.0
MR-IVW	creatinine	HMDB0000562	phenylalanine	HMDB0000159	met-d-Creatinine	GCST90200396	2:148593372-149093372	-0.534024874441046	0.666973258895834	0.423323239588331	1.0
MR-IVW	creatinine	HMDB0000562	phenylalanine	HMDB0000159	met-d-Creatinine	GCST90200396	2:176734544-177234544	0.65822148440323	0.541750257501254	0.224369666721694	1.0
MR-IVW	creatinine	HMDB0000562	phenylalanine	HMDB0000159	met-d-Creatinine	GCST90200396	2:211293055-211793055	-0.982116376453278	0.32483737240127	0.0024994382832881	1.0
MR-IVW	creatinine	HMDB0000562	phenylalanine	HMDB0000159	met-d-Creatinine	GCST90200396	2:217394852-217894852	-1.03565083085067	0.514965667889293	0.0443142028429683	1.0
MR-IVW	creatinine	HMDB0000562	phenylalanine	HMDB0000159	met-d-Creatinine	GCST90200396	2:220108198-220608198	-0.367983234065724	0.527235729580494	0.485209582737113	1.0
MR-IVW	creatinine	HMDB0000562	phenylalanine	HMDB0000159	met-d-Creatinine	GCST90200396	3:38187471-38687471	0.746896566849559	0.636506633499376	0.240623042420607	1.0
MR-IVW	creatinine	HMDB0000562	phenylalanine	HMDB0000159	met-d-Creatinine	GCST90200396	3:141462708-141962708	-0.103703151584052	0.54707028270595	0.849653205339473	1.0
MR-IVW	creatinine	HMDB0000562	phenylalanine	HMDB0000159	met-d-Creatinine	GCST90200396	3:185024780-185524780	0.660780524206059	0.579420484505245	0.254112934591082	1.0
MR-IVW	creatinine	HMDB0000562	phenylalanine	HMDB0000159	met-d-Creatinine	GCST90200396	4:76880934-77664144	0.291946037419179	0.250210781981888	0.243290990423249	1.0
MR-IVW	creatinine	HMDB0000562	phenylalanine	HMDB0000159	met-d-Creatinine	GCST90200396	4:103323863-104102802	0.447652523954437	0.514130650402126	0.383919076215265	1.0
MR-IVW	creatinine	HMDB0000562	phenylalanine	HMDB0000159	met-d-Creatinine	GCST90200396	5:39144851-39644851	-0.0455885666162748	0.419538958427507	0.913469402593927	1.0
MR-IVW	creatinine	HMDB0000562	phenylalanine	HMDB0000159	met-d-Creatinine	GCST90200396	5:53045546-53835870	0.508533857919462	0.622407593936447	0.413903772318718	1.0
MR-IVW	creatinine	HMDB0000562	phenylalanine	HMDB0000159	met-d-Creatinine	GCST90200396	5:176565124-177065124	-0.333978893439398	0.363240668523456	0.357864189654141	1.0
MR-IVW	creatinine	HMDB0000562	phenylalanine	HMDB0000159	met-d-Creatinine	GCST90200396	6:43556335-44056335	-0.16539149910871	0.486605056807519	0.733940441191177	1.0
MR-IVW	creatinine	HMDB0000562	phenylalanine	HMDB0000159	met-d-Creatinine	GCST90200396	6:108750742-109250742	-1.00649200877101	0.643103444339488	0.11757010569279	1.0
MR-IVW	creatinine	HMDB0000562	phenylalanine	HMDB0000159	met-d-Creatinine	GCST90200396	6:133547208-134047208	0.0338951806817272	0.600101605002145	0.954957513533171	1.0
MR-IVW	creatinine	HMDB0000562	phenylalanine	HMDB0000159	met-d-Creatinine	GCST90200396	6:160418389-160927934	0.957786438905488	0.38536514725412	0.0129406031137311	1.0
MR-IVW	creatinine	HMDB0000562	phenylalanine	HMDB0000159	met-d-Creatinine	GCST90200396	7:1036567-1536567	-0.128399283982574	0.442917608622524	0.77189711300441	1.0
MR-IVW	creatinine	HMDB0000562	phenylalanine	HMDB0000159	met-d-Creatinine	GCST90200396	7:25488956-25988956	-0.467766821296084	0.620217718037111	0.450730475057466	1.0
MR-IVW	creatinine	HMDB0000562	phenylalanine	HMDB0000159	met-d-Creatinine	GCST90200396	7:76984640-77791673	-0.13010226180026	0.572758318256374	0.820306820819845	1.0
MR-IVW	creatinine	HMDB0000562	phenylalanine	HMDB0000159	met-d-Creatinine	GCST90200396	7:128492221-128992221	0.537832058912394	0.612716251526995	0.380061359307987	1.0
MR-IVW	creatinine	HMDB0000562	phenylalanine	HMDB0000159	met-d-Creatinine	GCST90200396	7:151165041-151665041	-0.126494986779497	0.276734748467242	0.647600382519332	1.0
MR-IVW	creatinine	HMDB0000562	phenylalanine	HMDB0000159	met-d-Creatinine	GCST90200396	8:8031142-9250941	-0.306543595091906	0.572282451402048	0.592199861788414	1.0
MR-IVW	creatinine	HMDB0000562	phenylalanine	HMDB0000159	met-d-Creatinine	GCST90200396	8:9759952-10530228	0.0392192908348936	0.64488153457832	0.951505531101817	1.0
MR-IVW	creatinine	HMDB0000562	phenylalanine	HMDB0000159	met-d-Creatinine	GCST90200396	8:10561829-11945872	0.0356212572389304	0.636977244595248	0.955403674936799	1.0
MR-IVW	creatinine	HMDB0000562	phenylalanine	HMDB0000159	met-d-Creatinine	GCST90200396	8:19609539-20109539	-0.461767519174807	0.616274952754664	0.453683548611272	1.0
MR-IVW	creatinine	HMDB0000562	phenylalanine	HMDB0000159	met-d-Creatinine	GCST90200396	8:23527006-24027006	-0.483298866093732	0.527256233985094	0.359336573964795	1.0
MR-IVW	creatinine	HMDB0000562	phenylalanine	HMDB0000159	met-d-Creatinine	GCST90200396	8:30157389-30657389	-0.816175770169749	0.62071728526279	0.188546430555543	1.0
MR-IVW	creatinine	HMDB0000562	phenylalanine	HMDB0000159	met-d-Creatinine	GCST90200396	8:144768354-145268354	-0.393724630134881	0.647486388726324	0.543133282502874	1.0
MR-IVW	creatinine	HMDB0000562	phenylalanine	HMDB0000159	met-d-Creatinine	GCST90200396	9:71184707-71684707	-0.286484576659888	0.55955522815554	0.608660640631229	1.0
MR-IVW	creatinine	HMDB0000562	phenylalanine	HMDB0000159	met-d-Creatinine	GCST90200396	10:52398454-52898454	0.344758345307645	0.557072320077416	0.535998456893675	1.0
MR-IVW	creatinine	HMDB0000562	phenylalanine	HMDB0000159	met-d-Creatinine	GCST90200396	11:1928330-2428330	0.573068256449622	0.662995016614828	0.387388598783071	1.0
MR-IVW	creatinine	HMDB0000562	phenylalanine	HMDB0000159	met-d-Creatinine	GCST90200396	11:2548804-3048804	-0.674963011635504	0.544686014743994	0.215279528053137	1.0
MR-IVW	creatinine	HMDB0000562	phenylalanine	HMDB0000159	met-d-Creatinine	GCST90200396	11:30504837-31294673	0.43348277156729	0.413910583194035	0.294967677129742	1.0
MR-IVW	creatinine	HMDB0000562	phenylalanine	HMDB0000159	met-d-Creatinine	GCST90200396	11:116373213-117240760	-0.116107681603911	0.562199706546917	0.836381689804113	1.0
MR-IVW	creatinine	HMDB0000562	phenylalanine	HMDB0000159	met-d-Creatinine	GCST90200396	12:15092463-15592463	-0.578250763128764	0.619979602197342	0.350978393492705	1.0
MR-IVW	creatinine	HMDB0000562	phenylalanine	HMDB0000159	met-d-Creatinine	GCST90200396	15:41118334-41871842	0.412618802562734	0.502434429603166	0.411510084696812	1.0
MR-IVW	creatinine	HMDB0000562	phenylalanine	HMDB0000159	met-d-Creatinine	GCST90200396	15:45400360-46179051	0.0425152921446638	0.298660627491819	0.886801037118629	1.0
MR-IVW	creatinine	HMDB0000562	phenylalanine	HMDB0000159	met-d-Creatinine	GCST90200396	15:53700578-54200578	0.278743232804417	0.521707774757874	0.59314092853414	1.0
MR-IVW	creatinine	HMDB0000562	phenylalanine	HMDB0000159	met-d-Creatinine	GCST90200396	15:76097375-76597375	-0.0300350165875878	0.52749272619274	0.954593623708734	1.0
MR-IVW	creatinine	HMDB0000562	phenylalanine	HMDB0000159	met-d-Creatinine	GCST90200396	16:20142332-21335139	0.335782135090447	0.578392127379607	0.561547758758525	2.0
MR-IVW	creatinine	HMDB0000562	phenylalanine	HMDB0000159	met-d-Creatinine	GCST90200396	16:89453424-89953424	0.847638186535464	0.517959815824929	0.101736217929749	1.0
MR-IVW	creatinine	HMDB0000562	phenylalanine	HMDB0000159	met-d-Creatinine	GCST90200396	17:19176536-19724875	0.840233041717595	0.418347979894612	0.0445949761227989	1.0
