## Supplementary material for "MR-link-2: pleiotropy robust *cis* Mendelian randomization validated in four independent gold-standard datasets of causality": Table S6 in tab separated txt.gz format: supplementary_table_6_regional_mr_results.txt (part 90 of 280)

method	exposure name	exposure hmdb_id	outcome name	outcome hmdb_id	exposure accession	outcome accession	associated region	alpha estimate	se(alpha)	P(alpha)	ivs in region
MR-IVW	tyrosine	HMDB0000158	leucine	HMDB0000687	met-d-Tyr	M00060	8:126236230-126736230	0.151635016672534	0.454905050017611	0.738882680363532	1.0
MR-IVW	tyrosine	HMDB0000158	leucine	HMDB0000687	met-d-Tyr	M00060	9:21884651-22384651	1.29096708823364	0.669390342047074	0.053784088862399	1.0
MR-IVW	tyrosine	HMDB0000158	leucine	HMDB0000687	met-d-Tyr	M00060	10:64760672-65511176	-0.361292888026913	0.464519427463178	0.436700030722762	1.0
MR-IVW	tyrosine	HMDB0000158	leucine	HMDB0000687	met-d-Tyr	M00060	11:61320783-61820783	1.75003290911788	0.508074070389063	0.0005722342197389	1.0
MR-IVW	tyrosine	HMDB0000158	leucine	HMDB0000687	met-d-Tyr	M00060	12:21081549-21581549	0.453578570467069	0.403180951526284	0.260589034273619	1.0
MR-IVW	tyrosine	HMDB0000158	leucine	HMDB0000687	met-d-Tyr	M00060	12:46690648-47449549	0.621059194042556	0.420128278322905	0.139337967047261	1.0
MR-IVW	tyrosine	HMDB0000158	leucine	HMDB0000687	met-d-Tyr	M00060	12:56615040-57115040	0.0977999898345763	0.312959967470649	0.754660563059689	1.0
MR-IVW	tyrosine	HMDB0000158	leucine	HMDB0000687	met-d-Tyr	M00060	12:59740603-60240603	0.892678741420511	0.721009752685797	0.215680749361014	1.0
MR-IVW	tyrosine	HMDB0000158	leucine	HMDB0000687	met-d-Tyr	M00060	12:121174574-121674574	-0.365553937003308	0.274165452752482	0.182422439451737	1.0
MR-IVW	tyrosine	HMDB0000158	leucine	HMDB0000687	met-d-Tyr	M00060	12:122076812-122576812	0.175518008283987	0.596761228165568	0.768668006560813	1.0
MR-IVW	tyrosine	HMDB0000158	leucine	HMDB0000687	met-d-Tyr	M00060	14:102441854-102941854	-1.55530599040806	0.648044162670025	0.0163950718491922	1.0
MR-IVW	tyrosine	HMDB0000158	leucine	HMDB0000687	met-d-Tyr	M00060	16:70194094-72795019	0.140102841716226	0.178543766550232	0.432630967102645	4.0
MR-IVW	tyrosine	HMDB0000158	leucine	HMDB0000687	met-d-Tyr	M00060	16:79505446-80005446	0.441295011320492	0.661942516980744	0.50498507509385	1.0
MR-IVW	tyrosine	HMDB0000158	leucine	HMDB0000687	met-d-Tyr	M00060	20:42792364-43292364	-0.919058696958819	0.650999910345829	0.158019253847398	1.0
MR-IVW	uridine	HMDB0000296	4-methyl-2-oxopentanoate	HMDB0000695	GCST90200407	M22116	1:20666238-21166238	0.239463290428576	0.119731645214288	0.0455002638963575	1.0
MR-IVW	uridine	HMDB0000296	4-methyl-2-oxopentanoate	HMDB0000695	GCST90200407	M22116	7:47877194-48377194	0.0451102477029752	0.17292261619474	0.794193095814062	1.0
MR-IVW	uridine	HMDB0000296	4-methyl-2-oxopentanoate	HMDB0000695	GCST90200407	M22116	22:50686035-51186035	-0.393162025157966	0.179337064107142	0.0283572966980004	1.0
MR-IVW	creatinine	HMDB0000562	choline	HMDB0000097	M00513	M15506	7:23845366-24345366	0.198922812612924	0.174057461036308	0.253097908947112	1.0
MR-IVW	urate	HMDB0000289	3-methyl-2-oxobutyrate	HMDB0000019	GCST90200307	M21047	4:9672167-10439135	-0.0660639142681081	0.0633112511736032	0.296726844041478	1.0
MR-IVW	urate	HMDB0000289	3-methyl-2-oxobutyrate	HMDB0000019	GCST90200307	M21047	4:88802323-89302323	1.19834189238718e-308	0.171609926267153	1.0	1.0
MR-IVW	1-methylxanthine	HMDB0010738	tryptophan	HMDB0000929	GCST90199763	GCST90200441	8:18005709-18505709	0.0142726314260812	0.0587895385349396	0.808179687442575	1.0
MR-IVW	1-methylxanthine	HMDB0010738	tryptophan	HMDB0000929	GCST90199763	GCST90200441	15:74275585-74775585	0.0050019219090303	0.148829516558033	0.973189423904125	1.0
MR-IVW	1-methylxanthine	HMDB0010738	tryptophan	HMDB0000929	GCST90199763	GCST90200441	15:74777880-75599999	-0.0733713954574845	0.119615475587228	0.539615960559332	1.0
MR-IVW	4-acetamidobutanoate	HMDB0003681	citrulline	HMDB0000904	M01558	GCST90200403	8:18010431-18510431	-0.111972100070999	0.0629232684569285	0.0751574504206666	2.0
MR-IVW	4-acetamidobutanoate	HMDB0003681	citrulline	HMDB0000904	M01558	GCST90200403	18:22536478-23036478	0.0363089556573733	0.166311601261077	0.827180697265295	1.0
MR-IVW	arachidonate (20:4n6)	HMDB0001043	acetylphosphate	HMDB0001494	M01110	M15488	11:61330635-61830635	0.174161308326635	0.052576998740116	0.0009246612603771	1.0
MR-IVW	kynurenine	HMDB0000684	caffeine	HMDB0001847	bioa_027	GCST90200436	1:241473615-241973615	0.212884892273068	0.280960921269057	0.44862888929518	1.0
MR-IVW	kynurenine	HMDB0000684	caffeine	HMDB0001847	bioa_027	GCST90200436	5:176563404-177063404	-0.144040707177646	0.319911142441569	0.652528575204652	1.0
MR-IVW	kynurenine	HMDB0000684	caffeine	HMDB0001847	bioa_027	GCST90200436	8:39556267-40056267	-0.115928661934263	0.182219502130412	0.524643874789367	1.0
MR-IVW	kynurenine	HMDB0000684	caffeine	HMDB0001847	bioa_027	GCST90200436	12:111634608-113433486	0.0320233152811466	0.160640017811232	0.841990295365186	1.0
MR-IVW	kynurenine	HMDB0000684	caffeine	HMDB0001847	bioa_027	GCST90200436	16:87568569-88128476	-0.154401988940149	0.0828431929198635	0.0623517527524535	2.0
MR-IVW	uridine	HMDB0000296	orotidine	HMDB0000788	M00606	GCST90200681	1:20665172-21165172	-0.329207701138949	0.171712457309697	0.0552121006174315	1.0
MR-IVW	uridine	HMDB0000296	orotidine	HMDB0000788	M00606	GCST90200681	7:47852911-48352911	-0.440656745104174	0.173501491917496	0.0110920159660932	1.0
MR-IVW	uridine	HMDB0000296	orotidine	HMDB0000788	M00606	GCST90200681	22:50721752-51221752	0.128205977977128	0.162853942082104	0.431138364601856	1.0
MR-IVW	caffeine	HMDB0001847	glutamate	HMDB0000148	M00569	M32322	7:17037106-17537106	-0.0421164814633566	0.134006986474319	0.753304047285916	1.0
MR-IVW	caffeine	HMDB0001847	glutamate	HMDB0000148	M00569	M32322	15:74777880-75277880	-0.075816731949891	0.155243784468827	0.625286305140087	1.0
MR-IVW	1-methylxanthine	HMDB0010738	1,7-dimethylurate	HMDB0011103	M34389	M34400	8:18010431-18510431	0.112796563143231	0.064251206853739	0.0791643267222235	1.0
MR-IVW	threonine	HMDB0000167	methionine	HMDB0000696	bioa_019	bioa_013	2:27191397-28253174	0.32423360488903	0.0703631955054312	4.06560663515157e-06	1.0
MR-IVW	threonine	HMDB0000167	methionine	HMDB0000696	bioa_019	bioa_013	6:126521687-127323798	0.620716414441569	0.167670560356988	0.0002139066182683	1.0
MR-IVW	threonine	HMDB0000167	methionine	HMDB0000696	bioa_019	bioa_013	8:74631674-75131674	0.0529050635974074	0.0976108184454013	0.587818505883234	1.0
MR-IVW	threonine	HMDB0000167	methionine	HMDB0000696	bioa_019	bioa_013	12:46636543-47464292	0.745780323231065	0.0922291483985196	6.15716000946357e-16	2.0
MR-IVW	threonine	HMDB0000167	methionine	HMDB0000696	bioa_019	bioa_013	12:56615040-57115040	0.614581915371401	0.106976834703462	9.19209863775296e-09	1.0
MR-IVW	threonine	HMDB0000167	methionine	HMDB0000696	bioa_019	bioa_013	12:59727701-60227701	0.483140205431235	0.169761140348289	0.0044272194879489	1.0
MR-IVW	threonine	HMDB0000167	methionine	HMDB0000696	bioa_019	bioa_013	16:1654524-2154524	-0.0529061040191044	0.123037451207219	0.667195641190913	1.0
MR-IVW	threonine	HMDB0000167	methionine	HMDB0000696	bioa_019	bioa_013	20:42792364-43292364	0.657702889443876	0.165668234116844	7.18726318056995e-05	1.0
MR-IVW	arginine	HMDB0000517	isoleucine	HMDB0000172	GCST90200372	M01125	4:77758299-78258299	0.109061072059512	0.19388635032802	0.57377540363273	1.0
MR-IVW	arginine	HMDB0000517	isoleucine	HMDB0000172	GCST90200372	M01125	6:131644358-132148208	-0.179255708481885	0.129064110106957	0.164866539747909	1.0
MR-IVW	arginine	HMDB0000517	isoleucine	HMDB0000172	GCST90200372	M01125	10:99896895-100396895	0.0390780118733545	0.125049637994734	0.754660563059685	1.0
MR-IVW	7-methylxanthine	HMDB0001991	1-methylxanthine	HMDB0010738	M34390	M34389	5:168189476-168689476	0.539513976902941	0.186598819079213	0.0038364638968431	1.0
MR-IVW	phenylpyruvate	HMDB0000205	tryptophan	HMDB0000929	GCST90200365	GCST90200441	9:131315554-131815554	0.116601641643964	0.131101824401981	0.373789460312971	1.0
MR-IVW	phenylpyruvate	HMDB0000205	tryptophan	HMDB0000929	GCST90200365	GCST90200441	16:58503995-59003995	-0.121816045688591	0.159083487743905	0.443833057305463	1.0
MR-IVW	betaine	HMDB0000043	taurocholate	HMDB0000036	GCST90200425	M18497	2:211290507-211790507	-0.158417822757338	0.185672501941396	0.393542299310132	1.0
MR-IVW	betaine	HMDB0000043	taurocholate	HMDB0000036	GCST90200425	M18497	5:78081434-78907016	0.105401729419787	0.109404326739526	0.335339485210113	1.0
MR-IVW	betaine	HMDB0000043	taurocholate	HMDB0000036	GCST90200425	M18497	6:160264283-160825366	0.0852425397915378	0.203538309298163	0.675359806070277	1.0
MR-IVW	betaine	HMDB0000043	taurocholate	HMDB0000036	GCST90200425	M18497	12:68601-568601	-0.182708171796909	0.158347082223987	0.24856324821718	1.0
MR-IVW	alpha-ketoglutaramate*	HMDB0001552	theobromine	HMDB0002825	GCST90199885	GCST90199644	3:99879368-100379368	0.102515195335393	0.126264465940046	0.416844126766039	1.0
MR-IVW	phosphoethanolamine	HMDB0000224	cortisone	HMDB0002802	GCST90200281	GCST90200360	1:21573292-22073292	0.03327051728842	0.170914769702587	0.845657991173231	1.0
MR-IVW	phosphoethanolamine	HMDB0000224	cortisone	HMDB0002802	GCST90200281	GCST90200360	1:27206842-27706842	0.164825772681339	0.183619499533556	0.36937296095598	1.0
MR-IVW	arginine	HMDB0000517	leucine	HMDB0000687	bioa_002	M00060	2:24182937-24682937	0.248236036846759	0.372354055270142	0.50498507509385	1.0
MR-IVW	arginine	HMDB0000517	leucine	HMDB0000687	bioa_002	M00060	2:211333022-211833022	0.195116158958288	0.260154878611052	0.453254704753738	1.0
MR-IVW	arginine	HMDB0000517	leucine	HMDB0000687	bioa_002	M00060	2:219037276-219788019	-0.72471915488153	0.28358575625799	0.0106018435684865	1.0
MR-IVW	arginine	HMDB0000517	leucine	HMDB0000687	bioa_002	M00060	4:144583533-145083533	0.0185545516152303	0.278318274228461	0.946847071399271	1.0
MR-IVW	arginine	HMDB0000517	leucine	HMDB0000687	bioa_002	M00060	5:177386199-177886199	-0.270208452478263	0.341315939972545	0.428555063350622	1.0
MR-IVW	arginine	HMDB0000517	leucine	HMDB0000687	bioa_002	M00060	6:131339506-132265729	-0.180243301509961	0.129802004175042	0.164953858306858	2.0
MR-IVW	arginine	HMDB0000517	leucine	HMDB0000687	bioa_002	M00060	6:135177817-135677817	-0.150696391135072	0.322920838146587	0.640738381802544	1.0
MR-IVW	arginine	HMDB0000517	leucine	HMDB0000687	bioa_002	M00060	6:139590693-140090693	0.627575009331434	0.283420971956131	0.0268091307155953	1.0
MR-IVW	arginine	HMDB0000517	leucine	HMDB0000687	bioa_002	M00060	10:99898951-100398951	0.0961494610871691	0.360560479076892	0.789725820928055	1.0
MR-IVW	arginine	HMDB0000517	leucine	HMDB0000687	bioa_002	M00060	12:46680313-47435518	0.450859886914345	0.304993452912645	0.139337967047261	1.0
MR-IVW	arginine	HMDB0000517	leucine	HMDB0000687	bioa_002	M00060	16:68076200-68576200	-0.16370545280203	0.350797398861497	0.640738381802544	1.0
MR-IVW	arginine	HMDB0000517	leucine	HMDB0000687	bioa_002	M00060	19:12757458-13257458	-0.174547844288861	0.196366324824968	0.374062797490882	1.0
MR-IVW	tyrosine	HMDB0000158	taurine	HMDB0000251	M01299	GCST90200420	1:154514715-155014715	-0.129079352109382	0.167908062599979	0.442041633834931	1.0
MR-IVW	tyrosine	HMDB0000158	taurine	HMDB0000251	M01299	GCST90200420	6:111242119-112061922	0.029276673729924	0.147391246954952	0.842550325056032	1.0
MR-IVW	tyrosine	HMDB0000158	taurine	HMDB0000251	M01299	GCST90200420	16:71357384-72149586	-0.249231743758168	0.162824885667517	0.125850097022678	1.0
MR-IVW	docosapentaenoate (n6 dpa; 22:5n6)	HMDB0001976	n-acetylornithine	HMDB0003357	GCST90199796	M15630	11:61347212-61847212	0.139819211954579	0.147178117846925	0.342112252616964	1.0
MR-IVW	histidine	HMDB0000177	glycerol 3-phosphate	HMDB0000126	M00059	M15365	4:9731889-10602550	0.186462134985307	0.136066963367656	0.17057131638416	1.0
MR-IVW	guanidinoacetate	HMDB0000128	3-methyl-2-oxovalerate	HMDB0000491	GCST90200384	GCST90199631	6:131647278-132147278	-0.0064989855824119	0.164694144925842	0.968522895523987	1.0
MR-IVW	guanidinoacetate	HMDB0000128	3-methyl-2-oxovalerate	HMDB0000491	GCST90200384	GCST90199631	11:64893892-65393892	0.129729714957425	0.116323796845286	0.264744776374444	1.0
MR-IVW	guanidinoacetate	HMDB0000128	3-methyl-2-oxovalerate	HMDB0000491	GCST90200384	GCST90199631	12:101043-601043	-0.0677956862790849	0.145375214070399	0.640965215274805	1.0
MR-IVW	guanidinoacetate	HMDB0000128	3-methyl-2-oxovalerate	HMDB0000491	GCST90200384	GCST90199631	14:100558168-101058168	-0.253579346968028	0.153371131025487	0.0982554253341808	1.0
MR-IVW	guanidinoacetate	HMDB0000128	3-methyl-2-oxovalerate	HMDB0000491	GCST90200384	GCST90199631	20:61898912-62398912	-0.0589925065665123	0.13514754052166	0.662470751302663	1.0
MR-IVW	1-methylxanthine	HMDB0010738	adenosine	HMDB0000050	M34389	M00555	8:18010431-18510431	0.0742282722661456	0.0565548741075397	0.189351486043287	1.0
MR-IVW	lactate	HMDB0000190	glutamine	HMDB0000641	met-d-Lactate	bioa_006	2:27348097-28101918	-2.21718630253353	0.163545496978205	7.20219762006592e-42	1.0
MR-IVW	lactate	HMDB0000190	glutamine	HMDB0000641	met-d-Lactate	bioa_006	6:135171067-135671067	0.363591726152846	0.155914119276519	0.0197006911592754	1.0
MR-IVW	lactate	HMDB0000190	glutamine	HMDB0000641	met-d-Lactate	bioa_006	8:106333124-106833124	-0.371659851789472	0.202098886236798	0.0659151860704036	1.0
MR-IVW	lactate	HMDB0000190	glutamine	HMDB0000641	met-d-Lactate	bioa_006	9:4513176-5186407	0.0186128744865809	0.106510631137769	0.861275032511672	2.0
MR-IVW	lactate	HMDB0000190	glutamine	HMDB0000641	met-d-Lactate	bioa_006	10:2727379-3389269	0.300351972074379	0.113640573415977	0.0082175170826232	2.0
MR-IVW	lactate	HMDB0000190	glutamine	HMDB0000641	met-d-Lactate	bioa_006	11:118839742-119339742	-0.107119509152886	0.204037160291207	0.599583190937385	1.0
MR-IVW	lactate	HMDB0000190	glutamine	HMDB0000641	met-d-Lactate	bioa_006	12:111162908-111662908	-0.227377070625807	0.211710494064998	0.282822681550464	1.0
MR-IVW	lactate	HMDB0000190	glutamine	HMDB0000641	met-d-Lactate	bioa_006	12:111682800-113133476	-0.0057652634221064	0.11765843718591	0.960919295941174	1.0
MR-IVW	citrulline	HMDB0000904	cortisol	HMDB0000063	GCST90200403	M01712	2:211084708-211584708	-0.193359067100957	0.167229463438666	0.24757891350339	1.0
MR-IVW	citrulline	HMDB0000904	cortisol	HMDB0000063	GCST90200403	M01712	9:133044244-133573675	-0.0624860243357561	0.171836566923329	0.716129568855565	1.0
MR-IVW	gluconate	HMDB0000625	trans-urocanate	HMDB0000301	GCST90200373	GCST90200416	4:99521223-100894070	-0.0181599712375372	0.0580593351192767	0.754445555129887	2.0
MR-IVW	eicosapentaenoate (epa; 20:5n3)	HMDB0001999	4-methyl-2-oxopentanoate	HMDB0000695	M18467	M22116	11:61330635-61830635	-0.139788838157636	0.104841628618227	0.182422439451735	1.0
MR-IVW	n-formylanthranilic acid	HMDB0004089	tyrosine	HMDB0000158	GCST90199960	bioa_021	2:143548189-144048189	0.054401197464768	0.0359558476303819	0.130279658855894	1.0
MR-IVW	n-formylanthranilic acid	HMDB0004089	tyrosine	HMDB0000158	GCST90199960	bioa_021	17:75643177-76448530	0.0003622685568674	0.0252012667549982	0.988530793446685	3.0
MR-IVW	phenylpyruvate	HMDB0000205	heme	HMDB0003178	GCST90200365	M32593	9:131315554-131815554	-0.122764298586121	0.154169119154664	0.425859837802682	1.0
MR-IVW	phenylpyruvate	HMDB0000205	heme	HMDB0003178	GCST90200365	M32593	16:58503995-59003995	0.205734296206911	0.184303640352025	0.264302697881568	1.0
MR-IVW	glutamate	HMDB0000148	stearoyl sphingomyelin (d18:1/18:0)	HMDB0001348	GCST90200412	GCST90200335	5:36388589-36888589	-0.091526438838336	0.155293922651501	0.555609384031188	1.0
MR-IVW	choline phosphate	HMDB0001565	cysteine	HMDB0000574	GCST90200363	GCST90200439	1:21573292-22142120	-0.13150409607381	0.113107249754274	0.244971707342816	2.0
MR-IVW	choline phosphate	HMDB0001565	cysteine	HMDB0000574	GCST90200363	GCST90200439	22:24245541-24745541	0.0031502447175927	0.176642609380948	0.985771279085647	1.0
MR-IVW	biliverdin	HMDB0001008	tyrosine	HMDB0000158	GCST90200706	bioa_021	2:233898737-234978158	0.0157991438107214	0.0082323070972133	0.0549636373962113	2.0
MR-IVW	biliverdin	HMDB0001008	tyrosine	HMDB0000158	GCST90200706	bioa_021	12:21102315-21602315	-0.211206050685256	0.0416169558000504	3.87496001553077e-07	1.0
MR-IVW	creatine	HMDB0000064	dehydroepiandrosterone sulfate (dhea-s)	HMDB0001032	GCST90200323	GCST90199673	2:211290507-211790507	0.0513298559948315	0.0753002123845735	0.495447975396695	1.0
MR-IVW	creatine	HMDB0000064	dehydroepiandrosterone sulfate (dhea-s)	HMDB0001032	GCST90200323	GCST90199673	15:45404327-45904327	0.0451873907757872	0.138484394321531	0.744197754735091	1.0
MR-IVW	histidine	HMDB0000177	mannose	HMDB0000169	bioa_009	M00584	2:27492603-27992603	6.8850201144022	0.381617743061554	9.17350601226204e-73	1.0
MR-IVW	histidine	HMDB0000177	mannose	HMDB0000169	bioa_009	M00584	2:211331245-211831245	0.265454579127607	0.357786606650252	0.458126425559176	1.0
MR-IVW	histidine	HMDB0000177	mannose	HMDB0000169	bioa_009	M00584	3:186208322-186708322	-0.0749618406024231	0.44977104361455	0.867632334778196	1.0
MR-IVW	histidine	HMDB0000177	mannose	HMDB0000169	bioa_009	M00584	4:186893802-187393802	0.127765999905356	0.235875692132966	0.588048156696902	1.0
MR-IVW	histidine	HMDB0000177	mannose	HMDB0000169	bioa_009	M00584	8:145389726-145889726	-0.114983176155227	0.549364063852752	0.834212236432499	1.0
MR-IVW	histidine	HMDB0000177	mannose	HMDB0000169	bioa_009	M00584	9:135904304-136404304	-0.678800673194287	0.458649103509653	0.138873246666663	1.0
MR-IVW	histidine	HMDB0000177	mannose	HMDB0000169	bioa_009	M00584	12:56615040-57115040	-0.503669172517997	0.446106981373083	0.258884225947615	1.0
MR-IVW	histidine	HMDB0000177	mannose	HMDB0000169	bioa_009	M00584	12:96083535-96730076	-0.298030106484752	0.19282313967445	0.122197865310247	3.0
MR-IVW	histidine	HMDB0000177	mannose	HMDB0000169	bioa_009	M00584	14:21229605-21729605	0.0127263486371976	0.58541203731112	0.982656049567222	1.0
MR-IVW	histidine	HMDB0000177	mannose	HMDB0000169	bioa_009	M00584	15:58473939-58973939	0.542313659652115	0.600418694614842	0.366406064176294	1.0
MR-IVW	gluconate	HMDB0000625	cytidine	HMDB0000089	GCST90200373	GCST90200429	4:99521223-100894070	0.0573111995661698	0.0600669585976964	0.340021951042129	2.0
MR-IVW	leucine	HMDB0000687	xanthine	HMDB0000292	bioa_011	M03147	2:27480940-27980940	-0.290911671594117	0.383474476192245	0.448079492505683	1.0
MR-IVW	leucine	HMDB0000687	xanthine	HMDB0000292	bioa_011	M03147	4:88972827-89472827	0.143999778985354	0.245646681798544	0.557736487733998	1.0
MR-IVW	leucine	HMDB0000687	xanthine	HMDB0000292	bioa_011	M03147	4:186893802-187393802	-0.140632347434443	0.582619725085551	0.809261146695182	1.0
MR-IVW	leucine	HMDB0000687	xanthine	HMDB0000292	bioa_011	M03147	11:116336283-116883862	-1.30373658695812	0.585976954766543	0.026088357643215	2.0
MR-IVW	leucine	HMDB0000687	xanthine	HMDB0000292	bioa_011	M03147	15:58477325-58977325	0.882328981003997	0.547652470967997	0.107155507032271	1.0
MR-IVW	leucine	HMDB0000687	xanthine	HMDB0000292	bioa_011	M03147	16:70059237-70559237	-0.573615156454853	0.358509472784281	0.109598583399115	1.0
MR-IVW	spermidine	HMDB0001257	asparagine	HMDB0000168	GCST90200423	bioa_003	1:247789451-248289451	-0.120329421093889	0.0749716019276564	0.108493804671819	1.0
MR-IVW	3-methyl-2-oxovalerate	HMDB0000491	eicosapentaenoate (epa; 20:5n3)	HMDB0001999	M15676	M18467	2:27480940-27980940	0.165116613130834	0.169972984105269	0.331334906503131	1.0
MR-IVW	3-methyl-2-oxovalerate	HMDB0000491	eicosapentaenoate (epa; 20:5n3)	HMDB0001999	M15676	M18467	4:88976422-89476422	0.132110578280077	0.121680795784282	0.277605418363564	1.0
MR-IVW	phosphoethanolamine	HMDB0000224	2-hydroxyglutarate	HMDB0059655	GCST90200281	GCST90199865	1:21573292-22073292	-0.283153765051074	0.175058680650763	0.105774893893682	1.0
MR-IVW	phosphoethanolamine	HMDB0000224	2-hydroxyglutarate	HMDB0059655	GCST90200281	GCST90199865	1:27206842-27706842	-0.179259098996807	0.188100970657399	0.340593103817663	1.0
MR-IVW	flavin adenine dinucleotide (fad)	HMDB0001248	n-stearoyl-sphingosine (d18:1/18:0)*	HMDB0004950	GCST90200376	GCST90200341	2:69949756-70738470	0.0279588447672761	0.0426675357891834	0.51229259585651	2.0
MR-IVW	hypotaurine	HMDB0000965	leucine	HMDB0000687	GCST90200379	GCST90200389	4:138793652-139293652	-0.0892670089298732	0.136302005038127	0.51251879127194	1.0
MR-IVW	hypotaurine	HMDB0000965	leucine	HMDB0000687	GCST90200379	GCST90200389	5:114821656-115321656	0.267356742369981	0.160017017251426	0.0947608058374164	1.0
MR-IVW	hypotaurine	HMDB0000965	leucine	HMDB0000687	GCST90200379	GCST90200389	19:47031255-47531255	-0.101477851946933	0.176067575108972	0.56437362417785	1.0
MR-IVW	cystathionine	HMDB0000099	cortisol	HMDB0000063	GCST90200383	GCST90200378	1:70631670-71131670	0.0271055345774391	0.082253907281539	0.741751405789524	1.0
MR-IVW	cystathionine	HMDB0000099	cortisol	HMDB0000063	GCST90200383	GCST90200378	19:33152807-33652807	-0.0396963475306431	0.164021568165381	0.808765386012981	1.0
MR-IVW	cytidine	HMDB0000089	valine	HMDB0000883	GCST90200429	M01649	15:85255020-85755020	0.0826008460035161	0.159694968940133	0.604987669676507	1.0
MR-IVW	1-methylxanthine	HMDB0010738	paraxanthine	HMDB0001860	M34389	M18254	8:18010431-18510431	0.05434943592586	0.0576433411334882	0.34575397867728	1.0
MR-IVW	spermidine	HMDB0001257	uridine	HMDB0000296	bioa_033	GCST90200407	1:247760300-248289451	0.0308766800043745	0.0837651821461672	0.712418474463614	2.0
MR-IVW	spermidine	HMDB0001257	uridine	HMDB0000296	bioa_033	GCST90200407	19:54070939-54570939	-0.10105308075273	0.133439812788176	0.448874143484774	1.0
MR-IVW	glutamine	HMDB0000641	hippurate	HMDB0000714	M00053	GCST90199624	12:56615040-57115040	0.0611906268013615	0.11054839450789	0.579908135720899	1.0
MR-IVW	glutamate	HMDB0000148	glutamate	HMDB0000148	bioa_007	GCST90200412	12:121174861-121674861	0.421685535853218	0.335981769738775	0.209448060271949	1.0
MR-IVW	sphingosine	HMDB0000252	glucuronate	HMDB0000127	GCST90200385	GCST90199641	3:56598999-57098999	-0.0241868812554557	0.146176200968786	0.868578878159007	1.0
MR-IVW	histidine	HMDB0000177	2-oxoarginine*	HMDB0004225	met-d-His	GCST90199903	1:168963261-169463261	-0.487616140746515	0.639100307859072	0.445479627498776	1.0
MR-IVW	histidine	HMDB0000177	2-oxoarginine*	HMDB0004225	met-d-His	GCST90199903	2:27491237-27991237	1.49418159537715	0.629139089071629	0.0175507443829083	1.0
MR-IVW	histidine	HMDB0000177	2-oxoarginine*	HMDB0004225	met-d-His	GCST90199903	2:211290507-212074453	0.490072524234634	0.239219547470959	0.04049823407329	1.0
MR-IVW	histidine	HMDB0000177	2-oxoarginine*	HMDB0004225	met-d-His	GCST90199903	3:148408762-149190142	0.418675929992432	0.321140844747317	0.192330992368118	2.0
MR-IVW	histidine	HMDB0000177	2-oxoarginine*	HMDB0004225	met-d-His	GCST90199903	6:134622121-135122121	-0.0382409727335887	0.616485357128484	0.950538442791005	1.0
MR-IVW	histidine	HMDB0000177	2-oxoarginine*	HMDB0004225	met-d-His	GCST90199903	11:8005408-8505408	1.12045207445839	0.632787310418126	0.076617022479167	1.0
MR-IVW	histidine	HMDB0000177	2-oxoarginine*	HMDB0004225	met-d-His	GCST90199903	12:46932531-47432531	0.498136387282001	0.629863368925631	0.42902324324098	1.0
MR-IVW	histidine	HMDB0000177	2-oxoarginine*	HMDB0004225	met-d-His	GCST90199903	12:56610020-57110020	-0.511202670346343	0.339362283328457	0.131974101856888	1.0
MR-IVW	histidine	HMDB0000177	2-oxoarginine*	HMDB0004225	met-d-His	GCST90199903	12:95659569-96755187	-0.266181180464177	0.178972339155798	0.136942054786013	8.0
MR-IVW	histidine	HMDB0000177	2-oxoarginine*	HMDB0004225	met-d-His	GCST90199903	14:21241151-21765620	0.0713188060116292	0.269599895279188	0.79136713392329	3.0
MR-IVW	histidine	HMDB0000177	2-oxoarginine*	HMDB0004225	met-d-His	GCST90199903	14:24625832-25125832	0.761594790140111	0.635561825189066	0.230799600604769	1.0
MR-IVW	histidine	HMDB0000177	2-oxoarginine*	HMDB0004225	met-d-His	GCST90199903	14:94599201-95099201	-0.140704321426761	0.542464676282468	0.795342296014105	1.0
MR-IVW	histidine	HMDB0000177	2-oxoarginine*	HMDB0004225	met-d-His	GCST90199903	15:43028726-45092210	-0.35556838312639	0.538767532570006	0.509275493805305	1.0
MR-IVW	histidine	HMDB0000177	2-oxoarginine*	HMDB0004225	met-d-His	GCST90199903	20:38915692-39415692	0.316190012120121	0.5263663089187	0.548037578492471	1.0
MR-IVW	citrate	HMDB0000094	leucine	HMDB0000687	M01564	bioa_011	5:14625868-15125868	0.0974626465011861	0.0483445667168584	0.0437999757901912	1.0
MR-IVW	citrate	HMDB0000094	leucine	HMDB0000687	M01564	bioa_011	9:84927464-85427464	0.041034334719195	0.0526756543250253	0.4359797147505	1.0
MR-IVW	citrate	HMDB0000094	leucine	HMDB0000687	M01564	bioa_011	17:6345930-6933878	0.0550159461619269	0.0363873731092181	0.13054618156125	2.0
MR-IVW	citrate	HMDB0000094	leucine	HMDB0000687	M01564	bioa_011	22:18904608-19404608	0.0298465115697499	0.0479077232259219	0.533284521840041	1.0
MR-IVW	phosphoethanolamine	HMDB0000224	cysteinylglycine	HMDB0000078	GCST90200281	GCST90200364	1:21573292-22073292	0.028096698284648	0.17027906450679	0.868940965293033	1.0
MR-IVW	phosphoethanolamine	HMDB0000224	cysteinylglycine	HMDB0000078	GCST90200281	GCST90200364	1:27206842-27706842	-0.158407347589961	0.182937108403186	0.386538691187729	1.0
MR-IVW	glycerol 3-phosphate	HMDB0000126	citrate	HMDB0000094	GCST90199638	met-d-Citrate	1:20921386-22251981	0.0086288172913295	0.0141526089994766	0.542061884827792	5.0
MR-IVW	glycerol 3-phosphate	HMDB0000126	citrate	HMDB0000094	GCST90199638	met-d-Citrate	20:5231344-5731344	0.0442623642844216	0.0478670006801014	0.355124710456753	1.0
MR-IVW	citrate	HMDB0000094	valine	HMDB0000883	M01564	GCST90200442	5:14625868-15125868	0.191265458187205	0.156420675781836	0.221419119256283	1.0
MR-IVW	citrate	HMDB0000094	valine	HMDB0000883	M01564	GCST90200442	17:6345930-6933878	-0.0738230221396178	0.101759949205479	0.468168372631615	2.0
MR-IVW	kynurenate	HMDB0000715	threonine	HMDB0000167	GCST90200454	GCST90200432	1:241463402-241963402	-0.0493191099169117	0.052168905974309	0.344468141376182	1.0
MR-IVW	kynurenate	HMDB0000715	threonine	HMDB0000167	GCST90200454	GCST90200432	4:170711647-171211647	-0.0542455978692317	0.132860697410392	0.683061311991879	1.0
MR-IVW	kynurenate	HMDB0000715	threonine	HMDB0000167	GCST90200454	GCST90200432	16:58517848-59017848	-0.0987695268147991	0.152079877347214	0.516042241558712	1.0
MR-IVW	orotidine	HMDB0000788	spermidine	HMDB0001257	GCST90200681	bioa_033	3:124271035-124771035	-0.0480898941962773	0.123624406674235	0.697276146385525	1.0
MR-IVW	orotidine	HMDB0000788	spermidine	HMDB0001257	GCST90200681	bioa_033	16:20142332-20642332	0.0092993542313899	0.11480684236284	0.935441952506119	1.0
MR-IVW	orotidine	HMDB0000788	spermidine	HMDB0001257	GCST90200681	bioa_033	17:72554076-74203469	-0.0184416916726947	0.0186656798306626	0.323152648197459	1.0
MR-IVW	5-oxoproline	HMDB0000267	pyruvate	HMDB0000243	GCST90200280	GCST90200430	8:144861615-145802337	-0.0186967650535631	0.0398723764398746	0.639130220958268	3.0
MR-IVW	5-oxoproline	HMDB0000267	pyruvate	HMDB0000243	GCST90200280	GCST90200430	12:56615338-57115338	-0.140559492223018	0.16803533250623	0.402880582072328	1.0
MR-IVW	1-methylurate	HMDB0003099	choline	HMDB0000097	M34395	GCST90200327	8:18010431-18510431	0.0190867870097227	0.0903588973236799	0.832705409131407	1.0
MR-IVW	glutamine	HMDB0000641	oleate (18:1n9)	HMDB0000207	met-d-Gln	M01359	1:213912734-214412734	0.303454593106022	0.606909186212044	0.617075077451974	1.0
MR-IVW	glutamine	HMDB0000641	oleate (18:1n9)	HMDB0000207	met-d-Gln	M01359	2:26939063-28767861	-0.266406462196388	0.211287883810928	0.207355845086836	1.0
MR-IVW	glutamine	HMDB0000641	oleate (18:1n9)	HMDB0000207	met-d-Gln	M01359	2:190998205-192033792	0.105833541751993	0.264583854379983	0.689156516779353	1.0
MR-IVW	glutamine	HMDB0000641	oleate (18:1n9)	HMDB0000207	met-d-Gln	M01359	2:211168890-211668890	1.69096221981115	0.707129655557386	0.0167886294110252	1.0
MR-IVW	glutamine	HMDB0000641	oleate (18:1n9)	HMDB0000207	met-d-Gln	M01359	3:38941335-39441335	-0.109077983131475	0.681737394571745	0.87288107421714	1.0
MR-IVW	glutamine	HMDB0000641	oleate (18:1n9)	HMDB0000207	met-d-Gln	M01359	3:52085887-52937605	1.15133577380385	0.727159436086643	0.113345509219525	1.0
MR-IVW	glutamine	HMDB0000641	oleate (18:1n9)	HMDB0000207	met-d-Gln	M01359	3:159689586-160441236	-0.187406358615407	0.391849658923124	0.632464543594737	1.0
MR-IVW	glutamine	HMDB0000641	oleate (18:1n9)	HMDB0000207	met-d-Gln	M01359	5:55611894-56111894	-0.750801883934139	0.705298739453284	0.287094951726102	1.0
MR-IVW	glutamine	HMDB0000641	oleate (18:1n9)	HMDB0000207	met-d-Gln	M01359	6:20425792-20925792	0.776918421302861	0.64296696935409	0.226919071737478	1.0
MR-IVW	glutamine	HMDB0000641	oleate (18:1n9)	HMDB0000207	met-d-Gln	M01359	6:41265224-41765224	0.0507812662100342	0.736328360045562	0.945017067376843	1.0
MR-IVW	glutamine	HMDB0000641	oleate (18:1n9)	HMDB0000207	met-d-Gln	M01359	6:56020405-56520405	0.580137045193855	0.72517130649232	0.423710797166794	1.0
MR-IVW	glutamine	HMDB0000641	oleate (18:1n9)	HMDB0000207	met-d-Gln	M01359	6:126492728-127693092	0.104039883988977	0.499391443147103	0.83496870635896	1.0
MR-IVW	glutamine	HMDB0000641	oleate (18:1n9)	HMDB0000207	met-d-Gln	M01359	6:131635614-132135614	-0.621021066030047	0.554483094669686	0.262713762085462	1.0
MR-IVW	glutamine	HMDB0000641	oleate (18:1n9)	HMDB0000207	met-d-Gln	M01359	7:72772933-73272933	-0.162570420241199	0.346816896514559	0.639248343034236	1.0
MR-IVW	glutamine	HMDB0000641	oleate (18:1n9)	HMDB0000207	met-d-Gln	M01359	8:17124777-17669461	-0.164782848966762	0.494348546900287	0.738882680363527	1.0
MR-IVW	glutamine	HMDB0000641	oleate (18:1n9)	HMDB0000207	met-d-Gln	M01359	8:126231747-126731747	0.562219383179027	0.587774809687166	0.338808706669853	1.0
MR-IVW	glutamine	HMDB0000641	oleate (18:1n9)	HMDB0000207	met-d-Gln	M01359	9:4040541-4540541	0.586524207201174	0.499631732060259	0.240429857397094	1.0
MR-IVW	glutamine	HMDB0000641	oleate (18:1n9)	HMDB0000207	met-d-Gln	M01359	9:21884172-22384172	0.115106133253103	0.690636799518639	0.867632334778197	1.0
MR-IVW	glutamine	HMDB0000641	oleate (18:1n9)	HMDB0000207	met-d-Gln	M01359	10:98828483-99609412	0.086508991576709	0.206290672221384	0.674956824198371	1.0
MR-IVW	glutamine	HMDB0000641	oleate (18:1n9)	HMDB0000207	met-d-Gln	M01359	10:114535278-115035278	0.299120045485057	0.687976104615632	0.663720229645603	1.0
MR-IVW	glutamine	HMDB0000641	oleate (18:1n9)	HMDB0000207	met-d-Gln	M01359	11:8005408-8505408	0.0381501829887509	0.438727104370666	0.930706071768419	1.0
MR-IVW	glutamine	HMDB0000641	oleate (18:1n9)	HMDB0000207	met-d-Gln	M01359	11:18148958-18648958	0.3809175340751	0.703232370600191	0.588048156696905	1.0
MR-IVW	glutamine	HMDB0000641	oleate (18:1n9)	HMDB0000207	met-d-Gln	M01359	11:73860169-74360169	-1.13726503769762	0.695938306650784	0.102228126299666	1.0
MR-IVW	glutamine	HMDB0000641	oleate (18:1n9)	HMDB0000207	met-d-Gln	M01359	12:4051876-4551876	-0.869225055627286	0.720215046091175	0.22747198584012	1.0
MR-IVW	glutamine	HMDB0000641	oleate (18:1n9)	HMDB0000207	met-d-Gln	M01359	12:46377388-47736079	-0.0077176290513243	0.328970358154195	0.98128338277881	2.0
MR-IVW	glutamine	HMDB0000641	oleate (18:1n9)	HMDB0000207	met-d-Gln	M01359	12:55949170-57674145	-0.112803808989155	0.0877911941231765	0.198823633562441	3.0
MR-IVW	glutamine	HMDB0000641	oleate (18:1n9)	HMDB0000207	met-d-Gln	M01359	12:59330993-60240767	0.142782196548291	0.302885193385507	0.637350127114253	2.0
MR-IVW	glutamine	HMDB0000641	oleate (18:1n9)	HMDB0000207	met-d-Gln	M01359	12:121134495-121634495	-1.05818015764613	0.725609250957347	0.144748686602997	1.0
MR-IVW	glutamine	HMDB0000641	oleate (18:1n9)	HMDB0000207	met-d-Gln	M01359	14:21242229-21782312	-0.659354142283939	0.688021713687586	0.337894700424809	1.0
MR-IVW	glutamine	HMDB0000641	oleate (18:1n9)	HMDB0000207	met-d-Gln	M01359	14:74940531-75440531	-1.48469552059525	0.669568568111582	0.0265963634153615	1.0
MR-IVW	glutamine	HMDB0000641	oleate (18:1n9)	HMDB0000207	met-d-Gln	M01359	14:100545139-101045139	-0.229558485352791	0.5509403648467	0.676922239021381	1.0
MR-IVW	glutamine	HMDB0000641	oleate (18:1n9)	HMDB0000207	met-d-Gln	M01359	16:70118909-70618909	-0.147604656544545	0.701122118586587	0.833256914830535	1.0
MR-IVW	glutamine	HMDB0000641	oleate (18:1n9)	HMDB0000207	met-d-Gln	M01359	17:25345818-25845818	0.901163792201348	0.609610800606793	0.13933796704726	1.0
MR-IVW	glutamine	HMDB0000641	oleate (18:1n9)	HMDB0000207	met-d-Gln	M01359	18:31306350-31806350	-0.793469672569814	0.732433543910598	0.278660494899245	1.0
MR-IVW	glutamine	HMDB0000641	oleate (18:1n9)	HMDB0000207	met-d-Gln	M01359	20:55862882-56362882	-0.273045717654957	0.697783500673785	0.695572285478059	1.0
MR-IVW	glutamine	HMDB0000641	oleate (18:1n9)	HMDB0000207	met-d-Gln	M01359	22:44074730-44574730	-0.0442033199132006	0.685151458654674	0.948559264755637	1.0
MR-IVW	phenylalanine	HMDB0000159	acetylphosphate	HMDB0001494	M00064	M15488	12:103007876-103507876	-0.202400928489681	0.147200675265222	0.169131444702671	1.0
MR-IVW	hypotaurine	HMDB0000965	threonine	HMDB0000167	GCST90200379	GCST90200432	4:138793652-139293652	-0.122846704432185	0.136356685227292	0.367629922297124	1.0
MR-IVW	hypotaurine	HMDB0000965	threonine	HMDB0000167	GCST90200379	GCST90200432	5:114821656-115321656	-0.0384895851154996	0.160111444285369	0.810026017341262	1.0
MR-IVW	hypotaurine	HMDB0000965	threonine	HMDB0000167	GCST90200379	GCST90200432	19:47031255-47531255	-0.0632368018665695	0.176144468462302	0.719591106890188	1.0
MR-IVW	citrulline	HMDB0000904	7-methylxanthine	HMDB0001991	bioa_005	M34390	2:211099261-211599261	0.0528253216261291	0.22890972704656	0.817494086363381	1.0
MR-IVW	citrulline	HMDB0000904	7-methylxanthine	HMDB0001991	bioa_005	M34390	8:10310878-10810878	-0.165157161904343	0.343796541107002	0.630948570240597	1.0
MR-IVW	citrulline	HMDB0000904	7-methylxanthine	HMDB0001991	bioa_005	M34390	8:11437159-11937159	-0.433351727486779	0.425326695496284	0.308265673268149	1.0
MR-IVW	citrulline	HMDB0000904	7-methylxanthine	HMDB0001991	bioa_005	M34390	9:133044244-133627617	0.0110775934731209	0.225969219211346	0.960901303636897	2.0
MR-IVW	citrulline	HMDB0000904	7-methylxanthine	HMDB0001991	bioa_005	M34390	9:135893372-136393372	-0.423954391125171	0.368353815239901	0.249755523033028	1.0
MR-IVW	citrulline	HMDB0000904	7-methylxanthine	HMDB0001991	bioa_005	M34390	10:97138579-97638579	-0.158362092413979	0.322815034536188	0.623733412091712	1.0
MR-IVW	citrulline	HMDB0000904	7-methylxanthine	HMDB0001991	bioa_005	M34390	17:9542768-10042768	0.145250758959522	0.248331942737249	0.55861115235129	1.0
MR-IVW	2-oxoarginine*	HMDB0004225	urate	HMDB0000289	GCST90199903	M01604	4:102938709-103438709	-0.0214236162421472	0.192812546179338	0.911528237909383	1.0
MR-IVW	2-oxoarginine*	HMDB0004225	urate	HMDB0000289	GCST90199903	M01604	6:160310824-160819068	0.114187697131826	0.154489237296001	0.459827797596799	1.0
MR-IVW	paraxanthine	HMDB0001860	3-hydroxybutyrate (bhba)	HMDB0000011	GCST90199654	GCST90200367	19:41091229-41591229	-0.187929571437497	0.157712451808534	0.233419582975763	1.0
MR-IVW	3-ureidopropionate	HMDB0000026	taurocholate	HMDB0000036	GCST90200283	GCST90200333	22:24662232-25162232	0.015567964007438	0.124269887395309	0.900305500221731	1.0
MR-IVW	serine	HMDB0000187	3-(4-hydroxyphenyl)lactate	HMDB0000755	M32315	GCST90200371	1:119966025-120466025	-0.0544470579671588	0.0909819441257302	0.549547677923519	1.0
MR-IVW	serine	HMDB0000187	3-(4-hydroxyphenyl)lactate	HMDB0000755	M32315	GCST90200371	2:211323559-211823559	0.220935515553968	0.121411278571974	0.0688004214995168	1.0
MR-IVW	serine	HMDB0000187	3-(4-hydroxyphenyl)lactate	HMDB0000755	M32315	GCST90200371	7:55822010-56322010	-0.207770613780652	0.16348199148714	0.203761286576366	1.0
MR-IVW	inosine	HMDB0000195	aspartate	HMDB0000191	M01123	bioa_004	6:85876680-86677325	0.0120428640664218	0.04301022880865	0.779477504888409	1.0
MR-IVW	sulfate*	HMDB01448	oleate (18:1n9)	HMDB0000207	GCST90199896	M01359	7:122557611-123057611	0.246320090082208	0.182753615222284	0.177714325380178	1.0
MR-IVW	sarcosine	HMDB0000271	alpha-ketoglutarate	HMDB0000208	bioa_031	GCST90200455	1:157842259-158342259	-0.253877867013226	0.303226354963795	0.402449090002969	1.0
MR-IVW	sarcosine	HMDB0000271	alpha-ketoglutarate	HMDB0000208	bioa_031	GCST90200455	9:136282183-136851769	0.192707373706067	0.109370982708244	0.0780759370047204	2.0
MR-IVW	kynurenate	HMDB0000715	methionine	HMDB0000696	GCST90200454	bioa_013	1:241463402-241963402	-0.0483108105586323	0.0462747227573105	0.296485389631913	1.0
MR-IVW	kynurenate	HMDB0000715	methionine	HMDB0000696	GCST90200454	bioa_013	4:170711647-171211647	0.155472529566074	0.0685504980450061	0.02332920667648	1.0
MR-IVW	kynurenate	HMDB0000715	methionine	HMDB0000696	GCST90200454	bioa_013	16:58517848-59017848	-0.0898112134958784	0.0789202227556049	0.255120482335193	1.0
MR-IVW	beta-alanine	HMDB0000056	glycine	HMDB0000123	GCST90200361	met-d-Gly	3:30500404-31000404	0.0050445825465197	0.0215432906129212	0.81486056477281	1.0
MR-IVW	glycerophosphoethanolamine	HMDB0000114	glutamine	HMDB0000641	GCST90199808	bioa_006	1:40156715-40656715	-0.105296118732571	0.0558303916927732	0.0592949546585641	1.0
MR-IVW	glycerophosphoethanolamine	HMDB0000114	glutamine	HMDB0000641	GCST90199808	bioa_006	22:24208096-24708096	-0.0437768784402225	0.0382665021330621	0.252623636999321	1.0
MR-IVW	inosine	HMDB0000195	4-methyl-2-oxopentanoate	HMDB0000695	M01123	GCST90199655	6:85876680-86677325	0.0534763741951751	0.0830427820270977	0.519600245936271	1.0
MR-IVW	tyrosine	HMDB0000158	n-acetyl-aspartyl-glutamate (naag)	HMDB0001067	met-d-Tyr	GCST90200684	2:211293055-211793055	1.03066411621538	0.567251678265117	0.0692258010804425	1.0
MR-IVW	tyrosine	HMDB0000158	n-acetyl-aspartyl-glutamate (naag)	HMDB0001067	met-d-Tyr	GCST90200684	3:135701113-136607693	-0.251711498536239	0.501065819628162	0.615419822118738	1.0
MR-IVW	tyrosine	HMDB0000158	n-acetyl-aspartyl-glutamate (naag)	HMDB0001067	met-d-Tyr	GCST90200684	3:186140627-186640627	-0.559309547963859	0.535449128434767	0.296225678522631	1.0
MR-IVW	tyrosine	HMDB0000158	n-acetyl-aspartyl-glutamate (naag)	HMDB0001067	met-d-Tyr	GCST90200684	4:99789651-100289651	0.0016979664665821	0.44005800868473	0.996921365274491	1.0
MR-IVW	tyrosine	HMDB0000158	n-acetyl-aspartyl-glutamate (naag)	HMDB0001067	met-d-Tyr	GCST90200684	4:124511762-125011762	0.464477274655863	0.69662623939969	0.504930249120545	1.0
MR-IVW	tyrosine	HMDB0000158	n-acetyl-aspartyl-glutamate (naag)	HMDB0001067	met-d-Tyr	GCST90200684	5:89941256-90441256	0.218571790506151	0.651377290764861	0.737207755529346	1.0
MR-IVW	tyrosine	HMDB0000158	n-acetyl-aspartyl-glutamate (naag)	HMDB0001067	met-d-Tyr	GCST90200684	6:43031486-43531486	-2.04526980953014	0.697201880517972	0.0033512015213911	1.0
MR-IVW	tyrosine	HMDB0000158	n-acetyl-aspartyl-glutamate (naag)	HMDB0001067	met-d-Tyr	GCST90200684	6:110683901-112778738	-0.0749777807752945	0.0859560404738081	0.383055355091579	15.0
MR-IVW	tyrosine	HMDB0000158	n-acetyl-aspartyl-glutamate (naag)	HMDB0001067	met-d-Tyr	GCST90200684	7:25715759-26215759	-0.161057318473992	0.67353021802643	0.811009341710648	1.0
MR-IVW	tyrosine	HMDB0000158	n-acetyl-aspartyl-glutamate (naag)	HMDB0001067	met-d-Tyr	GCST90200684	7:27916442-28416442	-0.28480259356891	0.520194456642536	0.584040382073526	1.0
MR-IVW	tyrosine	HMDB0000158	n-acetyl-aspartyl-glutamate (naag)	HMDB0001067	met-d-Tyr	GCST90200684	8:126236230-126736230	-1.02913057813533	0.454913497935648	0.0236816199944721	1.0
MR-IVW	tyrosine	HMDB0000158	n-acetyl-aspartyl-glutamate (naag)	HMDB0001067	met-d-Tyr	GCST90200684	9:21884651-22384651	1.22268235776763	0.647993178603366	0.0591770928680591	1.0
MR-IVW	tyrosine	HMDB0000158	n-acetyl-aspartyl-glutamate (naag)	HMDB0001067	met-d-Tyr	GCST90200684	10:64760672-65511176	-0.047220099281559	0.449400187895055	0.916317400938977	1.0
MR-IVW	tyrosine	HMDB0000158	n-acetyl-aspartyl-glutamate (naag)	HMDB0001067	met-d-Tyr	GCST90200684	11:8005408-8505408	0.364277443596223	0.573179463251299	0.525077461751196	1.0
MR-IVW	tyrosine	HMDB0000158	n-acetyl-aspartyl-glutamate (naag)	HMDB0001067	met-d-Tyr	GCST90200684	11:61320783-61820783	-0.402302313307574	0.503207697004741	0.424014645829831	1.0
MR-IVW	tyrosine	HMDB0000158	n-acetyl-aspartyl-glutamate (naag)	HMDB0001067	met-d-Tyr	GCST90200684	12:21081549-21581549	-0.0322300692104444	0.371813179531234	0.930923089009392	1.0
MR-IVW	tyrosine	HMDB0000158	n-acetyl-aspartyl-glutamate (naag)	HMDB0001067	met-d-Tyr	GCST90200684	12:46690648-47449549	0.676316747912343	0.408287324223052	0.097626158121121	1.0
MR-IVW	tyrosine	HMDB0000158	n-acetyl-aspartyl-glutamate (naag)	HMDB0001067	met-d-Tyr	GCST90200684	12:56615040-57115040	-0.0022182680916224	0.306684616215792	0.994228903780342	1.0
MR-IVW	tyrosine	HMDB0000158	n-acetyl-aspartyl-glutamate (naag)	HMDB0001067	met-d-Tyr	GCST90200684	12:59740603-60240603	-0.208338498069781	0.689249352841111	0.762447245413654	1.0
MR-IVW	tyrosine	HMDB0000158	n-acetyl-aspartyl-glutamate (naag)	HMDB0001067	met-d-Tyr	GCST90200684	12:121174574-121674574	-0.164916334211641	0.270015376969464	0.54135420491217	1.0
MR-IVW	tyrosine	HMDB0000158	n-acetyl-aspartyl-glutamate (naag)	HMDB0001067	met-d-Tyr	GCST90200684	12:122076812-122576812	-0.347473263010663	0.579341374658539	0.548657588784073	1.0
MR-IVW	tyrosine	HMDB0000158	n-acetyl-aspartyl-glutamate (naag)	HMDB0001067	met-d-Tyr	GCST90200684	14:102441854-102941854	0.380476745182974	0.620099660499344	0.539497171581066	1.0
MR-IVW	tyrosine	HMDB0000158	n-acetyl-aspartyl-glutamate (naag)	HMDB0001067	met-d-Tyr	GCST90200684	16:70194094-72795019	-0.231556795815149	0.140294579049498	0.0988398493879125	6.0
MR-IVW	tyrosine	HMDB0000158	n-acetyl-aspartyl-glutamate (naag)	HMDB0001067	met-d-Tyr	GCST90200684	16:79505446-80005446	0.376977195292353	0.646562801574815	0.559860938928332	1.0
MR-IVW	tyrosine	HMDB0000158	n-acetyl-aspartyl-glutamate (naag)	HMDB0001067	met-d-Tyr	GCST90200684	19:45175460-45675460	-0.345591744150641	0.630682056989002	0.583715880207704	1.0
MR-IVW	tyrosine	HMDB0000158	n-acetyl-aspartyl-glutamate (naag)	HMDB0001067	met-d-Tyr	GCST90200684	20:42792364-43292364	-0.145260601143432	0.635953285699476	0.819324446595432	1.0
MR-IVW	tyrosine	HMDB0000158	n-acetyl-aspartyl-glutamate (naag)	HMDB0001067	met-d-Tyr	GCST90200684	22:31926825-32426825	-0.108946122291078	0.696505864132914	0.87570347286566	1.0
MR-IVW	tyrosine	HMDB0000158	n-acetyl-aspartyl-glutamate (naag)	HMDB0001067	met-d-Tyr	GCST90200684	22:44074855-44574855	-0.150646892645455	0.65965204786222	0.81935607092073	1.0
MR-IVW	kynurenate	HMDB0000715	spermidine	HMDB0001257	GCST90200454	GCST90200423	1:241463402-241963402	-0.0004316027475343	0.0552644714082676	0.993768769351103	1.0
MR-IVW	kynurenate	HMDB0000715	spermidine	HMDB0001257	GCST90200454	GCST90200423	4:170711647-171211647	0.309460074330367	0.140691787488801	0.0278381044403006	1.0
MR-IVW	kynurenate	HMDB0000715	spermidine	HMDB0001257	GCST90200454	GCST90200423	16:58517848-59017848	0.0086771532374298	0.161099255180991	0.957044987896103	1.0
MR-IVW	taurine	HMDB0000251	3-methyl-2-oxovalerate	HMDB0000491	bioa_034	GCST90199631	19:54074995-54574995	0.111414699452963	0.116456942032869	0.33871721106365	1.0
MR-IVW	n6,n6,n6-trimethyllysine	HMDB0001325	creatinine	HMDB0000562	GCST90200344	bioa_026	11:64586385-65555309	-0.038296461157423	0.0459741430461259	0.404844729279446	1.0
MR-IVW	urate	HMDB0000289	tryptophan	HMDB0000929	M01604	M00054	4:9676051-10553081	-0.025136855300944	0.0502737106018879	0.617075077451974	1.0
MR-IVW	threonine	HMDB0000167	tryptophan	HMDB0000929	GCST90200432	GCST90200441	2:27589369-28089369	0.0643295868459043	0.155652915156202	0.67939512724339	1.0
MR-IVW	threonine	HMDB0000167	tryptophan	HMDB0000929	GCST90200432	GCST90200441	2:211290507-211790507	-0.0406376346319049	0.136267536145238	0.765535650137189	1.0
MR-IVW	threonine	HMDB0000167	tryptophan	HMDB0000929	GCST90200432	GCST90200441	12:46938082-47438082	0.138840449505427	0.161595346676431	0.39023794027164	1.0
MR-IVW	threonine	HMDB0000167	tryptophan	HMDB0000929	GCST90200432	GCST90200441	14:100594368-101094368	-0.163952903910058	0.180467629873674	0.363619784389482	1.0
MR-IVW	kynurenine	HMDB0000684	histidine	HMDB0000177	M15140	bioa_009	8:39556267-40056267	0.0245814983931839	0.049962395108097	0.622719343541361	1.0
MR-IVW	kynurenine	HMDB0000684	histidine	HMDB0000177	M15140	bioa_009	12:111634608-112134608	-0.0856382083347088	0.0346292795530561	0.0133984142984735	1.0
MR-IVW	kynurenine	HMDB0000684	histidine	HMDB0000177	M15140	bioa_009	12:112341686-113156415	-0.0889138428661245	0.041881226032089	0.033753851857612	1.0
MR-IVW	kynurenine	HMDB0000684	histidine	HMDB0000177	M15140	bioa_009	16:87628822-88128822	-0.0081339445155002	0.0294708134619589	0.78254806623315	1.0
MR-IVW	histidine	HMDB0000177	1,7-dimethylurate	HMDB0011103	bioa_009	M34400	2:27492603-27992603	0.211485405309766	0.443112277791892	0.633167928856691	1.0
MR-IVW	histidine	HMDB0000177	1,7-dimethylurate	HMDB0011103	bioa_009	M34400	2:211331245-211831245	0.155843704345211	0.406548793944028	0.701472626966438	1.0
MR-IVW	histidine	HMDB0000177	1,7-dimethylurate	HMDB0011103	bioa_009	M34400	3:186208322-186708322	0.325207194364761	0.511039876858911	0.524539436435314	1.0
MR-IVW	histidine	HMDB0000177	1,7-dimethylurate	HMDB0011103	bioa_009	M34400	4:186893802-187393802	-0.347158598865657	0.26798207631735	0.195163472029179	1.0
MR-IVW	histidine	HMDB0000177	1,7-dimethylurate	HMDB0011103	bioa_009	M34400	8:145389726-145889726	-0.368847478917507	0.624203425860403	0.554581334468174	1.0
MR-IVW	histidine	HMDB0000177	1,7-dimethylurate	HMDB0011103	bioa_009	M34400	9:135904304-136404304	0.570334504901616	0.521167737237684	0.273806053633816	1.0
MR-IVW	histidine	HMDB0000177	1,7-dimethylurate	HMDB0011103	bioa_009	M34400	12:56615040-57115040	0.245782923337727	0.506927279384067	0.627783826989792	1.0
MR-IVW	histidine	HMDB0000177	1,7-dimethylurate	HMDB0011103	bioa_009	M34400	12:96083535-96730076	0.149737986124808	0.219110548701573	0.494360355811264	3.0
MR-IVW	histidine	HMDB0000177	1,7-dimethylurate	HMDB0011103	bioa_009	M34400	14:21229605-21729605	-0.266068511270147	0.665171278175368	0.689156516779352	1.0
MR-IVW	histidine	HMDB0000177	1,7-dimethylurate	HMDB0011103	bioa_009	M34400	15:58473939-58973939	0.670649113543149	0.682212029293889	0.325582413807621	1.0
MR-IVW	serine	HMDB0000187	betaine	HMDB0000043	bioa_018	GCST90200425	1:11610843-12110843	0.343925946859998	0.337814129762248	0.308634118867008	1.0
MR-IVW	serine	HMDB0000187	betaine	HMDB0000043	bioa_018	GCST90200425	1:119427250-120522606	-0.0792046615198937	0.0794603518143914	0.318870257027114	5.0
MR-IVW	serine	HMDB0000187	betaine	HMDB0000043	bioa_018	GCST90200425	2:27480940-27980940	-0.279638486572726	0.304127082208251	0.357845048442161	1.0
MR-IVW	serine	HMDB0000187	betaine	HMDB0000043	bioa_018	GCST90200425	2:211315692-212076215	-1.08601129939332	0.141498231382369	1.65305842412079e-14	1.0
MR-IVW	serine	HMDB0000187	betaine	HMDB0000043	bioa_018	GCST90200425	3:125660381-126160381	0.364353899181106	0.348044434353675	0.295164016682646	1.0
MR-IVW	serine	HMDB0000187	betaine	HMDB0000043	bioa_018	GCST90200425	7:55551853-56922308	0.0974589591169783	0.127092334188039	0.443179113793178	1.0
MR-IVW	serine	HMDB0000187	betaine	HMDB0000043	bioa_018	GCST90200425	8:126232621-126732621	0.690796882650416	0.289147832482889	0.016890690894647	1.0
MR-IVW	serine	HMDB0000187	betaine	HMDB0000043	bioa_018	GCST90200425	10:65065800-65565800	-0.335982369211422	0.341979539890788	0.3258716231563	1.0
MR-IVW	biliverdin	HMDB0001008	sulfate*	HMDB01448	GCST90200706	GCST90199896	2:233898737-234978158	-0.0148375040465339	0.0256963964767462	0.563658637025781	4.0
MR-IVW	biliverdin	HMDB0001008	sulfate*	HMDB01448	GCST90200706	GCST90199896	12:21102315-21602315	-0.0891242184184351	0.128634786298897	0.488405609221569	1.0
MR-IVW	4-acetamidobutanoate	HMDB0003681	inosine	HMDB0000195	GCST90200311	GCST90200394	8:18005709-18505709	-0.0614425925716661	0.0797254451729801	0.440898217235025	1.0
MR-IVW	4-acetamidobutanoate	HMDB0003681	inosine	HMDB0000195	GCST90200311	GCST90200394	22:50435332-50935332	0.0386395264601278	0.189347310689973	0.838301188052292	1.0
MR-IVW	2-oxoarginine*	HMDB0004225	leucine	HMDB0000687	GCST90199903	M00060	4:102938709-103438709	0.123564444891733	0.193069445143333	0.522172599385724	1.0
MR-IVW	2-oxoarginine*	HMDB0004225	leucine	HMDB0000687	GCST90199903	M00060	6:160310824-160819068	0.11602430211617	0.154699069488227	0.453254704753738	1.0
MR-IVW	asparagine	HMDB0000168	glycerol 3-phosphate	HMDB0000126	bioa_003	M15365	2:27480940-27980940	-0.588940305801119	0.264007723290156	0.0256964190872522	1.0
MR-IVW	asparagine	HMDB0000168	glycerol 3-phosphate	HMDB0000126	bioa_003	M15365	4:178111051-178611051	0.248134301584374	0.304528461035366	0.415178319499898	1.0
MR-IVW	asparagine	HMDB0000168	glycerol 3-phosphate	HMDB0000126	bioa_003	M15365	7:97252737-97752737	-0.108585852503032	0.225524462890913	0.630174338167511	1.0
MR-IVW	asparagine	HMDB0000168	glycerol 3-phosphate	HMDB0000126	bioa_003	M15365	11:61853420-62353420	-0.21123213739065	0.199814184018182	0.290446394323729	1.0
MR-IVW	asparagine	HMDB0000168	glycerol 3-phosphate	HMDB0000126	bioa_003	M15365	12:46900176-47400176	0.409601302116353	0.345601098660673	0.235944236122478	1.0
MR-IVW	asparagine	HMDB0000168	glycerol 3-phosphate	HMDB0000126	bioa_003	M15365	14:103514503-104812812	-0.121325597041343	0.0954215428220069	0.203561612797186	3.0
MR-IVW	choline phosphate	HMDB0001565	alanine	HMDB0000161	GCST90200363	bioa_001	1:21573292-22142120	-0.0039750586435185	0.037150080780547	0.914788979755732	1.0
MR-IVW	choline phosphate	HMDB0001565	alanine	HMDB0000161	GCST90200363	bioa_001	22:24245541-24745541	0.03773303565499	0.0541363495767436	0.485802793809181	1.0
MR-IVW	pyruvate	HMDB0000243	caffeine	HMDB0001847	met-d-Pyruvate	M00569	1:154991807-156271079	-0.0223774285584292	0.436359856889421	0.959100770285865	1.0
MR-IVW	pyruvate	HMDB0000243	caffeine	HMDB0001847	met-d-Pyruvate	M00569	1:207429229-207929229	0.36896409782604	0.637301623517713	0.562624686915219	1.0
MR-IVW	pyruvate	HMDB0000243	caffeine	HMDB0001847	met-d-Pyruvate	M00569	2:27480940-28253616	0.335899306759612	0.439252939608725	0.444446702634926	1.0
MR-IVW	pyruvate	HMDB0000243	caffeine	HMDB0001847	met-d-Pyruvate	M00569	2:60468043-60968043	-0.643229718994087	0.592977397197678	0.278034273328507	1.0
MR-IVW	pyruvate	HMDB0000243	caffeine	HMDB0001847	met-d-Pyruvate	M00569	2:173097338-173854224	0.248265785616209	0.224723340428465	0.269262771543881	1.0
MR-IVW	pyruvate	HMDB0000243	caffeine	HMDB0001847	met-d-Pyruvate	M00569	3:56611222-57111222	0.370757749899177	0.559388885812798	0.507464612174171	1.0
MR-IVW	pyruvate	HMDB0000243	caffeine	HMDB0001847	met-d-Pyruvate	M00569	5:131157493-131957429	1.0035035566511	0.453711714443315	0.0269829269679724	1.0
MR-IVW	pyruvate	HMDB0000243	caffeine	HMDB0001847	met-d-Pyruvate	M00569	8:106322270-106822270	-0.40093197885379	0.595323241328356	0.500648717652158	1.0
MR-IVW	pyruvate	HMDB0000243	caffeine	HMDB0001847	met-d-Pyruvate	M00569	9:135611502-136391870	-0.298002021470488	0.675471248666447	0.659085245942249	1.0
MR-IVW	pyruvate	HMDB0000243	caffeine	HMDB0001847	met-d-Pyruvate	M00569	10:2869150-3388009	0.191960167545256	0.203957678016833	0.346614432503049	1.0
MR-IVW	pyruvate	HMDB0000243	caffeine	HMDB0001847	met-d-Pyruvate	M00569	11:56961646-57461646	-0.656809118741987	0.678226807396617	0.332834129502408	1.0
MR-IVW	pyruvate	HMDB0000243	caffeine	HMDB0001847	met-d-Pyruvate	M00569	12:48145900-49077761	-0.111946760738567	0.573608339864393	0.845265840135707	2.0
MR-IVW	pyruvate	HMDB0000243	caffeine	HMDB0001847	met-d-Pyruvate	M00569	16:69379588-70929689	0.109164992992255	0.439870707057031	0.803998867303458	1.0
MR-IVW	pyruvate	HMDB0000243	caffeine	HMDB0001847	met-d-Pyruvate	M00569	18:43532791-44032791	-1.13662398547974	0.722006431028006	0.115427948067871	1.0
MR-IVW	pyruvate	HMDB0000243	caffeine	HMDB0001847	met-d-Pyruvate	M00569	21:45449580-45972811	0.199640619549567	0.349371084211746	0.567709166197357	1.0
MR-IVW	isoleucine	HMDB0000172	cysteine	HMDB0000574	met-d-Ile	GCST90200439	2:27480940-28253174	-0.178310617766732	0.566118711240151	0.752784153923873	1.0
MR-IVW	isoleucine	HMDB0000172	cysteine	HMDB0000574	met-d-Ile	GCST90200439	2:165251927-165751927	0.37278134579362	0.517720343068245	0.47149800129717	1.0
MR-IVW	isoleucine	HMDB0000172	cysteine	HMDB0000574	met-d-Ile	GCST90200439	4:88890833-89475171	-0.0448833988256002	0.197361398266632	0.820099259349785	2.0
MR-IVW	isoleucine	HMDB0000172	cysteine	HMDB0000574	met-d-Ile	GCST90200439	8:76193463-76693463	1.23215761894435	0.651241718276799	0.0584892851936605	1.0
MR-IVW	isoleucine	HMDB0000172	cysteine	HMDB0000574	met-d-Ile	GCST90200439	12:56611458-57111458	0.448614748538306	0.463718221704238	0.333329302844074	1.0
MR-IVW	isoleucine	HMDB0000172	cysteine	HMDB0000574	met-d-Ile	GCST90200439	16:69331471-69831471	0.372724524012838	0.575920568752299	0.517515172508507	1.0
MR-IVW	isoleucine	HMDB0000172	cysteine	HMDB0000574	met-d-Ile	GCST90200439	16:69865519-70914672	0.114248190839174	0.323846147335713	0.724249334181204	1.0
MR-IVW	isoleucine	HMDB0000172	cysteine	HMDB0000574	met-d-Ile	GCST90200439	17:6935779-7435779	0.10941401787072	0.474130621532725	0.81749530048942	1.0
MR-IVW	isoleucine	HMDB0000172	cysteine	HMDB0000574	met-d-Ile	GCST90200439	19:49069664-49569664	0.543876847514158	0.439324022322973	0.215721371464113	1.0
MR-IVW	histidine	HMDB0000177	5,6-dihydrothymine	HMDB0000079	bioa_009	GCST90200339	2:27492603-27992603	-0.105194070489727	0.54809624496208	0.847799955770106	1.0
MR-IVW	histidine	HMDB0000177	5,6-dihydrothymine	HMDB0000079	bioa_009	GCST90200339	2:211331245-211831245	-0.576881290397096	0.338181539565381	0.0880391439146911	1.0
MR-IVW	histidine	HMDB0000177	5,6-dihydrothymine	HMDB0000079	bioa_009	GCST90200339	3:186208322-186708322	-0.727486710854272	0.425110042968142	0.0870275283412126	1.0
MR-IVW	histidine	HMDB0000177	5,6-dihydrothymine	HMDB0000079	bioa_009	GCST90200339	4:186893802-187393802	-0.0531980358073229	0.286507955669409	0.85269779741089	1.0
MR-IVW	histidine	HMDB0000177	5,6-dihydrothymine	HMDB0000079	bioa_009	GCST90200339	12:56615040-57115040	-0.179313171849425	0.421753151264879	0.670719000746238	1.0
MR-IVW	histidine	HMDB0000177	5,6-dihydrothymine	HMDB0000079	bioa_009	GCST90200339	12:96083535-96730076	0.0789164933277299	0.246615921212129	0.748970179354082	3.0
MR-IVW	histidine	HMDB0000177	5,6-dihydrothymine	HMDB0000079	bioa_009	GCST90200339	14:21229605-21729605	1.06855936539707	0.553285832300936	0.0534463124382224	1.0
MR-IVW	histidine	HMDB0000177	5,6-dihydrothymine	HMDB0000079	bioa_009	GCST90200339	15:58473939-58973939	0.321147235325004	0.567618152901576	0.571543060322739	1.0
MR-IVW	tyrosine	HMDB0000158	glycerol	HMDB0000131	M01299	GCST90200325	1:154514715-155014715	-0.133700800944007	0.167237492148412	0.424019865483801	1.0
MR-IVW	tyrosine	HMDB0000158	glycerol	HMDB0000131	M01299	GCST90200325	6:111242119-112061922	-0.105030596100516	0.146798816048778	0.474316790208241	1.0
MR-IVW	tyrosine	HMDB0000158	glycerol	HMDB0000131	M01299	GCST90200325	16:71357384-72149586	-0.14957040693732	0.162189830403292	0.356427654328224	1.0
MR-IVW	5,6-dihydrothymine	HMDB0000079	cholesterol	HMDB0000067	GCST90200339	GCST90200368	22:50721854-51221854	-0.178274422399345	0.16018752321003	0.265746747085643	1.0
MR-IVW	caffeine	HMDB0001847	betaine	HMDB0000043	M00569	GCST90200425	7:17037106-17537106	0.0541607935352929	0.150234978137664	0.718467862215765	1.0
MR-IVW	caffeine	HMDB0001847	betaine	HMDB0000043	M00569	GCST90200425	15:74777880-75277880	0.306145801910799	0.14672500982631	0.0369308458921708	1.0
MR-IVW	leucine	HMDB0000687	acetoacetate	HMDB0000060	bioa_011	GCST90200318	2:27480940-27980940	0.017599834429806	0.588385908588327	0.976137187896733	1.0
MR-IVW	leucine	HMDB0000687	acetoacetate	HMDB0000060	bioa_011	GCST90200318	4:88972827-89472827	0.38960395687771	0.238949885200708	0.102999250931902	1.0
MR-IVW	leucine	HMDB0000687	acetoacetate	HMDB0000060	bioa_011	GCST90200318	11:116336283-116883862	-1.28561304728899	0.641103954376902	0.0449297703505188	1.0
MR-IVW	leucine	HMDB0000687	acetoacetate	HMDB0000060	bioa_011	GCST90200318	15:58477325-58977325	0.307991915531572	0.542695979812863	0.570359574379802	1.0
MR-IVW	leucine	HMDB0000687	acetoacetate	HMDB0000060	bioa_011	GCST90200318	16:70059237-70559237	0.115130534376155	0.348859724572684	0.741385179201388	1.0
MR-IVW	glycerol 3-phosphate	HMDB0000126	3-hydroxybutyrate (bhba)	HMDB0000011	GCST90199638	GCST90200367	1:20921386-22251981	-0.0154697485010822	0.052718533008183	0.769185533324478	5.0
MR-IVW	glycerol 3-phosphate	HMDB0000126	3-hydroxybutyrate (bhba)	HMDB0000011	GCST90199638	GCST90200367	20:5231344-5731344	-0.125315006992616	0.178305599350816	0.482173994148568	1.0
MR-IVW	creatine	HMDB0000064	isoleucine	HMDB0000172	GCST90200323	bioa_010	2:211290507-211790507	-0.0895591914299928	0.0314022410343594	0.0043445100622013	1.0
MR-IVW	creatine	HMDB0000064	isoleucine	HMDB0000172	GCST90200323	bioa_010	15:45404327-45904327	0.0935981517161243	0.0431925019456036	0.0302348541212827	1.0
MR-IVW	asparagine	HMDB0000168	4-hydroxyphenylpyruvate	HMDB0000707	GCST90200452	GCST90200300	2:211293055-211793055	-0.0377603513431369	0.185132636760462	0.838381807708571	1.0
MR-IVW	asparagine	HMDB0000168	4-hydroxyphenylpyruvate	HMDB0000707	GCST90200452	GCST90200300	7:97139584-97639584	-0.0253198943290603	0.176280478096653	0.885789382780822	1.0
MR-IVW	asparagine	HMDB0000168	4-hydroxyphenylpyruvate	HMDB0000707	GCST90200452	GCST90200300	11:61850353-62350353	0.0844111236751577	0.141919799969227	0.551990231689304	1.0
MR-IVW	asparagine	HMDB0000168	4-hydroxyphenylpyruvate	HMDB0000707	GCST90200452	GCST90200300	14:103842789-104825326	-0.0306312130724072	0.0370184637414592	0.407977684885251	2.0
MR-IVW	gluconate	HMDB0000625	n-acetylornithine	HMDB0003357	GCST90200373	bioa_023	4:99521223-100894070	0.0776946821989426	0.0746346610940845	0.297875548235	1.0
MR-IVW	hypotaurine	HMDB0000965	asparagine	HMDB0000168	GCST90200379	bioa_003	4:138793652-139293652	0.0658901842481695	0.0704707852921606	0.349788299426449	1.0
MR-IVW	hypotaurine	HMDB0000965	creatine	HMDB0000064	GCST90200379	M27718	4:138793652-139293652	-0.214497788369144	0.144298512175605	0.137150488653751	1.0
MR-IVW	4-acetamidobutanoate	HMDB0003681	sphingosine 1-phosphate	HMDB0000277	GCST90200311	GCST90199657	8:18005709-18505709	-0.156088578924256	0.0616873810810973	0.0113959778627853	1.0
MR-IVW	4-acetamidobutanoate	HMDB0003681	sphingosine 1-phosphate	HMDB0000277	GCST90200311	GCST90199657	22:50435332-50935332	-0.0610070528752206	0.146554182657977	0.67720773322539	1.0
MR-IVW	orotate	HMDB0000226	acetone	HMDB0001659	GCST90200392	met-d-Acetone	3:123305909-124961335	0.0053497835829537	0.0217453907247964	0.805667371412189	3.0
MR-IVW	orotate	HMDB0000226	acetone	HMDB0001659	GCST90200392	met-d-Acetone	7:32831514-33590783	0.0068276911462779	0.0131634279480299	0.603979442239659	1.0
MR-IVW	2-oxoarginine*	HMDB0004225	guanidinoacetate	HMDB0000128	GCST90199903	GCST90200384	4:102938709-103438709	-0.0279087396638173	0.182384256880837	0.878381203241215	1.0
MR-IVW	2-oxoarginine*	HMDB0004225	guanidinoacetate	HMDB0000128	GCST90199903	GCST90200384	6:160310824-160819068	-0.0916616920607752	0.118644290581166	0.439773549153466	2.0
MR-IVW	dihydroorotate	HMDB03349	valine	HMDB0000883	GCST90200444	GCST90200442	5:53379047-53879047	-0.141984580528382	0.178652293305163	0.426756757750079	1.0
MR-IVW	dihydroorotate	HMDB03349	valine	HMDB0000883	GCST90200444	GCST90200442	10:104381189-105206827	0.394544373178089	0.159189405990633	0.0131951374745681	1.0
MR-IVW	dihydroorotate	HMDB03349	valine	HMDB0000883	GCST90200444	GCST90200442	10:125910495-126410495	-0.0790680773217412	0.128930221147095	0.539702745840427	1.0
MR-IVW	dihydroorotate	HMDB03349	valine	HMDB0000883	GCST90200444	GCST90200442	11:122683181-123183181	0.133521085358779	0.149267179330755	0.371048720700152	1.0
MR-IVW	dihydroorotate	HMDB03349	valine	HMDB0000883	GCST90200444	GCST90200442	15:77921365-78954732	0.0692056285142396	0.0436450461690212	0.112819449826435	5.0
MR-IVW	leucine	HMDB0000687	aspartate	HMDB0000191	M00060	GCST90200370	4:88976422-89476422	-0.29452412540947	0.120094721556812	0.0141894237559354	1.0
MR-IVW	leucine	HMDB0000687	aspartate	HMDB0000191	M00060	GCST90200370	6:45295851-45795851	-0.432566719954646	0.173629826965362	0.0127270964339129	1.0
MR-IVW	docosahexaenoate (dha; 22:6n3)	HMDB0002183	2-hydroxyglutarate	HMDB0059655	GCST90199651	M37253	11:61376206-61876206	-0.0441816955763898	0.214596807085326	0.836882810464231	1.0
MR-IVW	citrulline	HMDB0000904	4-acetamidobutanoate	HMDB0003681	bioa_005	GCST90200311	2:211099261-211599261	0.369965667209778	0.194870840909739	0.0576279680062834	1.0
MR-IVW	citrulline	HMDB0000904	4-acetamidobutanoate	HMDB0003681	bioa_005	GCST90200311	8:10310878-10810878	-0.162013826281139	0.283918006321911	0.568246432083909	1.0
MR-IVW	citrulline	HMDB0000904	4-acetamidobutanoate	HMDB0003681	bioa_005	GCST90200311	8:11437159-11937159	0.0045875581752772	0.351280678741424	0.989580304246456	1.0
MR-IVW	citrulline	HMDB0000904	4-acetamidobutanoate	HMDB0003681	bioa_005	GCST90200311	9:133044244-133627617	-0.0227634037943892	0.152263918377284	0.881159378842216	2.0
MR-IVW	citrulline	HMDB0000904	4-acetamidobutanoate	HMDB0003681	bioa_005	GCST90200311	10:97138579-97638579	-0.057418447225875	0.266595619188537	0.829473744016665	1.0
MR-IVW	citrulline	HMDB0000904	4-acetamidobutanoate	HMDB0003681	bioa_005	GCST90200311	17:9542768-10042768	0.345168522836033	0.205050857928229	0.0923109785734049	1.0
MR-IVW	asparagine	HMDB0000168	n-acetylornithine	HMDB0003357	bioa_003	bioa_023	2:27480940-27980940	-0.0058106273863505	0.129125053030046	0.964107308955731	1.0
MR-IVW	asparagine	HMDB0000168	n-acetylornithine	HMDB0003357	bioa_003	bioa_023	4:178111051-178611051	-0.110780474376507	0.148898487065197	0.456876475104974	1.0
MR-IVW	asparagine	HMDB0000168	n-acetylornithine	HMDB0003357	bioa_003	bioa_023	7:97252737-97752737	0.100783043276981	0.110265911681597	0.360716845700458	1.0
MR-IVW	asparagine	HMDB0000168	n-acetylornithine	HMDB0003357	bioa_003	bioa_023	11:61853420-62353420	0.0300923494647395	0.0977024333270797	0.758082332338702	1.0
MR-IVW	asparagine	HMDB0000168	n-acetylornithine	HMDB0003357	bioa_003	bioa_023	12:46900176-47400176	-0.003717800019125	0.168990909960263	0.98244795553868	1.0
MR-IVW	asparagine	HMDB0000168	n-acetylornithine	HMDB0003357	bioa_003	bioa_023	14:103514503-104812812	-0.0578760406227573	0.0353904402177068	0.101974015043778	3.0
MR-IVW	dehydroepiandrosterone sulfate (dhea-s)	HMDB0001032	caffeine	HMDB0001847	M32425	GCST90200436	7:98868801-99739571	0.191834328775966	0.135208757097397	0.155957021669521	1.0
MR-IVW	dehydroepiandrosterone sulfate (dhea-s)	HMDB0001032	caffeine	HMDB0001847	M32425	GCST90200436	19:48115523-48615523	0.0931784519628147	0.146625494496319	0.525111481469129	1.0
MR-IVW	2-hydroxyglutarate	HMDB0059655	acetoacetate	HMDB0000060	GCST90199865	met-d-Acetoacetate	2:242459363-242959363	0.0390936516051792	0.0430570295025183	0.363904373144959	1.0
MR-IVW	2-hydroxyglutarate	HMDB0059655	acetoacetate	HMDB0000060	GCST90199865	met-d-Acetoacetate	14:91386532-91886532	-0.0446031881946954	0.031904527758245	0.162106870345409	1.0
MR-IVW	threonine	HMDB0000167	biliverdin	HMDB0001008	bioa_019	GCST90200706	2:27191397-28253174	-0.196042191548213	0.204738198419861	0.338301722795687	1.0
MR-IVW	threonine	HMDB0000167	biliverdin	HMDB0001008	bioa_019	GCST90200706	6:126521687-127323798	0.27935134134961	0.32466869135464	0.389557724641382	1.0
MR-IVW	threonine	HMDB0000167	biliverdin	HMDB0001008	bioa_019	GCST90200706	8:74631674-75131674	0.241299774665743	0.188957498047717	0.201600286095853	1.0
MR-IVW	threonine	HMDB0000167	biliverdin	HMDB0001008	bioa_019	GCST90200706	12:46636543-47464292	-0.172939887900227	0.184259531166779	0.347953179064305	2.0
MR-IVW	threonine	HMDB0000167	biliverdin	HMDB0001008	bioa_019	GCST90200706	12:56615040-57115040	0.116935944192166	0.207214270160439	0.572533787474708	1.0
MR-IVW	threonine	HMDB0000167	biliverdin	HMDB0001008	bioa_019	GCST90200706	12:59727701-60227701	0.237609614548853	0.328691377017867	0.469743906705619	1.0
MR-IVW	threonine	HMDB0000167	biliverdin	HMDB0001008	bioa_019	GCST90200706	16:1654524-2154524	-0.0445754099691534	0.238201599713441	0.851556256123475	1.0
MR-IVW	threonine	HMDB0000167	biliverdin	HMDB0001008	bioa_019	GCST90200706	20:42792364-43292364	-0.010788789252223	0.320816484678602	0.973172868206115	1.0
MR-IVW	glucose	HMDB0000122	dehydroepiandrosterone sulfate (dhea-s)	HMDB0001032	met-d-Glucose	GCST90199673	2:165251927-165751927	0.804901630764318	0.655221239239913	0.219280894186172	1.0
MR-IVW	glucose	HMDB0000122	dehydroepiandrosterone sulfate (dhea-s)	HMDB0001032	met-d-Glucose	GCST90199673	2:169498833-170056652	-0.0474161864129419	0.161564257651228	0.769153827196685	4.0
MR-IVW	glucose	HMDB0000122	dehydroepiandrosterone sulfate (dhea-s)	HMDB0001032	met-d-Glucose	GCST90199673	3:122819058-123319058	0.938798452906038	0.421427631080638	0.0259030417129614	1.0
MR-IVW	glucose	HMDB0000122	dehydroepiandrosterone sulfate (dhea-s)	HMDB0001032	met-d-Glucose	GCST90199673	3:151951767-152451767	0.336745319279738	0.663174449181735	0.611609120559863	1.0
MR-IVW	glucose	HMDB0000122	dehydroepiandrosterone sulfate (dhea-s)	HMDB0001032	met-d-Glucose	GCST90199673	3:170377909-170877909	0.501615016958929	0.351314368080903	0.153342579881194	1.0
MR-IVW	glucose	HMDB0000122	dehydroepiandrosterone sulfate (dhea-s)	HMDB0001032	met-d-Glucose	GCST90199673	4:185468314-185968314	0.0399696142597014	0.650116606826359	0.950976396511362	1.0
MR-IVW	glucose	HMDB0000122	dehydroepiandrosterone sulfate (dhea-s)	HMDB0001032	met-d-Glucose	GCST90199673	5:95479406-95979406	0.231481723311612	0.635607854911671	0.715716487885718	1.0
MR-IVW	glucose	HMDB0000122	dehydroepiandrosterone sulfate (dhea-s)	HMDB0001032	met-d-Glucose	GCST90199673	6:7000270-7500270	-1.20488656686653	0.607464955418906	0.0473153127675209	1.0
MR-IVW	glucose	HMDB0000122	dehydroepiandrosterone sulfate (dhea-s)	HMDB0001032	met-d-Glucose	GCST90199673	7:14801789-15301789	0.222569354717123	0.437217858008319	0.610711399646801	1.0
MR-IVW	glucose	HMDB0000122	dehydroepiandrosterone sulfate (dhea-s)	HMDB0001032	met-d-Glucose	GCST90199673	7:43935955-44473721	0.0215687083985388	0.490074265083788	0.964895554440442	2.0
MR-IVW	glucose	HMDB0000122	dehydroepiandrosterone sulfate (dhea-s)	HMDB0001032	met-d-Glucose	GCST90199673	8:117934783-118434783	0.714076160189772	0.547946739899909	0.192511492808726	1.0
MR-IVW	glucose	HMDB0000122	dehydroepiandrosterone sulfate (dhea-s)	HMDB0001032	met-d-Glucose	GCST90199673	9:21884068-22384068	0.69544009739707	0.658011152060978	0.29056547559127	1.0
MR-IVW	glucose	HMDB0000122	dehydroepiandrosterone sulfate (dhea-s)	HMDB0001032	met-d-Glucose	GCST90199673	10:2888477-3388477	-0.0424883234642947	0.360085300694662	0.906071491103722	1.0
MR-IVW	glucose	HMDB0000122	dehydroepiandrosterone sulfate (dhea-s)	HMDB0001032	met-d-Glucose	GCST90199673	10:112762852-113262852	0.837485706598478	0.678792277728323	0.217281945164649	1.0
MR-IVW	glucose	HMDB0000122	dehydroepiandrosterone sulfate (dhea-s)	HMDB0001032	met-d-Glucose	GCST90199673	10:114504071-115004071	0.506018774301053	0.452507872988252	0.26345849382356	1.0
MR-IVW	glucose	HMDB0000122	dehydroepiandrosterone sulfate (dhea-s)	HMDB0001032	met-d-Glucose	GCST90199673	12:4134844-4634844	0.64249404947653	0.660503522634204	0.330685661021258	1.0
MR-IVW	glucose	HMDB0000122	dehydroepiandrosterone sulfate (dhea-s)	HMDB0001032	met-d-Glucose	GCST90199673	12:111682800-112523499	1.92869967514706	0.670645311084083	0.0040289478661194	1.0
MR-IVW	glucose	HMDB0000122	dehydroepiandrosterone sulfate (dhea-s)	HMDB0001032	met-d-Glucose	GCST90199673	12:121166650-121666650	-0.207481756971979	0.612519681093757	0.734809491147462	1.0
MR-IVW	glucose	HMDB0000122	dehydroepiandrosterone sulfate (dhea-s)	HMDB0001032	met-d-Glucose	GCST90199673	13:28213465-28721145	-0.649904044453565	0.681557125022588	0.340307576146645	1.0
MR-IVW	glucose	HMDB0000122	dehydroepiandrosterone sulfate (dhea-s)	HMDB0001032	met-d-Glucose	GCST90199673	17:43272775-44380160	-0.675963294707071	0.6488439278686	0.297506064632904	1.0
MR-IVW	glucose	HMDB0000122	dehydroepiandrosterone sulfate (dhea-s)	HMDB0001032	met-d-Glucose	GCST90199673	17:44543627-45043627	-0.733723497441867	0.680121773204552	0.28067156589433	1.0
MR-IVW	glucose	HMDB0000122	dehydroepiandrosterone sulfate (dhea-s)	HMDB0001032	met-d-Glucose	GCST90199673	20:22311971-22811971	-0.705290276678044	0.660247587136286	0.285420875894934	1.0
MR-IVW	tyrosine	HMDB0000158	sphingosine 1-phosphate	HMDB0000277	GCST90200427	GCST90199657	6:111308006-112158646	0.0786149976889164	0.115557270462845	0.496306928407044	1.0
MR-IVW	tyrosine	HMDB0000158	sphingosine 1-phosphate	HMDB0000277	GCST90200427	GCST90199657	16:71156147-71656147	-0.121546263123526	0.17905857254636	0.497259978569239	1.0
MR-IVW	mannose	HMDB0000169	allantoin	HMDB0000462	M00584	GCST90200286	2:27182547-28770083	-0.0215649032198254	0.0710542783201767	0.761509600819441	1.0
MR-IVW	glutamine	HMDB0000641	pyruvate	HMDB0000243	M00053	GCST90200430	12:56615040-57115040	-0.0755227785434057	0.110554013934933	0.494524614397141	1.0
MR-IVW	creatinine	HMDB0000562	alpha-ketoglutarate	HMDB0000208	bioa_026	M33453	1:109627506-110127506	0.247237688946781	0.664451289044478	0.709823590643096	1.0
MR-IVW	creatinine	HMDB0000562	alpha-ketoglutarate	HMDB0000208	bioa_026	M33453	2:27480940-27980940	0.28760174852964	0.457548236297158	0.529629670287599	1.0
MR-IVW	creatinine	HMDB0000562	alpha-ketoglutarate	HMDB0000208	bioa_026	M33453	2:73467567-73967567	0.690983937863001	0.690983937863001	0.317310507862914	1.0
MR-IVW	creatinine	HMDB0000562	alpha-ketoglutarate	HMDB0000208	bioa_026	M33453	2:121056440-121556440	-0.251060830446524	0.690417283727944	0.716129568855567	1.0
MR-IVW	creatinine	HMDB0000562	alpha-ketoglutarate	HMDB0000208	bioa_026	M33453	2:211315692-211815692	0.619332011717459	0.535354789789667	0.247328441699807	1.0
MR-IVW	creatinine	HMDB0000562	alpha-ketoglutarate	HMDB0000208	bioa_026	M33453	2:217404869-217904869	0.593612504264758	0.577568923068411	0.304054371764732	1.0
MR-IVW	creatinine	HMDB0000562	alpha-ketoglutarate	HMDB0000208	bioa_026	M33453	4:77118847-77618847	0.0765613123718723	0.459367874231244	0.867632334778196	1.0
MR-IVW	creatinine	HMDB0000562	alpha-ketoglutarate	HMDB0000208	bioa_026	M33453	5:39171736-39671736	0.682937044771143	0.652584287225758	0.295324879212804	1.0
MR-IVW	creatinine	HMDB0000562	alpha-ketoglutarate	HMDB0000208	bioa_026	M33453	5:67795622-68295622	-1.50810973991694	0.689136238769989	0.0286400563883841	1.0
MR-IVW	creatinine	HMDB0000562	alpha-ketoglutarate	HMDB0000208	bioa_026	M33453	5:176567143-177067143	0.265101986695137	0.466579496583445	0.569911515965337	1.0
MR-IVW	creatinine	HMDB0000562	alpha-ketoglutarate	HMDB0000208	bioa_026	M33453	6:6868990-7368990	0.697096613695637	0.697096613695637	0.317310507862914	1.0
MR-IVW	creatinine	HMDB0000562	alpha-ketoglutarate	HMDB0000208	bioa_026	M33453	6:43564625-44064625	-0.0631121491117301	0.678455602951105	0.925885085858512	1.0
MR-IVW	creatinine	HMDB0000562	alpha-ketoglutarate	HMDB0000208	bioa_026	M33453	6:160442375-160942375	0.308961231267655	0.45091639157982	0.493227071208625	1.0
MR-IVW	creatinine	HMDB0000562	alpha-ketoglutarate	HMDB0000208	bioa_026	M33453	7:77297198-77797198	-0.794433847518202	0.635547078014562	0.21129954733371	1.0
MR-IVW	creatinine	HMDB0000562	alpha-ketoglutarate	HMDB0000208	bioa_026	M33453	7:151157801-151657801	0.831115067362219	0.583021017403348	0.154003501413636	1.0
MR-IVW	creatinine	HMDB0000562	alpha-ketoglutarate	HMDB0000208	bioa_026	M33453	8:23501151-24001151	-0.940323353556508	0.64531994851917	0.145076950287883	1.0
MR-IVW	creatinine	HMDB0000562	alpha-ketoglutarate	HMDB0000208	bioa_026	M33453	11:30518678-31018678	0.415395147831555	0.6461702299602	0.520316800507368	1.0
MR-IVW	creatinine	HMDB0000562	alpha-ketoglutarate	HMDB0000208	bioa_026	M33453	15:45399813-46200138	0.743100789163598	0.281596088525152	0.0083178237908601	1.0
MR-IVW	creatinine	HMDB0000562	alpha-ketoglutarate	HMDB0000208	bioa_026	M33453	15:75279182-75779182	-0.67568121912342	0.67568121912342	0.317310507862914	1.0
MR-IVW	creatinine	HMDB0000562	alpha-ketoglutarate	HMDB0000208	bioa_026	M33453	15:75910951-76410951	-0.236390317561239	0.607860816586044	0.697358341877476	1.0
MR-IVW	creatinine	HMDB0000562	alpha-ketoglutarate	HMDB0000208	bioa_026	M33453	16:20117645-20617645	0.350637532031932	0.506476435157239	0.488744120386511	1.0
MR-IVW	creatinine	HMDB0000562	alpha-ketoglutarate	HMDB0000208	bioa_026	M33453	17:37370347-37870347	0.0920459934429198	0.578574815926925	0.873597250496537	1.0
MR-IVW	creatinine	HMDB0000562	alpha-ketoglutarate	HMDB0000208	bioa_026	M33453	17:58724447-59700441	0.238878502781151	0.358937103242042	0.505720303871551	2.0
MR-IVW	creatinine	HMDB0000562	alpha-ketoglutarate	HMDB0000208	bioa_026	M33453	19:33119611-33619611	-0.547949909679309	0.675380121232636	0.417181494206805	1.0
MR-IVW	creatinine	HMDB0000562	alpha-ketoglutarate	HMDB0000208	bioa_026	M33453	22:40650077-41150077	-0.390634759119258	0.617747991165341	0.527156276786674	1.0
MR-IVW	alpha-ketoglutaramate*	HMDB0001552	betaine	HMDB0000043	GCST90199885	GCST90200425	3:99879368-100379368	-0.145294920500828	0.125528655479616	0.247082771559735	1.0
MR-IVW	serine	HMDB0000187	3-(4-hydroxyphenyl)lactate	HMDB0000755	bioa_018	M32197	1:11610843-12110843	0.0420739256077031	0.357628367665496	0.906347316282198	1.0
MR-IVW	serine	HMDB0000187	3-(4-hydroxyphenyl)lactate	HMDB0000755	bioa_018	M32197	1:119427250-120522606	0.134833937401954	0.087044987422518	0.12137826281268	3.0
MR-IVW	serine	HMDB0000187	3-(4-hydroxyphenyl)lactate	HMDB0000755	bioa_018	M32197	2:27480940-27980940	-0.442667264797613	0.201918401486631	0.0283572966980009	1.0
MR-IVW	serine	HMDB0000187	3-(4-hydroxyphenyl)lactate	HMDB0000755	bioa_018	M32197	2:211315692-212076215	-0.185674319773562	0.150307782673835	0.21672106217905	1.0
MR-IVW	serine	HMDB0000187	3-(4-hydroxyphenyl)lactate	HMDB0000755	bioa_018	M32197	3:125660381-126160381	-0.311758991889362	0.368442444960154	0.39746692542259	1.0
MR-IVW	serine	HMDB0000187	3-(4-hydroxyphenyl)lactate	HMDB0000755	bioa_018	M32197	7:55551853-56922308	0.0646625368783964	0.113825753695547	0.569978245213545	2.0
MR-IVW	serine	HMDB0000187	3-(4-hydroxyphenyl)lactate	HMDB0000755	bioa_018	M32197	8:126232621-126732621	-0.282624870200177	0.306176942716859	0.355967119733731	1.0
MR-IVW	serine	HMDB0000187	3-(4-hydroxyphenyl)lactate	HMDB0000755	bioa_018	M32197	10:65065800-65565800	-0.779525622323874	0.361922610364654	0.0312522388569378	1.0
MR-IVW	valine	HMDB0000883	hypoxanthine	HMDB0000157	M01649	M03127	4:88976422-89476422	0.0446291939948164	0.153014379410799	0.770541497710554	1.0
MR-IVW	2-hydroxyphenylacetate	HMDB0000669	n-acetylglucosaminylasparagine	HMDB0000489	GCST90200369	GCST90200316	9:131329579-131829579	0.0741798335811352	0.0991539255961719	0.454382920833274	1.0
MR-IVW	2-hydroxyphenylacetate	HMDB0000669	n-acetylglucosaminylasparagine	HMDB0000489	GCST90200369	GCST90200316	12:122051275-122551275	-0.285870876656058	0.134897107574284	0.0340754931726098	1.0
MR-IVW	alpha-ketoglutaramate*	HMDB0001552	betaine	HMDB0000043	GCST90199885	M03141	3:99879368-100379368	-0.0653208178748902	0.142518148090669	0.6467129796159	1.0
MR-IVW	myo-inositol	HMDB0000211	n-acetylaspartate (naa)	HMDB0000812	GCST90200401	GCST90199665	16:24676314-25176314	-0.157750486551785	0.158828517553878	0.320606354121701	1.0
MR-IVW	myo-inositol	HMDB0000211	n-acetylaspartate (naa)	HMDB0000812	GCST90200401	GCST90199665	19:18383755-18883755	-0.0351726623143952	0.178372785323064	0.843681782939145	1.0
MR-IVW	alanine	HMDB0000161	valine	HMDB0000883	bioa_001	GCST90200442	1:206985954-207485954	0.150131791170399	0.350938059310103	0.668795721555752	1.0
MR-IVW	alanine	HMDB0000161	valine	HMDB0000883	bioa_001	GCST90200442	2:27143030-28594285	-0.103910483900403	0.338346328475578	0.758757525131222	1.0
MR-IVW	alanine	HMDB0000161	valine	HMDB0000883	bioa_001	GCST90200442	2:64958074-65458074	-0.940015469043871	0.301470153847272	0.0018201820082937	1.0
MR-IVW	alanine	HMDB0000161	valine	HMDB0000883	bioa_001	GCST90200442	3:71155270-71655270	0.422336923959175	0.514134969942671	0.411389159421956	1.0
MR-IVW	alanine	HMDB0000161	valine	HMDB0000883	bioa_001	GCST90200442	4:88976422-89476422	-1.86404998666478	0.525703498495656	0.0003913934348968	1.0
MR-IVW	alanine	HMDB0000161	valine	HMDB0000883	bioa_001	GCST90200442	7:72732874-73232874	-0.14595146611516	0.461033633751109	0.751566530098591	1.0
MR-IVW	alanine	HMDB0000161	valine	HMDB0000883	bioa_001	GCST90200442	8:145568681-146068681	-0.354665550194145	0.527552433872498	0.501402322798335	1.0
MR-IVW	alanine	HMDB0000161	valine	HMDB0000883	bioa_001	GCST90200442	9:4040541-4540541	0.895591286336156	0.469625715284651	0.0565164384787083	1.0
MR-IVW	alanine	HMDB0000161	valine	HMDB0000883	bioa_001	GCST90200442	12:46636543-47713425	-0.193339933909486	0.215313046954235	0.36921323805484	2.0
MR-IVW	alanine	HMDB0000161	valine	HMDB0000883	bioa_001	GCST90200442	12:56615040-57115040	0.292875856962553	0.258384584435628	0.257009327141721	1.0
MR-IVW	alanine	HMDB0000161	valine	HMDB0000883	bioa_001	GCST90200442	12:59727701-60227701	0.708141157941768	0.377913271330908	0.0609553439458407	1.0
MR-IVW	alanine	HMDB0000161	valine	HMDB0000883	bioa_001	GCST90200442	14:75116447-75616447	0.356823920340615	0.537792156027509	0.507011778541782	1.0
MR-IVW	alanine	HMDB0000161	valine	HMDB0000883	bioa_001	GCST90200442	16:69621701-70931491	-1.10854532946335	0.381859035032944	0.0036958021063239	2.0
MR-IVW	alanine	HMDB0000161	valine	HMDB0000883	bioa_001	GCST90200442	17:40568584-41068584	-0.477130086576362	0.548718428168716	0.384554365550673	1.0
MR-IVW	alanine	HMDB0000161	valine	HMDB0000883	bioa_001	GCST90200442	22:18906543-19406543	0.269189327578187	0.592716220367815	0.649712057102383	1.0
MR-IVW	spermidine	HMDB0001257	phosphate	HMDB0001429	bioa_033	GCST90200393	1:247760300-248289451	-0.0116127254850657	0.175316156811485	0.947187735550454	2.0
MR-IVW	spermidine	HMDB0001257	phosphate	HMDB0001429	bioa_033	GCST90200393	19:54070939-54570939	0.0330205522813463	0.133492487886213	0.804630494563914	1.0
MR-IVW	sarcosine	HMDB0000271	citrulline	HMDB0000904	bioa_031	GCST90200403	1:157842259-158342259	-0.315788901591984	0.304239810199892	0.299288451104154	1.0
MR-IVW	sarcosine	HMDB0000271	citrulline	HMDB0000904	bioa_031	GCST90200403	9:136282183-136851769	0.098138801455348	0.109752251473534	0.371222992195085	2.0
MR-IVW	citrulline	HMDB0000904	phenylalanine	HMDB0000159	bioa_005	M00064	2:211099261-211599261	0.379926844201131	0.199009299343449	0.0562503652819655	1.0
MR-IVW	citrulline	HMDB0000904	phenylalanine	HMDB0000159	bioa_005	M00064	8:10310878-10810878	-0.0407683536640373	0.298967926869615	0.891533819083157	1.0
MR-IVW	citrulline	HMDB0000904	phenylalanine	HMDB0000159	bioa_005	M00064	8:11437159-11937159	0.0924732181584822	0.369892872633935	0.802587348634156	1.0
MR-IVW	citrulline	HMDB0000904	phenylalanine	HMDB0000159	bioa_005	M00064	9:133044244-133627617	-0.0594909837370039	0.160330071104893	0.71059791787621	2.0
MR-IVW	citrulline	HMDB0000904	phenylalanine	HMDB0000159	bioa_005	M00064	9:135893372-136393372	0.347023576977891	0.320329455671897	0.278660494899242	1.0
MR-IVW	citrulline	HMDB0000904	phenylalanine	HMDB0000159	bioa_005	M00064	10:97138579-97638579	0.187142920479432	0.280714380719149	0.504985075093848	1.0
MR-IVW	citrulline	HMDB0000904	phenylalanine	HMDB0000159	bioa_005	M00064	17:9542768-10042768	-0.0899796317473003	0.21595111619352	0.676922239021379	1.0
MR-IVW	1-methylnicotinamide	HMDB0000699	arachidonate (20:4n6)	HMDB0001043	GCST90200406	M01110	6:160317928-160817928	0.157235227109193	0.17774416977561	0.376364106216781	1.0
MR-IVW	histidine	HMDB0000177	pantothenate	HMDB0000210	met-d-His	M01508	1:168963261-169463261	-0.56136854875564	0.695027727030791	0.419267732920393	1.0
MR-IVW	histidine	HMDB0000177	pantothenate	HMDB0000210	met-d-His	M01508	2:27491237-27991237	-2.0144857790813	0.503621444770323	6.33424836662377e-05	1.0
MR-IVW	histidine	HMDB0000177	pantothenate	HMDB0000210	met-d-His	M01508	2:211290507-212074453	0.538258244946278	0.389378304854755	0.166863357885142	1.0
MR-IVW	histidine	HMDB0000177	pantothenate	HMDB0000210	met-d-His	M01508	3:148408762-149190142	-0.520804333097885	0.376735570990441	0.166844778331642	2.0
MR-IVW	histidine	HMDB0000177	pantothenate	HMDB0000210	met-d-His	M01508	8:145389726-145889726	-0.354891934742823	0.576699393957088	0.538300749018724	1.0
MR-IVW	histidine	HMDB0000177	pantothenate	HMDB0000210	met-d-His	M01508	12:46932531-47432531	-0.496433836259205	0.670856535485413	0.459299994329582	1.0
MR-IVW	histidine	HMDB0000177	pantothenate	HMDB0000210	met-d-His	M01508	12:56610020-57110020	0.42940570677395	0.364061360090959	0.238204238799272	1.0
MR-IVW	histidine	HMDB0000177	pantothenate	HMDB0000210	met-d-His	M01508	12:95659569-96755187	0.135625065685853	0.230559846451278	0.556369635666975	3.0
MR-IVW	histidine	HMDB0000177	pantothenate	HMDB0000210	met-d-His	M01508	14:21241151-21765620	0.545063033276383	0.674839945961235	0.419267732920393	1.0
MR-IVW	histidine	HMDB0000177	pantothenate	HMDB0000210	met-d-His	M01508	14:94599201-95099201	-0.0664390516797012	0.581341702197403	0.909011306646054	1.0
MR-IVW	histidine	HMDB0000177	pantothenate	HMDB0000210	met-d-His	M01508	15:43028726-45092210	0.107039450012694	0.657528050077982	0.870683232746339	1.0
MR-IVW	histidine	HMDB0000177	pantothenate	HMDB0000210	met-d-His	M01508	20:38915692-39415692	0.52447104199921	0.592880308346933	0.37636410621678	1.0
MR-IVW	citrate	HMDB0000094	1,7-dimethylurate	HMDB0011103	GCST90200304	M34400	5:14503745-15117020	0.175300436924321	0.220377692133431	0.426349141743275	1.0
MR-IVW	citrate	HMDB0000094	1,7-dimethylurate	HMDB0011103	GCST90200304	M34400	17:6357018-6961881	0.106190072918819	0.105086443949134	0.312254790970078	3.0
MR-IVW	citrate	HMDB0000094	1,7-dimethylurate	HMDB0011103	GCST90200304	M34400	22:19003274-19503274	0.118818763059187	0.186715199093009	0.524539436435314	1.0
MR-IVW	methionine	HMDB0000696	hypoxanthine	HMDB0000157	M01302	M03127	1:213396566-213896566	0.0864032085631886	0.186449029004774	0.643067191064239	1.0
MR-IVW	2-oxoarginine*	HMDB0004225	alpha-ketoglutarate	HMDB0000208	GCST90199903	M33453	4:102938709-103438709	0.379181868366739	0.218877338650719	0.0832033703919902	1.0
MR-IVW	2-oxoarginine*	HMDB0004225	alpha-ketoglutarate	HMDB0000208	GCST90199903	M33453	6:160310824-160819068	0.134935929832978	0.175416708782871	0.441756327424918	1.0
MR-IVW	3-methyl-2-oxovalerate	HMDB0000491	sarcosine	HMDB0000271	M15676	GCST90200291	4:88976422-89476422	0.0878486540261345	0.127865530678617	0.492057917328388	1.0
MR-IVW	arginine	HMDB0000517	pyruvate	HMDB0000243	bioa_002	M00599	2:24182937-24682937	0.584650942883388	0.375223739462471	0.119200174615522	1.0
MR-IVW	arginine	HMDB0000517	pyruvate	HMDB0000243	bioa_002	M00599	2:211333022-211833022	0.141588351581518	0.262200651076885	0.589197032431397	1.0
MR-IVW	arginine	HMDB0000517	pyruvate	HMDB0000243	bioa_002	M00599	2:219037276-219788019	0.196065085407364	0.285928249552404	0.492893296439633	1.0
MR-IVW	arginine	HMDB0000517	pyruvate	HMDB0000243	bioa_002	M00599	4:144583533-145083533	-0.0400716409007936	0.28050148630556	0.886403006367065	1.0
MR-IVW	arginine	HMDB0000517	pyruvate	HMDB0000243	bioa_002	M00599	5:177386199-177886199	0.461896553800071	0.343965518787286	0.179318236045375	1.0
MR-IVW	arginine	HMDB0000517	pyruvate	HMDB0000243	bioa_002	M00599	6:131339506-132265729	-0.159180144367036	0.126422118150073	0.207988342812415	2.0
MR-IVW	arginine	HMDB0000517	pyruvate	HMDB0000243	bioa_002	M00599	6:135177817-135677817	0.227056857966876	0.325448163085856	0.485380829793645	1.0
MR-IVW	arginine	HMDB0000517	pyruvate	HMDB0000243	bioa_002	M00599	6:139590693-140090693	-0.188164456720566	0.285731212057157	0.510193396248434	1.0
MR-IVW	arginine	HMDB0000517	pyruvate	HMDB0000243	bioa_002	M00599	10:99898951-100398951	0.0519129244979751	0.363390471485832	0.886403006367065	1.0
MR-IVW	arginine	HMDB0000517	pyruvate	HMDB0000243	bioa_002	M00599	12:46680313-47435518	-0.235085514526218	0.307419518995825	0.444446702634926	1.0
MR-IVW	arginine	HMDB0000517	pyruvate	HMDB0000243	bioa_002	M00599	16:68076200-68576200	-0.670114569256002	0.353467025541625	0.0579820866303844	1.0
MR-IVW	arginine	HMDB0000517	pyruvate	HMDB0000243	bioa_002	M00599	19:12757458-13257458	0.0961298078622091	0.197914310304549	0.627169753539401	1.0
MR-IVW	3-(4-hydroxyphenyl)lactate	HMDB0000755	1-(1-enyl-stearoyl)-2-arachidonoyl-gpe (p-18:0/20:4)*	HMDB0005779	M32197	GCST90200058	17:79879970-80379970	0.0937933709422092	0.13595755353357	0.490274400589825	1.0
MR-IVW	phenylalanine	HMDB0000159	orotate	HMDB0000226	met-d-Phe	GCST90200392	2:211293055-211793055	-0.663029666049739	0.602437336717358	0.271080085204626	1.0
MR-IVW	phenylalanine	HMDB0000159	orotate	HMDB0000226	met-d-Phe	GCST90200392	6:17868392-18368392	-0.0668733070946461	0.644948210595576	0.917417052022553	1.0
MR-IVW	phenylalanine	HMDB0000159	orotate	HMDB0000226	met-d-Phe	GCST90200392	11:57019429-57519429	-0.44479123339374	0.360596411060869	0.217393867389686	1.0
MR-IVW	phenylalanine	HMDB0000159	orotate	HMDB0000226	met-d-Phe	GCST90200392	12:56671418-57171418	-0.425556504443998	0.650900818813194	0.513243092718607	1.0
MR-IVW	phenylalanine	HMDB0000159	orotate	HMDB0000226	met-d-Phe	GCST90200392	12:102211009-102721004	0.0710032725336822	0.413513494252243	0.863667671352015	2.0
MR-IVW	phenylalanine	HMDB0000159	orotate	HMDB0000226	met-d-Phe	GCST90200392	12:102890425-104124563	0.0700928402883283	0.111262872617483	0.52871086979007	12.0
MR-IVW	phenylalanine	HMDB0000159	orotate	HMDB0000226	met-d-Phe	GCST90200392	12:104125826-104625826	-0.525375453004908	0.677099446600878	0.437795830124795	1.0
MR-IVW	phenylalanine	HMDB0000159	orotate	HMDB0000226	met-d-Phe	GCST90200392	14:55161744-55661744	0.002756006388836	0.35253409715522	0.993762440098279	1.0
MR-IVW	phenylalanine	HMDB0000159	orotate	HMDB0000226	met-d-Phe	GCST90200392	14:55670870-56170870	-0.327316838005004	0.635975761089295	0.606784527371995	1.0
MR-IVW	phenylalanine	HMDB0000159	orotate	HMDB0000226	met-d-Phe	GCST90200392	16:16004626-16504626	0.521340597012178	0.669537579546939	0.436181375343973	1.0
MR-IVW	myo-inositol	HMDB0000211	arachidonate (20:4n6)	HMDB0001043	M19934	GCST90200358	16:24681798-25181798	-0.0139067825251902	0.132668299747653	0.916515700940319	1.0
MR-IVW	myo-inositol	HMDB0000211	arachidonate (20:4n6)	HMDB0001043	M19934	GCST90200358	19:18368867-18868867	-0.136926282207138	0.132014736679352	0.299640549829317	1.0
MR-IVW	ornithine	HMDB0000214	isoleucine	HMDB0000172	GCST90200404	met-d-Ile	6:131644358-132144358	0.0474993045193392	0.0341053644625535	0.163703756892623	1.0
MR-IVW	ornithine	HMDB0000214	isoleucine	HMDB0000172	GCST90200404	met-d-Ile	6:161178041-161678041	0.103289058944562	0.0491958323894453	0.0357685362583134	1.0
MR-IVW	3-hydroxybutyrate (bhba)	HMDB0000011	biliverdin	HMDB0001008	met-d-bOHbutyrate	GCST90200706	1:230050269-230550269	-0.401177615004396	0.546696516683695	0.463057583038238	1.0
MR-IVW	3-hydroxybutyrate (bhba)	HMDB0000011	biliverdin	HMDB0001008	met-d-bOHbutyrate	GCST90200706	5:41452897-42471829	0.132591908556156	0.385620788432205	0.730966506065638	1.0
MR-IVW	3-hydroxybutyrate (bhba)	HMDB0000011	biliverdin	HMDB0001008	met-d-bOHbutyrate	GCST90200706	8:8059014-8559014	-0.776178226011591	0.62798881002759	0.216468000689441	1.0
MR-IVW	3-hydroxybutyrate (bhba)	HMDB0000011	biliverdin	HMDB0001008	met-d-bOHbutyrate	GCST90200706	8:8580720-9433358	0.30104211048776	0.493305884724872	0.541693266674696	1.0
MR-IVW	3-hydroxybutyrate (bhba)	HMDB0000011	biliverdin	HMDB0001008	met-d-bOHbutyrate	GCST90200706	8:9546321-10530228	-0.447803516643557	0.575444566008009	0.436458742494875	1.0
MR-IVW	3-hydroxybutyrate (bhba)	HMDB0000011	biliverdin	HMDB0001008	met-d-bOHbutyrate	GCST90200706	8:10591858-11909109	0.0235257811924556	0.506709900014374	0.962968720341977	1.0
MR-IVW	3-hydroxybutyrate (bhba)	HMDB0000011	biliverdin	HMDB0001008	met-d-bOHbutyrate	GCST90200706	9:107339744-107915739	0.0348041869120561	0.40957622893904	0.932280398542065	2.0
MR-IVW	3-hydroxybutyrate (bhba)	HMDB0000011	biliverdin	HMDB0001008	met-d-bOHbutyrate	GCST90200706	10:113694271-114194271	-0.494957336253681	0.447826444888701	0.269054025886882	1.0
MR-IVW	3-hydroxybutyrate (bhba)	HMDB0000011	biliverdin	HMDB0001008	met-d-bOHbutyrate	GCST90200706	11:116451535-117240760	1.34547664975479	0.624654575112275	0.0312438511973005	1.0
MR-IVW	3-hydroxybutyrate (bhba)	HMDB0000011	biliverdin	HMDB0001008	met-d-bOHbutyrate	GCST90200706	12:122375755-122875755	-0.248413720540656	0.571124713879726	0.663594874427505	1.0
MR-IVW	3-hydroxybutyrate (bhba)	HMDB0000011	biliverdin	HMDB0001008	met-d-bOHbutyrate	GCST90200706	14:94393207-95094947	0.451674014325222	0.293826162498443	0.124240643340037	2.0
MR-IVW	3-hydroxybutyrate (bhba)	HMDB0000011	biliverdin	HMDB0001008	met-d-bOHbutyrate	GCST90200706	15:58430643-58980498	0.223255669710559	0.40193766168808	0.578587929290695	2.0
MR-IVW	3-hydroxybutyrate (bhba)	HMDB0000011	biliverdin	HMDB0001008	met-d-bOHbutyrate	GCST90200706	16:71899923-73042963	0.342345504145836	0.330115089999081	0.299713049579678	1.0
MR-IVW	3-hydroxybutyrate (bhba)	HMDB0000011	biliverdin	HMDB0001008	met-d-bOHbutyrate	GCST90200706	17:6935779-7435779	-0.405723343998939	0.57076737833232	0.477184410083367	1.0
MR-IVW	3-hydroxybutyrate (bhba)	HMDB0000011	biliverdin	HMDB0001008	met-d-bOHbutyrate	GCST90200706	19:45161941-45661941	0.0460149232539726	0.386019461094069	0.905114026234094	1.0
MR-IVW	threonine	HMDB0000167	dihydroorotate	HMDB03349	bioa_019	GCST90200444	2:27191397-28253174	0.298812223295078	0.205558341170663	0.146040208528738	1.0
MR-IVW	threonine	HMDB0000167	dihydroorotate	HMDB03349	bioa_019	GCST90200444	6:126521687-127323798	0.0897342121568339	0.326006287441996	0.783121862486032	1.0
MR-IVW	threonine	HMDB0000167	dihydroorotate	HMDB03349	bioa_019	GCST90200444	8:74631674-75131674	-0.222818921588334	0.189731115448282	0.240237589282938	1.0
MR-IVW	threonine	HMDB0000167	dihydroorotate	HMDB03349	bioa_019	GCST90200444	12:46636543-47464292	0.0770871366078851	0.185014732534776	0.676931472704701	2.0
MR-IVW	threonine	HMDB0000167	dihydroorotate	HMDB03349	bioa_019	GCST90200444	12:56615040-57115040	0.0651624188433676	0.208062373146713	0.754138636890949	1.0
MR-IVW	threonine	HMDB0000167	dihydroorotate	HMDB03349	bioa_019	GCST90200444	12:59727701-60227701	-0.38172742372847	0.330015784320772	0.24739722098522	1.0
MR-IVW	threonine	HMDB0000167	dihydroorotate	HMDB03349	bioa_019	GCST90200444	16:1654524-2154524	-0.370207968140419	0.239138894093809	0.121601195533499	1.0
MR-IVW	threonine	HMDB0000167	dihydroorotate	HMDB03349	bioa_019	GCST90200444	20:42792364-43292364	-0.130215550022378	0.322122077869618	0.686034139179026	1.0
MR-IVW	glycerophosphorylcholine (gpc)	HMDB0000086	n-acetylornithine	HMDB0003357	GCST90199629	bioa_023	1:40156715-40656715	-0.0716012006866481	0.0769078417686877	0.351853564167579	1.0
MR-IVW	n-acetyl-aspartyl-glutamate (naag)	HMDB0001067	citrate	HMDB0000094	GCST90200684	met-d-Citrate	11:45663099-50986366	-0.0027252061253957	0.005652526421475	0.62971943535507	8.0
MR-IVW	n-acetyl-aspartyl-glutamate (naag)	HMDB0001067	citrate	HMDB0000094	GCST90200684	met-d-Citrate	11:54602007-58367668	0.0023780028043812	0.00684521933798	0.728293729652965	11.0
MR-IVW	tyrosine	HMDB0000158	alpha-aminoadipic acid	HMDB0000510	met-d-Tyr	bioa_025	2:211293055-211793055	-0.571323043309455	0.436124460541568	0.190195835590477	1.0
MR-IVW	tyrosine	HMDB0000158	alpha-aminoadipic acid	HMDB0000510	met-d-Tyr	bioa_025	3:135701113-136607693	0.67170603623681	0.366052335823875	0.0665056894568507	1.0
MR-IVW	tyrosine	HMDB0000158	alpha-aminoadipic acid	HMDB0000510	met-d-Tyr	bioa_025	3:186140627-186640627	0.778606847906068	0.391456434341913	0.0467012029665376	1.0
MR-IVW	tyrosine	HMDB0000158	alpha-aminoadipic acid	HMDB0000510	met-d-Tyr	bioa_025	4:99789651-100289651	-0.0840605762951566	0.313658866772976	0.788699318733399	1.0
MR-IVW	tyrosine	HMDB0000158	alpha-aminoadipic acid	HMDB0000510	met-d-Tyr	bioa_025	5:89941256-90441256	-0.523107436380999	0.478160362322668	0.273954978210886	1.0
MR-IVW	tyrosine	HMDB0000158	alpha-aminoadipic acid	HMDB0000510	met-d-Tyr	bioa_025	6:43031486-43531486	-1.93195907806649	0.469491878023447	3.87179414731068e-05	1.0
MR-IVW	tyrosine	HMDB0000158	alpha-aminoadipic acid	HMDB0000510	met-d-Tyr	bioa_025	6:110683901-112778738	-0.0327937927203761	0.075266940150332	0.663054532067207	14.0
MR-IVW	tyrosine	HMDB0000158	alpha-aminoadipic acid	HMDB0000510	met-d-Tyr	bioa_025	7:27916442-28416442	0.0996479772261944	0.380335790939681	0.79332144218899	1.0
MR-IVW	tyrosine	HMDB0000158	alpha-aminoadipic acid	HMDB0000510	met-d-Tyr	bioa_025	8:126236230-126736230	-0.197841182039768	0.324862367881396	0.542524438897986	1.0
MR-IVW	tyrosine	HMDB0000158	alpha-aminoadipic acid	HMDB0000510	met-d-Tyr	bioa_025	9:21884651-22384651	0.916062042351103	0.478361379817804	0.0554925036106134	1.0
MR-IVW	tyrosine	HMDB0000158	alpha-aminoadipic acid	HMDB0000510	met-d-Tyr	bioa_025	10:64760672-65511176	0.040356425943616	0.328101023931842	0.902107097967128	1.0
MR-IVW	tyrosine	HMDB0000158	alpha-aminoadipic acid	HMDB0000510	met-d-Tyr	bioa_025	11:8005408-8505408	0.256892177896328	0.419073699667745	0.539876339721602	1.0
MR-IVW	tyrosine	HMDB0000158	alpha-aminoadipic acid	HMDB0000510	met-d-Tyr	bioa_025	11:61320783-61820783	0.147315601105244	0.369212032845224	0.689893204264865	1.0
MR-IVW	tyrosine	HMDB0000158	alpha-aminoadipic acid	HMDB0000510	met-d-Tyr	bioa_025	12:21081549-21581549	-0.0120299593925905	0.273408168013477	0.964904403868908	1.0
MR-IVW	tyrosine	HMDB0000158	alpha-aminoadipic acid	HMDB0000510	met-d-Tyr	bioa_025	12:46690648-47449549	0.398259641432756	0.298545458345394	0.18220385653072	1.0
MR-IVW	tyrosine	HMDB0000158	alpha-aminoadipic acid	HMDB0000510	met-d-Tyr	bioa_025	12:56615040-57115040	0.187286323673346	0.223492033023087	0.402030703498656	1.0
MR-IVW	tyrosine	HMDB0000158	alpha-aminoadipic acid	HMDB0000510	met-d-Tyr	bioa_025	12:59740603-60240603	0.339645650636753	0.503925297680642	0.500311313680644	1.0
MR-IVW	tyrosine	HMDB0000158	alpha-aminoadipic acid	HMDB0000510	met-d-Tyr	bioa_025	12:121174574-121674574	0.0201689414221731	0.195814965263816	0.917962970954414	1.0
MR-IVW	tyrosine	HMDB0000158	alpha-aminoadipic acid	HMDB0000510	met-d-Tyr	bioa_025	12:122076812-122576812	-0.368742625017668	0.419025710247351	0.378859309553425	1.0
MR-IVW	tyrosine	HMDB0000158	alpha-aminoadipic acid	HMDB0000510	met-d-Tyr	bioa_025	14:69023905-69523905	0.525570996133735	0.516785640249494	0.309153429411926	1.0
MR-IVW	tyrosine	HMDB0000158	alpha-aminoadipic acid	HMDB0000510	met-d-Tyr	bioa_025	14:102441854-102941854	0.245373284423394	0.462968461176222	0.596111930789758	1.0
MR-IVW	tyrosine	HMDB0000158	alpha-aminoadipic acid	HMDB0000510	met-d-Tyr	bioa_025	16:70194094-72795019	-0.195289656907707	0.105621724283974	0.0644645272872456	7.0
MR-IVW	tyrosine	HMDB0000158	alpha-aminoadipic acid	HMDB0000510	met-d-Tyr	bioa_025	16:79505446-80005446	0.541725390502514	0.472709764836402	0.251795152059762	1.0
MR-IVW	tyrosine	HMDB0000158	alpha-aminoadipic acid	HMDB0000510	met-d-Tyr	bioa_025	19:45175460-45675460	0.529770686751295	0.469238872233212	0.258897833677594	1.0
MR-IVW	tyrosine	HMDB0000158	alpha-aminoadipic acid	HMDB0000510	met-d-Tyr	bioa_025	20:42792364-43292364	-0.25944795793286	0.464960498087564	0.576844384170209	1.0
MR-IVW	tyrosine	HMDB0000158	alpha-aminoadipic acid	HMDB0000510	met-d-Tyr	bioa_025	22:31926825-32426825	0.176891608409491	0.503964696323334	0.725588348398775	1.0
MR-IVW	tyrosine	HMDB0000158	alpha-aminoadipic acid	HMDB0000510	met-d-Tyr	bioa_025	22:44074855-44574855	0.0636625626023015	0.48229214092653	0.894984291748808	1.0
MR-IVW	alanine	HMDB0000161	sphinganine-1-phosphate	HMDB0001383	bioa_001	GCST90199845	1:206985954-207485954	-0.277353099395306	0.353531756326646	0.432734444102499	1.0
MR-IVW	alanine	HMDB0000161	sphinganine-1-phosphate	HMDB0001383	bioa_001	GCST90199845	2:27143030-28594285	-0.635562849919873	0.340785111897166	0.0621819733728194	1.0
MR-IVW	alanine	HMDB0000161	sphinganine-1-phosphate	HMDB0001383	bioa_001	GCST90199845	2:64958074-65458074	-0.0371891770225447	0.303885067312838	0.902598800342871	1.0
MR-IVW	alanine	HMDB0000161	sphinganine-1-phosphate	HMDB0001383	bioa_001	GCST90199845	3:71155270-71655270	0.581892360407887	0.517929647103664	0.261226510320403	1.0
MR-IVW	alanine	HMDB0000161	sphinganine-1-phosphate	HMDB0001383	bioa_001	GCST90199845	4:88976422-89476422	0.528536529452476	0.529974136393823	0.318625027079071	1.0
MR-IVW	alanine	HMDB0000161	sphinganine-1-phosphate	HMDB0001383	bioa_001	GCST90199845	7:72732874-73232874	0.24919655625938	0.464448050166629	0.591583019425902	1.0
MR-IVW	alanine	HMDB0000161	sphinganine-1-phosphate	HMDB0001383	bioa_001	GCST90199845	8:145568681-146068681	0.410172635890259	0.531460758208267	0.440242674994568	1.0
MR-IVW	alanine	HMDB0000161	sphinganine-1-phosphate	HMDB0001383	bioa_001	GCST90199845	9:4040541-4540541	-0.233352555227879	0.473206494367368	0.621920381255501	1.0
MR-IVW	alanine	HMDB0000161	sphinganine-1-phosphate	HMDB0001383	bioa_001	GCST90199845	12:46636543-47713425	0.247861995475742	0.216905544117509	0.253155452786544	2.0
MR-IVW	alanine	HMDB0000161	sphinganine-1-phosphate	HMDB0001383	bioa_001	GCST90199845	12:56615040-57115040	0.357824901709052	0.26029122021136	0.169221419344196	1.0
MR-IVW	alanine	HMDB0000161	sphinganine-1-phosphate	HMDB0001383	bioa_001	GCST90199845	12:59727701-60227701	0.0644446000532291	0.380796894709764	0.86561089698603	1.0
MR-IVW	alanine	HMDB0000161	sphinganine-1-phosphate	HMDB0001383	bioa_001	GCST90199845	14:75116447-75616447	-0.0026518486000342	0.541795810281949	0.996094726892973	1.0
MR-IVW	alanine	HMDB0000161	sphinganine-1-phosphate	HMDB0001383	bioa_001	GCST90199845	16:69621701-70931491	0.250258497266001	0.318586969933237	0.432144958034407	2.0
MR-IVW	alanine	HMDB0000161	sphinganine-1-phosphate	HMDB0001383	bioa_001	GCST90199845	17:40568584-41068584	0.278014573975439	0.552805407644238	0.615023471896356	1.0
MR-IVW	alanine	HMDB0000161	sphinganine-1-phosphate	HMDB0001383	bioa_001	GCST90199845	22:18906543-19406543	0.916949407581927	0.597033647037114	0.124577112573085	1.0
MR-IVW	1-methylxanthine	HMDB0010738	methionine sulfoxide	HMDB0002005	M34389	GCST90199625	8:18010431-18510431	0.0918270018909366	0.0594479493005484	0.122427985467955	1.0
MR-IVW	ornithine	HMDB0000214	dihydroorotate	HMDB03349	bioa_014	GCST90200444	2:219037276-219805573	0.304802680628822	0.303686904820328	0.315535725337639	1.0
MR-IVW	ornithine	HMDB0000214	dihydroorotate	HMDB03349	bioa_014	GCST90200444	4:144415809-145209327	-0.120724344600781	0.27341682019802	0.658822422994387	1.0
MR-IVW	ornithine	HMDB0000214	dihydroorotate	HMDB03349	bioa_014	GCST90200444	6:131638147-132138147	0.19245802949939	0.246178190025589	0.434341861379917	1.0
MR-IVW	ornithine	HMDB0000214	dihydroorotate	HMDB03349	bioa_014	GCST90200444	10:97138162-97638162	-0.0825139450362527	0.328408546795731	0.801617774864601	1.0
MR-IVW	ornithine	HMDB0000214	dihydroorotate	HMDB03349	bioa_014	GCST90200444	12:46964292-47464292	-0.332957900774329	0.300959107778611	0.268586858336838	1.0
MR-IVW	ornithine	HMDB0000214	dihydroorotate	HMDB03349	bioa_014	GCST90200444	12:132819894-133319894	-0.579343089765376	0.350608141775903	0.098454083591051	1.0
MR-IVW	ornithine	HMDB0000214	dihydroorotate	HMDB03349	bioa_014	GCST90200444	19:12789284-13289284	0.0888550604076115	0.303514535960416	0.769710276893201	1.0
MR-IVW	citrulline	HMDB0000904	acetone	HMDB0001659	bioa_005	met-d-Acetone	2:211099261-211599261	0.0132067391107413	0.050321334834322	0.792975987389775	1.0
MR-IVW	citrulline	HMDB0000904	acetone	HMDB0001659	bioa_005	met-d-Acetone	8:10310878-10810878	-0.0879585913410871	0.0755777422679229	0.244498556355018	1.0
MR-IVW	citrulline	HMDB0000904	acetone	HMDB0001659	bioa_005	met-d-Acetone	8:11437159-11937159	0.1807766979505	0.0935065592626087	0.0531986370391474	1.0
MR-IVW	citrulline	HMDB0000904	acetone	HMDB0001659	bioa_005	met-d-Acetone	9:133044244-133627617	0.0092659800754549	0.0419646540015476	0.825244740635452	2.0
MR-IVW	citrulline	HMDB0000904	acetone	HMDB0001659	bioa_005	met-d-Acetone	9:135893372-136393372	0.130146411514181	0.0809837670574058	0.108039476559969	1.0
MR-IVW	citrulline	HMDB0000904	acetone	HMDB0001659	bioa_005	met-d-Acetone	10:97138579-97638579	-0.0555788000535307	0.0709656113236592	0.433521810157968	1.0
MR-IVW	citrulline	HMDB0000904	acetone	HMDB0001659	bioa_005	met-d-Acetone	17:9542768-10042768	0.0740879563701061	0.0545919270716825	0.17474215173523	1.0
MR-IVW	serine	HMDB0000187	acetate	HMDB0000042	bioa_018	met-d-Acetate	1:11610843-12110843	0.0160634991881515	0.0903695272227991	0.858916572243819	1.0
MR-IVW	serine	HMDB0000187	acetate	HMDB0000042	bioa_018	met-d-Acetate	1:119427250-120522606	0.0492369467973132	0.0219973613868941	0.0252007491874344	3.0
MR-IVW	serine	HMDB0000187	acetate	HMDB0000042	bioa_018	met-d-Acetate	2:27480940-27980940	0.364863222788667	0.0510283055669568	8.664373595297329e-13	1.0
MR-IVW	serine	HMDB0000187	acetate	HMDB0000042	bioa_018	met-d-Acetate	2:211315692-212076215	0.0041556536962518	0.0379853601317713	0.912884079145342	1.0
MR-IVW	serine	HMDB0000187	acetate	HMDB0000042	bioa_018	met-d-Acetate	3:125660381-126160381	0.0667313283442386	0.0931064031528058	0.473546172952868	1.0
MR-IVW	serine	HMDB0000187	acetate	HMDB0000042	bioa_018	met-d-Acetate	7:55551853-56922308	0.0122312922633705	0.0287632134380515	0.670661135053	2.0
MR-IVW	serine	HMDB0000187	acetate	HMDB0000042	bioa_018	met-d-Acetate	8:126232621-126732621	0.373153596866777	0.0773648097366907	1.41203169462442e-06	1.0
MR-IVW	serine	HMDB0000187	acetate	HMDB0000042	bioa_018	met-d-Acetate	10:65065800-65565800	-0.209911262306025	0.0914813500522165	0.0217572142435957	1.0
MR-IVW	arachidonate (20:4n6)	HMDB0001043	isoleucine	HMDB0000172	GCST90200358	GCST90200399	11:61052244-62029047	-0.0413641397600663	0.0894692215055721	0.643846014862491	3.0
MR-IVW	valine	HMDB0000883	7-methylxanthine	HMDB0001991	M01649	GCST90199754	4:88976422-89476422	0.279554425118779	0.151637042483114	0.0652449439581409	1.0
MR-IVW	citrate	HMDB0000094	3-ureidopropionate	HMDB0000026	met-d-Citrate	GCST90200283	1:206967359-207467359	0.0266364520756101	0.299868540685311	0.929219322184168	1.0
MR-IVW	citrate	HMDB0000094	3-ureidopropionate	HMDB0000026	met-d-Citrate	GCST90200283	2:6909613-7409613	-0.150165849851688	0.698736636212581	0.829837087194638	1.0
MR-IVW	citrate	HMDB0000094	3-ureidopropionate	HMDB0000026	met-d-Citrate	GCST90200283	2:211290507-211790507	-0.211063659053812	0.421940324635535	0.616919059487794	1.0
MR-IVW	citrate	HMDB0000094	3-ureidopropionate	HMDB0000026	met-d-Citrate	GCST90200283	2:241907241-242693157	-1.1109865322597	0.623015110620703	0.0745469651971708	1.0
MR-IVW	citrate	HMDB0000094	3-ureidopropionate	HMDB0000026	met-d-Citrate	GCST90200283	4:77164144-77664144	1.24162987510558	0.580396673827283	0.0324131548364632	1.0
MR-IVW	citrate	HMDB0000094	3-ureidopropionate	HMDB0000026	met-d-Citrate	GCST90200283	5:14438417-15122542	0.0999147117367989	0.146285622338574	0.494599794392497	5.0
MR-IVW	citrate	HMDB0000094	3-ureidopropionate	HMDB0000026	met-d-Citrate	GCST90200283	5:43252947-44074677	-0.103146907052828	0.401750782371937	0.797376778940167	1.0
MR-IVW	citrate	HMDB0000094	3-ureidopropionate	HMDB0000026	met-d-Citrate	GCST90200283	5:176569252-177069252	0.166586159705516	0.688056196702032	0.808693945654409	1.0
MR-IVW	citrate	HMDB0000094	3-ureidopropionate	HMDB0000026	met-d-Citrate	GCST90200283	6:18111878-18611878	0.366746248962776	0.518025944004388	0.478964581340796	1.0
MR-IVW	citrate	HMDB0000094	3-ureidopropionate	HMDB0000026	met-d-Citrate	GCST90200283	6:160159894-160659894	0.872035723270509	0.630286430945878	0.166494862150693	1.0
MR-IVW	citrate	HMDB0000094	3-ureidopropionate	HMDB0000026	met-d-Citrate	GCST90200283	7:72772933-73272933	1.09514037219241	0.38223180748769	0.0041684994890816	1.0
MR-IVW	citrate	HMDB0000094	3-ureidopropionate	HMDB0000026	met-d-Citrate	GCST90200283	8:126256694-126756694	0.51485241437198	0.359609674410065	0.152230298708415	1.0
MR-IVW	citrate	HMDB0000094	3-ureidopropionate	HMDB0000026	met-d-Citrate	GCST90200283	9:95648531-96148531	-0.20288577766283	0.622187745981314	0.744360426779307	1.0
MR-IVW	citrate	HMDB0000094	3-ureidopropionate	HMDB0000026	met-d-Citrate	GCST90200283	10:5959218-6459218	-0.145452723483445	0.695052040588113	0.834238387417566	1.0
MR-IVW	citrate	HMDB0000094	3-ureidopropionate	HMDB0000026	met-d-Citrate	GCST90200283	10:64654071-65607438	0.612639119535755	0.485813451935099	0.207287818129628	1.0
MR-IVW	citrate	HMDB0000094	3-ureidopropionate	HMDB0000026	met-d-Citrate	GCST90200283	10:94589724-95089724	-0.141171848457697	0.651087455902637	0.828344954645442	1.0
MR-IVW	citrate	HMDB0000094	3-ureidopropionate	HMDB0000026	met-d-Citrate	GCST90200283	11:61356683-61856683	1.03573581364951	0.498022300359529	0.037553272688874	1.0
MR-IVW	citrate	HMDB0000094	3-ureidopropionate	HMDB0000026	met-d-Citrate	GCST90200283	12:20812570-21569526	-0.323217242638828	0.469830141293204	0.491487489464523	1.0
MR-IVW	citrate	HMDB0000094	3-ureidopropionate	HMDB0000026	met-d-Citrate	GCST90200283	12:120844110-121665390	-0.345753147720107	0.352316427864961	0.326409790068112	1.0
MR-IVW	citrate	HMDB0000094	3-ureidopropionate	HMDB0000026	met-d-Citrate	GCST90200283	14:94594947-95094947	-1.83245959540954	0.670152667834872	0.0062495734524101	1.0
MR-IVW	citrate	HMDB0000094	3-ureidopropionate	HMDB0000026	met-d-Citrate	GCST90200283	14:102387585-102887585	-0.665683255141083	0.630070960144454	0.290730212453336	1.0
MR-IVW	citrate	HMDB0000094	3-ureidopropionate	HMDB0000026	met-d-Citrate	GCST90200283	15:42429423-42929423	1.8360627313937	0.594775783650639	0.0020219916174803	1.0
MR-IVW	citrate	HMDB0000094	3-ureidopropionate	HMDB0000026	met-d-Citrate	GCST90200283	15:43028726-45186579	1.04464001364951	0.400147131035204	0.0090373033776216	1.0
MR-IVW	citrate	HMDB0000094	3-ureidopropionate	HMDB0000026	met-d-Citrate	GCST90200283	16:58436602-58936602	1.192746229238	0.727768282223966	0.101232143928188	1.0
MR-IVW	citrate	HMDB0000094	3-ureidopropionate	HMDB0000026	met-d-Citrate	GCST90200283	17:6092241-7020419	-0.0645648151686256	0.120126277053141	0.590939868753967	9.0
MR-IVW	citrate	HMDB0000094	3-ureidopropionate	HMDB0000026	met-d-Citrate	GCST90200283	17:57343504-58184169	0.346132879448729	0.488442584382049	0.478544188236795	1.0
MR-IVW	citrate	HMDB0000094	3-ureidopropionate	HMDB0000026	met-d-Citrate	GCST90200283	18:76910235-77410235	0.583767073211888	0.648075598582808	0.367710608045877	1.0
MR-IVW	citrate	HMDB0000094	3-ureidopropionate	HMDB0000026	met-d-Citrate	GCST90200283	20:62104494-62604494	0.459187900797996	0.723208589900446	0.525473104303399	1.0
MR-IVW	citrate	HMDB0000094	3-ureidopropionate	HMDB0000026	met-d-Citrate	GCST90200283	22:18883605-19740639	0.102011490378851	0.187939515507247	0.587275129173504	1.0
MR-IVW	glycine	HMDB0000123	creatine	HMDB0000064	M32338	M27718	2:211289363-212090389	0.426247958432728	0.0482923047300165	1.08083712473223e-18	2.0
MR-IVW	glycerophosphoethanolamine	HMDB0000114	histidine	HMDB0000177	GCST90199808	M00059	1:40156715-40656715	0.0635701148120341	0.190710344436102	0.738882680363527	1.0
MR-IVW	glycerophosphoethanolamine	HMDB0000114	histidine	HMDB0000177	GCST90199808	M00059	22:24208096-24708096	0.117186238430871	0.130707727480586	0.369958168208807	1.0
MR-IVW	mannose	HMDB0000169	n-acetylglucosaminylasparagine	HMDB0000489	M00584	GCST90200316	2:27182547-28770083	-0.053212305608751	0.0715218311587245	0.456875940291035	1.0
MR-IVW	docosahexaenoate (dha; 22:6n3)	HMDB0002183	kynurenate	HMDB0000715	GCST90199651	GCST90200454	11:61376206-61876206	0.21933280609156	0.170355130351053	0.197918892339536	1.0
MR-IVW	n-stearoyl-sphingosine (d18:1/18:0)*	HMDB0004950	lactate	HMDB0000190	GCST90200341	GCST90200408	10:64645010-65401382	0.33449339016833	0.167427465622073	0.0457339429853547	1.0
MR-IVW	n-stearoyl-sphingosine (d18:1/18:0)*	HMDB0004950	lactate	HMDB0000190	GCST90200341	GCST90200408	14:63982220-64482220	0.0968780052475769	0.154943361166766	0.531808393655541	1.0
MR-IVW	n-stearoyl-sphingosine (d18:1/18:0)*	HMDB0004950	lactate	HMDB0000190	GCST90200341	GCST90200408	18:55052269-55552269	-0.139579301657044	0.171683137705371	0.416215016857903	1.0
MR-IVW	n-stearoyl-sphingosine (d18:1/18:0)*	HMDB0004950	lactate	HMDB0000190	GCST90200341	GCST90200408	19:8013648-8513648	0.0259846127000138	0.103549967075466	0.801862111133883	1.0
MR-IVW	1-methylurate	HMDB0003099	n-palmitoyl-sphinganine (d18:0/16:0)	HMDB11760	M34395	GCST90200064	8:18010431-18510431	0.0096033304840902	0.0906558260950124	0.915636501371211	1.0
MR-IVW	phenylalanine	HMDB0000159	alpha-ketobutyrate	HMDB0000005	met-d-Phe	GCST90200438	2:211293055-211793055	-1.2237912019877	0.599971825115529	0.0413754527464833	1.0
MR-IVW	phenylalanine	HMDB0000159	alpha-ketobutyrate	HMDB0000005	met-d-Phe	GCST90200438	6:17868392-18368392	0.619106470142521	0.642387949907073	0.335167311584531	1.0
MR-IVW	phenylalanine	HMDB0000159	alpha-ketobutyrate	HMDB0000005	met-d-Phe	GCST90200438	11:57019429-57519429	0.277179092699979	0.359205631816094	0.440324940174284	1.0
MR-IVW	phenylalanine	HMDB0000159	alpha-ketobutyrate	HMDB0000005	met-d-Phe	GCST90200438	12:56671418-57171418	1.05590190646664	0.648265336432779	0.103352971456646	1.0
MR-IVW	phenylalanine	HMDB0000159	alpha-ketobutyrate	HMDB0000005	met-d-Phe	GCST90200438	12:102211009-102721004	-0.0142272236359588	1.02237770109162	0.988897140748338	2.0
MR-IVW	phenylalanine	HMDB0000159	alpha-ketobutyrate	HMDB0000005	met-d-Phe	GCST90200438	12:102890425-104124563	0.0228346635740557	0.112636985751958	0.839347687224489	12.0
MR-IVW	phenylalanine	HMDB0000159	alpha-ketobutyrate	HMDB0000005	met-d-Phe	GCST90200438	12:104125826-104625826	0.539338181457124	0.674447995403717	0.423899996981427	1.0
MR-IVW	phenylalanine	HMDB0000159	alpha-ketobutyrate	HMDB0000005	met-d-Phe	GCST90200438	14:55161744-55661744	-0.137780283083796	0.35115101240199	0.694786615523518	1.0
MR-IVW	phenylalanine	HMDB0000159	alpha-ketobutyrate	HMDB0000005	met-d-Phe	GCST90200438	14:55670870-56170870	-0.081741497535797	0.633496288143819	0.897332072724272	1.0
MR-IVW	phenylalanine	HMDB0000159	alpha-ketobutyrate	HMDB0000005	met-d-Phe	GCST90200438	16:16004626-16504626	0.11326476740452	0.666940769982788	0.865145936233747	1.0
MR-IVW	urate	HMDB0000289	n-formylanthranilic acid	HMDB0004089	GCST90200307	GCST90199960	2:207223753-207723753	0.317459043265505	0.186375904769326	0.0885069582290212	1.0
MR-IVW	urate	HMDB0000289	n-formylanthranilic acid	HMDB0004089	GCST90200307	GCST90199960	4:9672167-10439135	0.0025963761190427	0.0619095386631643	0.966547944601512	1.0
MR-IVW	urate	HMDB0000289	n-formylanthranilic acid	HMDB0004089	GCST90200307	GCST90199960	4:88802323-89302323	0.24023625749701	0.168883724948386	0.154882596540394	1.0
MR-IVW	urate	HMDB0000289	n-formylanthranilic acid	HMDB0004089	GCST90200307	GCST90199960	11:64114866-64614866	0.0415390370309	0.180600144821088	0.818087451065422	1.0
MR-IVW	urate	HMDB0000289	n-formylanthranilic acid	HMDB0004089	GCST90200307	GCST90199960	12:114208961-114708961	0.26799397200724	0.191750542897781	0.162227870064126	1.0
MR-IVW	3-methyl-2-oxovalerate	HMDB0000491	citrate	HMDB0000094	M15676	M01564	2:27480940-27980940	-0.179450387709619	0.170005630461744	0.291171315245306	1.0
MR-IVW	3-methyl-2-oxovalerate	HMDB0000491	citrate	HMDB0000094	M15676	M01564	4:88976422-89476422	0.182545087745102	0.121696725163401	0.133614402537716	1.0
MR-IVW	tryptophan	HMDB0000929	tyrosine	HMDB0000158	GCST90200441	bioa_021	6:111301079-112053797	0.967178857227041	0.051848335865071	1.1717387663657299e-77	1.0
MR-IVW	spermidine	HMDB0001257	4-methyl-2-oxopentanoate	HMDB0000695	GCST90200423	GCST90199655	1:247789451-248289451	-0.221582516648507	0.145087094090808	0.126701851855664	1.0
MR-IVW	glycochenodeoxycholate	HMDB0000637	n-acetyl-aspartyl-glutamate (naag)	HMDB0001067	M32346	GCST90200684	6:156877825-157377825	0.0514548865371959	0.158031962773458	0.744728547020274	1.0
MR-IVW	dihydroorotate	HMDB03349	glycerol	HMDB0000131	GCST90200444	GCST90200325	5:53379047-53879047	0.101515856266615	0.178245455361396	0.568997575467463	1.0
MR-IVW	dihydroorotate	HMDB03349	glycerol	HMDB0000131	GCST90200444	GCST90200325	10:104381189-105206827	-0.0498271729968543	0.158882112917849	0.753816529380225	1.0
MR-IVW	dihydroorotate	HMDB03349	glycerol	HMDB0000131	GCST90200444	GCST90200325	10:125910495-126410495	-0.146155959235147	0.12862711639497	0.255840896495704	1.0
MR-IVW	dihydroorotate	HMDB03349	glycerol	HMDB0000131	GCST90200444	GCST90200325	11:122683181-123183181	0.121477707259162	0.148925715822577	0.414675577110525	1.0
MR-IVW	dihydroorotate	HMDB03349	glycerol	HMDB0000131	GCST90200444	GCST90200325	15:77921365-78954732	0.0375022143123067	0.0435459080112701	0.389121851261011	5.0
MR-IVW	citrate	HMDB0000094	creatinine	HMDB0000562	M01564	M00513	5:14625868-15125868	0.292141729417255	0.165546980003111	0.0776132094577022	1.0
MR-IVW	citrate	HMDB0000094	creatinine	HMDB0000562	M01564	M00513	9:84927464-85427464	0.212231305596968	0.180396609757423	0.23940687879679	1.0
MR-IVW	citrate	HMDB0000094	creatinine	HMDB0000562	M01564	M00513	17:6345930-6933878	-0.0598266760317931	0.162651069501435	0.713005806190773	2.0
MR-IVW	citrate	HMDB0000094	creatinine	HMDB0000562	M01564	M00513	22:18904608-19404608	-0.0482597742859315	0.164083232572168	0.76866800656081	1.0
MR-IVW	alanine	HMDB0000161	choline phosphate	HMDB0001565	met-d-Ala	GCST90200363	1:206970800-207470800	-0.431849666235384	0.355361976156483	0.224275020912335	1.0
MR-IVW	alanine	HMDB0000161	choline phosphate	HMDB0001565	met-d-Ala	GCST90200363	2:27480940-28253616	0.795087817289284	0.439119259941493	0.0701962714473856	1.0
MR-IVW	alanine	HMDB0000161	choline phosphate	HMDB0001565	met-d-Ala	GCST90200363	2:64970910-65916674	0.114602170890908	0.399523555816271	0.774229401788707	2.0
MR-IVW	alanine	HMDB0000161	choline phosphate	HMDB0001565	met-d-Ala	GCST90200363	2:211290507-211790507	0.785086187233914	0.584164568976551	0.178965544231315	1.0
MR-IVW	alanine	HMDB0000161	choline phosphate	HMDB0001565	met-d-Ala	GCST90200363	3:122879946-123379946	-0.965979412124155	0.599492946036872	0.107108380987482	1.0
MR-IVW	alanine	HMDB0000161	choline phosphate	HMDB0001565	met-d-Ala	GCST90200363	3:159754026-160551365	0.457292876603865	0.415738028760698	0.271351987762372	1.0
MR-IVW	alanine	HMDB0000161	choline phosphate	HMDB0001565	met-d-Ala	GCST90200363	4:88958565-89458565	-0.362437938439862	0.46997281156175	0.440594817621541	1.0
MR-IVW	alanine	HMDB0000161	choline phosphate	HMDB0001565	met-d-Ala	GCST90200363	5:35692098-36469710	0.0826295313735302	0.526863756071091	0.875376602172503	1.0
MR-IVW	alanine	HMDB0000161	choline phosphate	HMDB0001565	met-d-Ala	GCST90200363	6:20453952-20953952	0.231723231185967	0.467703421820763	0.620283155494577	1.0
MR-IVW	alanine	HMDB0000161	choline phosphate	HMDB0001565	met-d-Ala	GCST90200363	7:94972201-95472201	0.66588546524201	0.666417724913581	0.317697180322365	1.0
MR-IVW	alanine	HMDB0000161	choline phosphate	HMDB0001565	met-d-Ala	GCST90200363	8:17128898-17669461	0.866057315331713	0.493401438021355	0.0792115507570346	1.0
MR-IVW	alanine	HMDB0000161	choline phosphate	HMDB0001565	met-d-Ala	GCST90200363	8:49725746-50225746	-0.154713718831443	0.598132652804785	0.795896647097559	1.0
MR-IVW	alanine	HMDB0000161	choline phosphate	HMDB0001565	met-d-Ala	GCST90200363	8:117935733-118435733	0.130208464560054	0.536005734286252	0.808064551176218	1.0
MR-IVW	alanine	HMDB0000161	choline phosphate	HMDB0001565	met-d-Ala	GCST90200363	8:145497920-145997920	-0.28412641598602	0.477298743423693	0.551656294475213	1.0
MR-IVW	alanine	HMDB0000161	choline phosphate	HMDB0001565	met-d-Ala	GCST90200363	9:4033137-4533137	-0.484698181958399	0.55409247201581	0.381704259150408	1.0
MR-IVW	alanine	HMDB0000161	choline phosphate	HMDB0001565	met-d-Ala	GCST90200363	11:8005408-8505408	-0.323844792327258	0.324101587961587	0.317694101430699	1.0
MR-IVW	alanine	HMDB0000161	choline phosphate	HMDB0001565	met-d-Ala	GCST90200363	12:4040249-4540249	0.0472894116837442	0.6086892582969	0.938074200379444	1.0
MR-IVW	alanine	HMDB0000161	choline phosphate	HMDB0001565	met-d-Ala	GCST90200363	12:45894827-46394827	0.237101499755042	0.647761800967948	0.714341252532475	1.0
MR-IVW	alanine	HMDB0000161	choline phosphate	HMDB0001565	met-d-Ala	GCST90200363	12:46544011-47796599	-0.131784833587393	0.218004023641296	0.545506996982517	3.0
MR-IVW	alanine	HMDB0000161	choline phosphate	HMDB0001565	met-d-Ala	GCST90200363	12:56109642-56609642	1.61837341484953	0.650208796420741	0.0128100903987454	1.0
MR-IVW	alanine	HMDB0000161	choline phosphate	HMDB0001565	met-d-Ala	GCST90200363	12:56610577-57110577	0.813664962992574	0.236853219399693	0.0005918696102841	1.0
MR-IVW	alanine	HMDB0000161	choline phosphate	HMDB0001565	met-d-Ala	GCST90200363	12:59740767-60240767	0.828263392660513	0.444314101680846	0.062302140366858	1.0
MR-IVW	alanine	HMDB0000161	choline phosphate	HMDB0001565	met-d-Ala	GCST90200363	12:122367989-122867989	-0.0875304336471794	0.557266800465189	0.87518892074581	1.0
MR-IVW	alanine	HMDB0000161	choline phosphate	HMDB0001565	met-d-Ala	GCST90200363	12:132815816-133315816	0.0736284223862688	0.660869177982667	0.911290045997118	1.0
MR-IVW	alanine	HMDB0000161	choline phosphate	HMDB0001565	met-d-Ala	GCST90200363	16:69383883-70933639	0.272517360815691	0.235831309407192	0.247860946642906	4.0
MR-IVW	alanine	HMDB0000161	choline phosphate	HMDB0001565	met-d-Ala	GCST90200363	16:70994871-71494871	0.0050501834526132	0.643516849687486	0.993738435835117	1.0
MR-IVW	alanine	HMDB0000161	choline phosphate	HMDB0001565	met-d-Ala	GCST90200363	17:79391534-79891534	0.865504124815029	0.509599639799271	0.089432256363322	1.0
MR-IVW	alanine	HMDB0000161	choline phosphate	HMDB0001565	met-d-Ala	GCST90200363	21:32796216-33296216	-0.581565748002277	0.649102172039455	0.37027728184261	1.0
MR-IVW	alanine	HMDB0000161	choline phosphate	HMDB0001565	met-d-Ala	GCST90200363	22:18934095-19434095	-0.561181644811184	0.628738395486131	0.372097191463968	1.0
MR-IVW	aspartate	HMDB0000191	alpha-tocopherol	HMDB0001893	GCST90200370	GCST90200302	3:56598999-57098999	0.0276120780642932	0.118582022824264	0.815876221790877	1.0
MR-IVW	aspartate	HMDB0000191	alpha-tocopherol	HMDB0001893	GCST90200370	GCST90200302	5:36388589-36888589	0.144654530178097	0.177762045590229	0.415786038659239	1.0
MR-IVW	threonine	HMDB0000167	1,7-dimethylurate	HMDB0011103	GCST90200432	M34400	2:27589369-28089369	0.0931001811646533	0.193648376822481	0.630680520932824	1.0
MR-IVW	threonine	HMDB0000167	1,7-dimethylurate	HMDB0011103	GCST90200432	M34400	14:100594368-101094368	0.044414333369661	0.217136740918348	0.83792727516268	1.0
MR-IVW	dehydroepiandrosterone sulfate (dhea-s)	HMDB0001032	cysteine	HMDB0000574	GCST90199673	GCST90200439	5:77737524-78237524	0.111280292838637	0.17683715396217	0.529164990424932	1.0
MR-IVW	dehydroepiandrosterone sulfate (dhea-s)	HMDB0001032	cysteine	HMDB0000574	GCST90199673	GCST90200439	7:98825038-100067196	-0.0947341238797581	0.0873628664822544	0.278198484854439	1.0
MR-IVW	dehydroepiandrosterone sulfate (dhea-s)	HMDB0001032	cysteine	HMDB0000574	GCST90199673	GCST90200439	13:22064146-22564146	-0.0372753161391428	0.16584191342682	0.822162759307906	1.0
MR-IVW	dehydroepiandrosterone sulfate (dhea-s)	HMDB0001032	cysteine	HMDB0000574	GCST90199673	GCST90200439	16:81331584-81831584	-0.173406901781774	0.167659384312606	0.301004855284484	1.0
MR-IVW	4-methyl-2-oxopentanoate	HMDB0000695	oleamide	HMDB0002117	GCST90199655	M32458	4:88953670-89453670	-0.27485136175466	0.186691491003165	0.14096087839135	1.0
MR-IVW	orotidine	HMDB0000788	creatinine	HMDB0000562	GCST90200681	bioa_026	3:124271035-124771035	0.041201447436237	0.0548621137632978	0.452652655786367	1.0
MR-IVW	orotidine	HMDB0000788	creatinine	HMDB0000562	GCST90200681	bioa_026	17:72554076-74203469	0.0007637291308217	0.0129445615393513	0.952952108113398	1.0
MR-IVW	choline phosphate	HMDB0001565	tyrosine	HMDB0000158	GCST90200363	GCST90200427	1:21573292-22142120	-0.154699880780762	0.113303080056613	0.172138855327093	2.0
MR-IVW	choline phosphate	HMDB0001565	tyrosine	HMDB0000158	GCST90200363	GCST90200427	22:24245541-24745541	0.144500216567999	0.176249704872742	0.412295489982716	1.0
MR-IVW	glycine	HMDB0000123	paraxanthine	HMDB0001860	bioa_008	M18254	1:75967169-76725029	-0.0661007297295283	0.380079195944785	0.861933801629756	1.0
MR-IVW	glycine	HMDB0000123	paraxanthine	HMDB0001860	bioa_008	M18254	1:120004506-120504506	-0.23475263405981	0.449942548614639	0.60185197577055	1.0
MR-IVW	glycine	HMDB0000123	paraxanthine	HMDB0001860	bioa_008	M18254	2:165258389-165758389	-1.37961748303956	0.556687756314204	0.0132024577103302	1.0
MR-IVW	glycine	HMDB0000123	paraxanthine	HMDB0001860	bioa_008	M18254	2:210575251-212439946	-0.079283475457913	0.0882579301083039	0.369017317938479	6.0
MR-IVW	glycine	HMDB0000123	paraxanthine	HMDB0001860	bioa_008	M18254	3:125660381-126160381	-0.210674431126714	0.292364516665645	0.471162894311572	1.0
MR-IVW	glycine	HMDB0000123	paraxanthine	HMDB0001860	bioa_008	M18254	4:186924683-187424683	0.375546536852186	0.55515575012932	0.498741913600148	1.0
MR-IVW	glycine	HMDB0000123	paraxanthine	HMDB0001860	bioa_008	M18254	5:89976061-90476061	-0.270626229689122	0.612888814295953	0.658808762582247	1.0
MR-IVW	glycine	HMDB0000123	paraxanthine	HMDB0001860	bioa_008	M18254	5:131494202-131994202	-0.836900438852639	0.554085807792093	0.130937138494643	1.0
MR-IVW	glycine	HMDB0000123	paraxanthine	HMDB0001860	bioa_008	M18254	6:160525578-161025578	0.376418098103737	0.556444145022917	0.498741913600148	1.0
MR-IVW	glycine	HMDB0000123	paraxanthine	HMDB0001860	bioa_008	M18254	7:55797215-56297215	-0.0072876416642049	0.28421802490403	0.979543663087134	1.0
MR-IVW	glycine	HMDB0000123	paraxanthine	HMDB0001860	bioa_008	M18254	8:8933358-9433358	-0.193403424049033	0.229079783825069	0.398522850706509	1.0
MR-IVW	glycine	HMDB0000123	paraxanthine	HMDB0001860	bioa_008	M18254	8:126232077-126732077	0.47640964131674	0.325467972780743	0.143257316909345	1.0
MR-IVW	glycine	HMDB0000123	paraxanthine	HMDB0001860	bioa_008	M18254	9:5720079-6894932	-0.030459632400131	0.238353012001175	0.898313500578473	3.0
MR-IVW	glycine	HMDB0000123	paraxanthine	HMDB0001860	bioa_008	M18254	9:135887106-136387106	0.491320427044838	0.440274148910307	0.264446949800332	1.0
MR-IVW	glycine	HMDB0000123	paraxanthine	HMDB0001860	bioa_008	M18254	10:64798306-65575478	0.070685432556652	0.480660941385238	0.883085590508199	1.0
MR-IVW	glycine	HMDB0000123	paraxanthine	HMDB0001860	bioa_008	M18254	12:46859387-47359387	0.620396883341308	0.469080570331232	0.185974874255208	1.0
MR-IVW	glycine	HMDB0000123	paraxanthine	HMDB0001860	bioa_008	M18254	12:56611458-57111458	0.0775656648379782	0.606422470551465	0.898222589757693	1.0
MR-IVW	glycine	HMDB0000123	paraxanthine	HMDB0001860	bioa_008	M18254	15:58217095-58717095	0.727396221758113	0.56853957562703	0.200752093130242	1.0
MR-IVW	glycine	HMDB0000123	paraxanthine	HMDB0001860	bioa_008	M18254	16:80861176-81361176	-0.104901823654466	0.250941617369505	0.675923145659195	1.0
MR-IVW	glycine	HMDB0000123	paraxanthine	HMDB0001860	bioa_008	M18254	17:45188952-45974996	-0.774669461575135	0.526775233871091	0.141402507486612	1.0
MR-IVW	glycine	HMDB0000123	paraxanthine	HMDB0001860	bioa_008	M18254	19:17984588-18484588	-0.598704305989437	0.56913866124922	0.292823383989481	1.0
MR-IVW	glycerophosphorylcholine (gpc)	HMDB0000086	sphingosine	HMDB0000252	GCST90199629	GCST90200385	1:40156715-40656715	-0.0293156053152464	0.145001118430098	0.839779894040032	1.0
MR-IVW	isoursodeoxycholate	HMDB0000686	adenosine 5'-monophosphate (amp)	HMDB0000045	GCST90199892	GCST90200356	5:35715970-36215970	0.0775803171138659	0.174810004934224	0.657188690175294	1.0
MR-IVW	citrate	HMDB0000094	serine	HMDB0000187	met-d-Citrate	GCST90200415	1:206967359-207467359	-0.0492564690904022	0.28636728364962	0.863433970237341	1.0
MR-IVW	citrate	HMDB0000094	serine	HMDB0000187	met-d-Citrate	GCST90200415	2:6909613-7409613	-0.5607383105322	0.667251175332208	0.400700594458685	1.0
MR-IVW	citrate	HMDB0000094	serine	HMDB0000187	met-d-Citrate	GCST90200415	2:211290507-211790507	-5.03844818938205	0.399123437410161	1.5613401254781298e-36	1.0
MR-IVW	citrate	HMDB0000094	serine	HMDB0000187	met-d-Citrate	GCST90200415	2:241907241-242693157	0.720719867264463	0.59503791054197	0.225812355704888	1.0
MR-IVW	citrate	HMDB0000094	serine	HMDB0000187	met-d-Citrate	GCST90200415	4:77164144-77664144	-1.38328273669366	0.554225086592322	0.0125642907808164	1.0
MR-IVW	citrate	HMDB0000094	serine	HMDB0000187	met-d-Citrate	GCST90200415	5:14438417-15122542	-0.158115726712863	0.112580151908072	0.160178196863478	5.0
MR-IVW	citrate	HMDB0000094	serine	HMDB0000187	met-d-Citrate	GCST90200415	5:43252947-44074677	0.162258670583669	0.383660401014759	0.672351702250871	1.0
MR-IVW	citrate	HMDB0000094	serine	HMDB0000187	met-d-Citrate	GCST90200415	5:176569252-177069252	-0.618034105840651	0.657045452269573	0.346896498279956	1.0
MR-IVW	citrate	HMDB0000094	serine	HMDB0000187	met-d-Citrate	GCST90200415	6:18111878-18611878	0.593197862648587	0.49467644721796	0.230464437427173	1.0
MR-IVW	citrate	HMDB0000094	serine	HMDB0000187	met-d-Citrate	GCST90200415	6:160159894-160659894	0.264927396978675	0.601978548722469	0.65986872712929	1.0
MR-IVW	citrate	HMDB0000094	serine	HMDB0000187	met-d-Citrate	GCST90200415	7:72772933-73272933	0.191003090817484	0.365215226610511	0.600982775732623	1.0
MR-IVW	citrate	HMDB0000094	serine	HMDB0000187	met-d-Citrate	GCST90200415	8:126256694-126756694	0.99368042797208	0.343291896805531	0.0037968528219508	1.0
MR-IVW	citrate	HMDB0000094	serine	HMDB0000187	met-d-Citrate	GCST90200415	9:95648531-96148531	-0.413916497765471	0.594161923684668	0.486028606148632	1.0
MR-IVW	citrate	HMDB0000094	serine	HMDB0000187	met-d-Citrate	GCST90200415	10:5959218-6459218	0.374187661059032	0.663748088130538	0.572924615993753	1.0
MR-IVW	citrate	HMDB0000094	serine	HMDB0000187	met-d-Citrate	GCST90200415	10:64654071-65607438	1.01359197943285	0.463855843465742	0.0288782637157232	1.0
MR-IVW	citrate	HMDB0000094	serine	HMDB0000187	met-d-Citrate	GCST90200415	10:94589724-95089724	1.20988564421887	0.621633334589478	0.0516185812902368	1.0
MR-IVW	citrate	HMDB0000094	serine	HMDB0000187	met-d-Citrate	GCST90200415	11:61356683-61856683	-1.11249170895839	0.475579027209964	0.0193232090116176	1.0
MR-IVW	citrate	HMDB0000094	serine	HMDB0000187	met-d-Citrate	GCST90200415	12:20812570-21569526	-0.270181173429401	0.448681354902324	0.547062878804676	1.0
MR-IVW	citrate	HMDB0000094	serine	HMDB0000187	met-d-Citrate	GCST90200415	12:120844110-121665390	0.0876981308759262	0.336474283900957	0.794371346742819	1.0
MR-IVW	citrate	HMDB0000094	serine	HMDB0000187	met-d-Citrate	GCST90200415	14:94594947-95094947	0.268025536993725	0.64029090296859	0.675508757851497	1.0
MR-IVW	citrate	HMDB0000094	serine	HMDB0000187	met-d-Citrate	GCST90200415	14:102387585-102887585	1.04122803646307	0.601639051543652	0.0835137892815574	1.0
MR-IVW	citrate	HMDB0000094	serine	HMDB0000187	met-d-Citrate	GCST90200415	15:42429423-42929423	0.271456725283367	0.568348204667096	0.632917867871186	1.0
MR-IVW	citrate	HMDB0000094	serine	HMDB0000187	met-d-Citrate	GCST90200415	15:43028726-45186579	0.297964489660192	0.382289980767412	0.435732295619239	1.0
MR-IVW	citrate	HMDB0000094	serine	HMDB0000187	met-d-Citrate	GCST90200415	16:58436602-58936602	-0.160107119494536	0.695123684230514	0.817836153930644	1.0
MR-IVW	citrate	HMDB0000094	serine	HMDB0000187	met-d-Citrate	GCST90200415	17:6092241-7020419	-0.0051037058863064	0.0817743868504179	0.950234711178264	9.0
MR-IVW	citrate	HMDB0000094	serine	HMDB0000187	met-d-Citrate	GCST90200415	17:57343504-58184169	0.22028955833332	0.466460812940914	0.636743092259962	1.0
MR-IVW	citrate	HMDB0000094	serine	HMDB0000187	met-d-Citrate	GCST90200415	18:76910235-77410235	0.220729046125328	0.618926005424351	0.721367043611092	1.0
MR-IVW	citrate	HMDB0000094	serine	HMDB0000187	met-d-Citrate	GCST90200415	20:62104494-62604494	0.195067449262674	0.690662903734384	0.77760990082579	1.0
MR-IVW	citrate	HMDB0000094	serine	HMDB0000187	met-d-Citrate	GCST90200415	22:18883605-19740639	0.299699123678489	0.179451218881036	0.0949021784013778	1.0
MR-IVW	3-(4-hydroxyphenyl)lactate	HMDB0000755	acetoacetate	HMDB0000060	GCST90200371	met-d-Acetoacetate	6:111301079-111801079	0.003563641548563	0.0484468658796484	0.941362305418479	1.0
MR-IVW	3-(4-hydroxyphenyl)lactate	HMDB0000755	acetoacetate	HMDB0000060	GCST90200371	met-d-Acetoacetate	17:79941425-80441425	0.0173244388272379	0.027311831761849	0.52587206165101	1.0
MR-IVW	glucose	HMDB0000122	allantoin	HMDB0000462	met-d-Glucose	M01107	2:165251927-165751927	-0.308844562504968	0.817529724277856	0.705595683272677	1.0
MR-IVW	glucose	HMDB0000122	allantoin	HMDB0000462	met-d-Glucose	M01107	2:169498833-170056652	-0.0536963717654732	0.197479672476754	0.785692491214144	2.0
MR-IVW	glucose	HMDB0000122	allantoin	HMDB0000462	met-d-Glucose	M01107	3:122819058-123319058	-0.201844008432109	0.528639069703143	0.702596231560032	1.0
MR-IVW	glucose	HMDB0000122	allantoin	HMDB0000462	met-d-Glucose	M01107	3:151951767-152451767	0.931756673916552	0.816724985778702	0.253934401197127	1.0
MR-IVW	glucose	HMDB0000122	allantoin	HMDB0000462	met-d-Glucose	M01107	3:170377909-170877909	0.395222694905252	0.443420584527843	0.372765916807224	1.0
MR-IVW	glucose	HMDB0000122	allantoin	HMDB0000462	met-d-Glucose	M01107	4:185468314-185968314	0.209139863943853	0.806682332354874	0.795435211338972	1.0
MR-IVW	glucose	HMDB0000122	allantoin	HMDB0000462	met-d-Glucose	M01107	5:95479406-95979406	1.06977175474873	0.820158345307363	0.192115015579545	1.0
MR-IVW	glucose	HMDB0000122	allantoin	HMDB0000462	met-d-Glucose	M01107	6:7000270-7500270	-0.0137053452236809	0.753793987302541	0.985493807229079	1.0
MR-IVW	glucose	HMDB0000122	allantoin	HMDB0000462	met-d-Glucose	M01107	7:14801789-15301789	-0.166768705581245	0.536042267939719	0.755716154576794	1.0
MR-IVW	glucose	HMDB0000122	allantoin	HMDB0000462	met-d-Glucose	M01107	7:43935955-44473721	0.507963221303591	0.33139728130683	0.125327023374692	2.0
MR-IVW	glucose	HMDB0000122	allantoin	HMDB0000462	met-d-Glucose	M01107	8:117934783-118434783	-0.393666752927921	0.670691504988313	0.557232907570129	1.0
MR-IVW	glucose	HMDB0000122	allantoin	HMDB0000462	met-d-Glucose	M01107	9:21884068-22384068	-0.0445384493202903	0.816538237538658	0.956500594977862	1.0
MR-IVW	glucose	HMDB0000122	allantoin	HMDB0000462	met-d-Glucose	M01107	10:2888477-3388477	0.0199740145254776	0.449415326823276	0.964550135085763	1.0
MR-IVW	glucose	HMDB0000122	allantoin	HMDB0000462	met-d-Glucose	M01107	10:112762852-113262852	-0.63990431762136	0.834160985470703	0.443008217236532	1.0
MR-IVW	glucose	HMDB0000122	allantoin	HMDB0000462	met-d-Glucose	M01107	10:114504071-115004071	0.444959239532332	0.568559028291315	0.433856933557043	1.0
MR-IVW	glucose	HMDB0000122	allantoin	HMDB0000462	met-d-Glucose	M01107	12:111682800-112523499	-0.965185533053502	0.759826908999569	0.203988374325893	1.0
MR-IVW	glucose	HMDB0000122	allantoin	HMDB0000462	met-d-Glucose	M01107	12:121166650-121666650	0.1040703036695	0.780527277521255	0.893929766752773	1.0
MR-IVW	glucose	HMDB0000122	allantoin	HMDB0000462	met-d-Glucose	M01107	13:28213465-28721145	-0.729104305629256	0.838469951473643	0.384538052996622	1.0
MR-IVW	glucose	HMDB0000122	allantoin	HMDB0000462	met-d-Glucose	M01107	17:43272775-44380160	-0.554552304579547	0.83182845686932	0.504985075093846	1.0
MR-IVW	glucose	HMDB0000122	allantoin	HMDB0000462	met-d-Glucose	M01107	20:22311971-22811971	-1.73126141030461	0.827694698153596	0.0364683443173841	1.0
MR-IVW	oleamide	HMDB0002117	citrate	HMDB0000094	M32458	M01564	12:21138621-21638621	0.203981515498878	0.108235089856547	0.059481783700319	1.0
MR-IVW	oleamide	HMDB0002117	citrate	HMDB0000094	M32458	M01564	19:15740431-16240431	-0.0954621892740613	0.171831940693312	0.578514721507949	1.0
MR-IVW	3-methyl-2-oxovalerate	HMDB0000491	glucose	HMDB0000122	M15676	M20489	2:27480940-27980940	-0.308908517223365	0.170432285364615	0.0699089739364686	1.0
MR-IVW	3-methyl-2-oxovalerate	HMDB0000491	glucose	HMDB0000122	M15676	M20489	4:88976422-89476422	0.106778462124332	0.122032528142094	0.381573905705024	1.0
MR-IVW	isoleucine	HMDB0000172	1-stearoyl-2-oleoyl-gps (18:0/18:1)	HMDB0010163	met-d-Ile	GCST90199652	2:27480940-28253174	0.174026127224573	0.571748556407593	0.760841998248744	1.0
MR-IVW	isoleucine	HMDB0000172	1-stearoyl-2-oleoyl-gps (18:0/18:1)	HMDB0010163	met-d-Ile	GCST90199652	2:165251927-165751927	-0.126040248650781	0.522883345566386	0.809517523227696	1.0
MR-IVW	isoleucine	HMDB0000172	1-stearoyl-2-oleoyl-gps (18:0/18:1)	HMDB0010163	met-d-Ile	GCST90199652	4:88890833-89475171	0.186712442466052	0.199316371048183	0.3488798600853	2.0
MR-IVW	isoleucine	HMDB0000172	1-stearoyl-2-oleoyl-gps (18:0/18:1)	HMDB0010163	met-d-Ile	GCST90199652	8:76193463-76693463	0.0810078632485084	0.657860541413845	0.901997541460745	1.0
MR-IVW	isoleucine	HMDB0000172	1-stearoyl-2-oleoyl-gps (18:0/18:1)	HMDB0010163	met-d-Ile	GCST90199652	12:56611458-57111458	0.325730995524564	0.468342208692728	0.486743363035275	1.0
MR-IVW	isoleucine	HMDB0000172	1-stearoyl-2-oleoyl-gps (18:0/18:1)	HMDB0010163	met-d-Ile	GCST90199652	16:69331471-69831471	0.0986296878682768	0.581661510670414	0.865351906639113	1.0
MR-IVW	isoleucine	HMDB0000172	1-stearoyl-2-oleoyl-gps (18:0/18:1)	HMDB0010163	met-d-Ile	GCST90199652	16:69865519-70914672	0.253634092116692	0.327056854001874	0.438041553111433	1.0
MR-IVW	isoleucine	HMDB0000172	1-stearoyl-2-oleoyl-gps (18:0/18:1)	HMDB0010163	met-d-Ile	GCST90199652	17:6935779-7435779	-0.763069817806352	0.478771606439803	0.110979138169032	1.0
MR-IVW	isoleucine	HMDB0000172	1-stearoyl-2-oleoyl-gps (18:0/18:1)	HMDB0010163	met-d-Ile	GCST90199652	19:49069664-49569664	0.125319033468639	0.443731997387788	0.777621061680687	1.0
MR-IVW	2-hydroxyphenylacetate	HMDB0000669	7-methylxanthine	HMDB0001991	GCST90200369	GCST90199754	9:131329579-131829579	-0.0213246137794279	0.0999268916796653	0.831013301702861	1.0
MR-IVW	2-hydroxyphenylacetate	HMDB0000669	7-methylxanthine	HMDB0001991	GCST90200369	GCST90199754	12:122051275-122551275	-0.134218726807413	0.135973645333147	0.323596712683047	1.0
MR-IVW	acetylphosphate	HMDB0001494	creatinine	HMDB0000562	M15488	GCST90200366	1:109564880-110064880	-0.252753142949155	0.164134264226122	0.123580587598527	1.0
MR-IVW	acetylphosphate	HMDB0001494	creatinine	HMDB0000562	M15488	GCST90200366	6:96128415-96628415	0.142701784999666	0.170091614385879	0.401486067770399	1.0
MR-IVW	beta-citrylglutamate	HMDB0241915	3-methyl-2-oxovalerate	HMDB0000491	GCST90199911	GCST90199631	3:183486882-183986882	-0.127585472681304	0.117875307675025	0.279085229382873	1.0
MR-IVW	beta-citrylglutamate	HMDB0241915	3-methyl-2-oxovalerate	HMDB0000491	GCST90199911	GCST90199631	11:88203934-92094388	0.002257085404911	0.0265002497247993	0.932124466379906	5.0
MR-IVW	3-aminoisobutyrate	HMDB0002166	sarcosine	HMDB0000271	GCST90200310	GCST90200291	3:66115384-66615384	-0.0304893864635994	0.166536215556204	0.854735549196005	1.0
MR-IVW	3-aminoisobutyrate	HMDB0002166	sarcosine	HMDB0000271	GCST90200310	GCST90200291	5:34511619-35593952	-0.0391927261786705	0.0326605645036146	0.230138760460373	7.0
MR-IVW	3-aminoisobutyrate	HMDB0002166	sarcosine	HMDB0000271	GCST90200310	GCST90200291	5:35822024-36322024	-0.216704471738548	0.167739705790484	0.196388585893159	1.0
MR-IVW	3-aminoisobutyrate	HMDB0002166	sarcosine	HMDB0000271	GCST90200310	GCST90200291	12:89320-602261	-0.0282486425091473	0.151285361143402	0.851876857734511	2.0
MR-IVW	asparagine	HMDB0000168	valine	HMDB0000883	M34283	GCST90200442	11:61916235-62416235	0.012472093231413	0.168217947861866	0.940897026420511	1.0
MR-IVW	asparagine	HMDB0000168	valine	HMDB0000883	M34283	GCST90200442	14:104016664-104812812	0.0882767574746828	0.141704963709519	0.533309725981556	1.0
MR-IVW	3-methyl-2-oxobutyrate	HMDB0000019	2-hydroxyglutarate	HMDB0059655	GCST90199677	M37253	4:88953670-89453670	0.291777819535249	0.14813335453328	0.0488731104972683	1.0
MR-IVW	pantothenate	HMDB0000210	leucine	HMDB0000687	M01508	GCST90200389	2:27200724-27700724	-0.0449848712384055	0.148987203585976	0.762699465367462	1.0
MR-IVW	urate	HMDB0000289	phenylethylamine	HMDB0012275	GCST90200307	bioa_015	4:9672167-10439135	0.0838145585234219	0.0580433230771617	0.148738975340515	1.0
MR-IVW	urate	HMDB0000289	phenylethylamine	HMDB0012275	GCST90200307	bioa_015	4:88802323-89302323	-0.190520197860277	0.157324688571657	0.225895404699603	1.0
MR-IVW	urate	HMDB0000289	phenylethylamine	HMDB0012275	GCST90200307	bioa_015	11:64114866-64614866	0.0900890102882003	0.169340244902632	0.594725995504083	1.0
MR-IVW	urate	HMDB0000289	phenylethylamine	HMDB0012275	GCST90200307	bioa_015	12:114208961-114708961	-0.0316483811516584	0.179820347452612	0.860293942446698	1.0
MR-IVW	tryptophan	HMDB0000929	methionine	HMDB0000696	M00054	GCST90200391	3:189559163-190059163	0.118526255874522	0.170597113917262	0.487197618185128	1.0
MR-IVW	tryptophan	HMDB0000929	methionine	HMDB0000696	M00054	GCST90200391	5:153760041-154260041	-0.200919770536011	0.17058773131483	0.238872747448119	1.0
MR-IVW	tryptophan	HMDB0000929	methionine	HMDB0000696	M00054	GCST90200391	6:111281159-111781159	-0.0280453239532821	0.149744314812608	0.851434775001262	1.0
MR-IVW	tryptophan	HMDB0000929	methionine	HMDB0000696	M00054	GCST90200391	6:125293311-125793311	-0.0256345278611361	0.155160616448257	0.868776450349044	1.0
MR-IVW	tryptophan	HMDB0000929	methionine	HMDB0000696	M00054	GCST90200391	7:14057409-14557409	0.303801843184591	0.167237541971711	0.0692801019490104	1.0
MR-IVW	tryptophan	HMDB0000929	methionine	HMDB0000696	M00054	GCST90200391	11:116404435-116904435	0.176360177886471	0.167259791925374	0.291695845962647	1.0
MR-IVW	tryptophan	HMDB0000929	methionine	HMDB0000696	M00054	GCST90200391	16:53794515-54294515	0.0467384020544895	0.170601343002398	0.784113297687458	1.0
MR-IVW	spermidine	HMDB0001257	isoleucine	HMDB0000172	bioa_033	bioa_010	1:247760300-248289451	0.0071359399082277	0.0264322139781227	0.787182311826458	2.0
MR-IVW	sphinganine-1-phosphate	HMDB0001383	inosine	HMDB0000195	GCST90199845	M01123	17:74160792-74669333	-0.0068646598635142	0.26085707481358	0.97900546109397	1.0
MR-IVW	cysteinylglycine	HMDB0000078	1-methylurate	HMDB0003099	GCST90200364	M34395	16:15885043-16385043	-0.251792955570202	0.220961165092218	0.254480127188929	1.0
MR-IVW	cysteinylglycine	HMDB0000078	1-methylurate	HMDB0003099	GCST90200364	M34395	16:89076223-90262231	-0.0891339162589428	0.0891339162589428	0.317310507862914	1.0
MR-IVW	1-methylxanthine	HMDB0010738	glycine	HMDB0000123	M34389	GCST90200707	8:18010431-18510431	0.0095914017528617	0.0593880536694932	0.871696546929237	1.0
MR-IVW	sulfate*	HMDB01448	glycerophosphorylcholine (gpc)	HMDB0000086	GCST90199896	GCST90199629	7:122557611-123057611	-0.257754256441552	0.172576201767395	0.135288623242401	1.0
MR-IVW	2-hydroxyphenylacetate	HMDB0000669	hypoxanthine	HMDB0000157	GCST90200369	M03127	9:131329579-131829579	0.294241758541645	0.104844764537827	0.0050090434792294	1.0
MR-IVW	2-hydroxyphenylacetate	HMDB0000669	hypoxanthine	HMDB0000157	GCST90200369	M03127	12:122051275-122551275	0.288794422118717	0.187326111644573	0.123154616073819	1.0
MR-IVW	phenylalanine	HMDB0000159	flavin adenine dinucleotide (fad)	HMDB0001248	bioa_016	GCST90200376	3:186202917-186702917	-0.0987640676495998	0.510393467710358	0.846562908090894	1.0
MR-IVW	phenylalanine	HMDB0000159	flavin adenine dinucleotide (fad)	HMDB0001248	bioa_016	GCST90200376	4:155231289-155731289	-1.01849568614514	0.490816651726023	0.0379768803239578	1.0
MR-IVW	phenylalanine	HMDB0000159	flavin adenine dinucleotide (fad)	HMDB0001248	bioa_016	GCST90200376	4:186893802-187393802	-0.0058200815049448	0.278872807838703	0.983349340763622	1.0
MR-IVW	phenylalanine	HMDB0000159	flavin adenine dinucleotide (fad)	HMDB0001248	bioa_016	GCST90200376	5:176539719-177067143	-0.4008535774951	0.375217360317363	0.285374546842805	2.0
MR-IVW	phenylalanine	HMDB0000159	flavin adenine dinucleotide (fad)	HMDB0001248	bioa_016	GCST90200376	6:52381188-52881188	-0.698396871685397	0.62931885718741	0.267099736456742	1.0
MR-IVW	phenylalanine	HMDB0000159	flavin adenine dinucleotide (fad)	HMDB0001248	bioa_016	GCST90200376	11:57020509-57520509	-0.550442392230811	0.611324963858907	0.367902726264139	1.0
MR-IVW	phenylalanine	HMDB0000159	flavin adenine dinucleotide (fad)	HMDB0001248	bioa_016	GCST90200376	12:103007876-103562619	-0.428843129183536	0.26941637216602	0.111441206863377	1.0
MR-IVW	phenylalanine	HMDB0000159	flavin adenine dinucleotide (fad)	HMDB0001248	bioa_016	GCST90200376	14:55086875-55586875	0.381259761952549	0.65089957688773	0.558048345616949	1.0
MR-IVW	phenylalanine	HMDB0000159	flavin adenine dinucleotide (fad)	HMDB0001248	bioa_016	GCST90200376	19:45142254-45642254	-0.778381198077581	0.642388615339304	0.225627887175683	1.0
MR-IVW	eicosapentaenoate (epa; 20:5n3)	HMDB0001999	glycine	HMDB0000123	M18467	met-d-Gly	11:61330635-61830635	0.0710096520444764	0.026472755831531	0.007310316880993	1.0
MR-IVW	sulfate*	HMDB01448	citrulline	HMDB0000904	GCST90199896	bioa_005	7:122557611-123057611	-0.142000939624622	0.088917307216419	0.110265707224008	1.0
MR-IVW	bilirubin (z,z)	HMDB0000054	isoleucine	HMDB0000172	M27716	met-d-Ile	2:234140469-234918570	0.0026861724709577	0.0097836010286033	0.783655324126356	1.0
MR-IVW	stearoyl sphingomyelin (d18:1/18:0)	HMDB0001348	3,7-dimethylurate	HMDB0001982	GCST90200335	GCST90199755	8:113373776-113873776	-0.102176950514292	0.186981338530541	0.584752980168101	1.0
MR-IVW	stearoyl sphingomyelin (d18:1/18:0)	HMDB0001348	3,7-dimethylurate	HMDB0001982	GCST90200335	GCST90199755	11:61368608-61868608	-0.0559876766617025	0.19971702632762	0.779220485035692	1.0
MR-IVW	stearoyl sphingomyelin (d18:1/18:0)	HMDB0001348	3,7-dimethylurate	HMDB0001982	GCST90200335	GCST90199755	14:63982386-64482386	0.166947100188678	0.124685800569313	0.180589437792626	1.0
MR-IVW	stearoyl sphingomyelin (d18:1/18:0)	HMDB0001348	3,7-dimethylurate	HMDB0001982	GCST90200335	GCST90199755	19:8013648-8513648	-0.0383495321049445	0.103419143464633	0.71077415842467	1.0
MR-IVW	stearoyl sphingomyelin (d18:1/18:0)	HMDB0001348	3,7-dimethylurate	HMDB0001982	GCST90200335	GCST90199755	19:45165640-45665640	-0.217202931181253	0.184956281192905	0.240255897662108	1.0
MR-IVW	n-acetylornithine	HMDB0003357	arginine	HMDB0000517	M15630	GCST90200372	2:73124156-74349562	0.0064512258795154	0.0240260178290034	0.788306783892027	1.0
MR-IVW	dimethylglycine	HMDB0000092	3-hydroxybutyrate (bhba)	HMDB0000011	GCST90200424	GCST90200367	5:78080227-78832833	0.0119145279414721	0.0459476741283949	0.795398808608017	3.0
MR-IVW	dimethylglycine	HMDB0000092	3-hydroxybutyrate (bhba)	HMDB0000011	GCST90200424	GCST90200367	10:103976834-104737382	-0.089094746090617	0.164834822822611	0.588845885131924	1.0
MR-IVW	dimethylglycine	HMDB0000092	3-hydroxybutyrate (bhba)	HMDB0000011	GCST90200424	GCST90200367	15:76242337-76742337	-0.122847074193865	0.136969858053378	0.369776922363388	1.0
MR-IVW	serine	HMDB0000187	eicosapentaenoate (epa; 20:5n3)	HMDB0001999	M32315	M18467	1:119966025-120466025	0.080275184484269	0.0963302213811236	0.40465676192729	1.0
MR-IVW	serine	HMDB0000187	eicosapentaenoate (epa; 20:5n3)	HMDB0001999	M32315	M18467	2:211323559-211823559	-0.0457159995941378	0.128576248858514	0.722173432772913	1.0
MR-IVW	serine	HMDB0000187	eicosapentaenoate (epa; 20:5n3)	HMDB0001999	M32315	M18467	7:55822010-56322010	0.102286599538341	0.135164435104237	0.449195604488529	1.0
MR-IVW	3-aminoisobutyrate	HMDB0002166	glycerol 3-phosphate	HMDB0000126	GCST90200310	GCST90199638	3:66115384-66615384	-0.0171602911369254	0.166759673155725	0.918038907292759	1.0
MR-IVW	3-aminoisobutyrate	HMDB0002166	glycerol 3-phosphate	HMDB0000126	GCST90200310	GCST90199638	5:34511619-35593952	0.0243839536273512	0.0241107924477492	0.311858791877669	7.0
MR-IVW	3-aminoisobutyrate	HMDB0002166	glycerol 3-phosphate	HMDB0000126	GCST90200310	GCST90199638	5:35822024-36322024	0.261164288002133	0.167956832258548	0.119958244949334	1.0
MR-IVW	3-aminoisobutyrate	HMDB0002166	glycerol 3-phosphate	HMDB0000126	GCST90200310	GCST90199638	12:89320-602261	-0.0205444150840554	0.0791819853184254	0.795281732426554	2.0
MR-IVW	eicosapentaenoate (epa; 20:5n3)	HMDB0001999	lactate	HMDB0000190	M18467	GCST90200408	11:61330635-61830635	0.163320736225971	0.0990102708980214	0.099038432410239	1.0
MR-IVW	leucine	HMDB0000687	docosahexaenoate (dha; 22:6n3)	HMDB0002183	bioa_011	GCST90199651	2:27480940-27980940	0.0720799626844192	0.536490160746495	0.893122118503601	1.0
MR-IVW	leucine	HMDB0000687	docosahexaenoate (dha; 22:6n3)	HMDB0002183	bioa_011	GCST90199651	4:88972827-89472827	0.0469330544458371	0.217916144972993	0.829477232451053	1.0
MR-IVW	leucine	HMDB0000687	docosahexaenoate (dha; 22:6n3)	HMDB0002183	bioa_011	GCST90199651	11:116336283-116883862	-1.1584179020027	0.584591180817215	0.0475255565814403	1.0
MR-IVW	leucine	HMDB0000687	docosahexaenoate (dha; 22:6n3)	HMDB0002183	bioa_011	GCST90199651	15:58477325-58977325	-0.936658083181856	0.494735090461756	0.058324396383712	1.0
MR-IVW	leucine	HMDB0000687	docosahexaenoate (dha; 22:6n3)	HMDB0002183	bioa_011	GCST90199651	16:70059237-70559237	0.0194917928704538	0.318093001831449	0.951138587692568	1.0
MR-IVW	isoursodeoxycholate	HMDB0000686	1,7-dimethylurate	HMDB0011103	GCST90199892	M34400	5:35715970-36215970	0.247465633026554	0.206786350885203	0.231415197577078	1.0
MR-IVW	3-methyl-2-oxovalerate	HMDB0000491	phenylpyruvate	HMDB0000205	M15676	GCST90200365	4:88976422-89476422	-0.0658646033567779	0.12772741753186	0.606088159819758	1.0
MR-IVW	glycine	HMDB0000123	kynurenine	HMDB0000684	bioa_008	bioa_027	1:75967169-76725029	-0.246723286194852	0.181815244064	0.174781210515996	1.0
MR-IVW	glycine	HMDB0000123	kynurenine	HMDB0000684	bioa_008	bioa_027	1:120004506-120504506	-0.214165619137281	0.215241828278674	0.319736264350987	1.0
MR-IVW	glycine	HMDB0000123	kynurenine	HMDB0000684	bioa_008	bioa_027	2:165258389-165758389	-0.0607439300967823	0.266420746038528	0.819646240521938	1.0
MR-IVW	glycine	HMDB0000123	kynurenine	HMDB0000684	bioa_008	bioa_027	2:210575251-212439946	-0.0508246362849758	0.0266177002411294	0.0562066393936722	6.0
MR-IVW	glycine	HMDB0000123	kynurenine	HMDB0000684	bioa_008	bioa_027	3:125660381-126160381	0.0156648683298844	0.13986489580255	0.910823406571475	1.0
MR-IVW	glycine	HMDB0000123	kynurenine	HMDB0000684	bioa_008	bioa_027	4:186924683-187424683	0.0589589485137883	0.265580849161207	0.824313883331356	1.0
MR-IVW	glycine	HMDB0000123	kynurenine	HMDB0000684	bioa_008	bioa_027	5:89976061-90476061	-0.223412145854541	0.293191792460029	0.446060004160126	1.0
MR-IVW	glycine	HMDB0000123	kynurenine	HMDB0000684	bioa_008	bioa_027	5:131494202-131994202	0.372988521315857	0.265094897879073	0.159427388775284	1.0
MR-IVW	glycine	HMDB0000123	kynurenine	HMDB0000684	bioa_008	bioa_027	6:160525578-161025578	0.200444815459988	0.266194974050451	0.451449914020492	1.0
MR-IVW	glycine	HMDB0000123	kynurenine	HMDB0000684	bioa_008	bioa_027	7:55797215-56297215	-0.101563234649354	0.13596149216781	0.455063560834888	1.0
MR-IVW	glycine	HMDB0000123	kynurenine	HMDB0000684	bioa_008	bioa_027	8:8933358-9433358	0.361040558283674	0.109572248341023	0.0009842167982784	1.0
MR-IVW	glycine	HMDB0000123	kynurenine	HMDB0000684	bioa_008	bioa_027	8:126232077-126732077	-0.258482400141467	0.155712289241847	0.096914452533444	1.0
MR-IVW	glycine	HMDB0000123	kynurenine	HMDB0000684	bioa_008	bioa_027	9:5720079-6894932	-0.0489509905826878	0.0956020358740974	0.608630891019806	3.0
MR-IVW	glycine	HMDB0000123	kynurenine	HMDB0000684	bioa_008	bioa_027	9:135887106-136387106	0.101736109098178	0.210633766248819	0.629095736221306	1.0
MR-IVW	glycine	HMDB0000123	kynurenine	HMDB0000684	bioa_008	bioa_027	10:64798306-65575478	0.0834667305628163	0.229935896867269	0.716604884328602	1.0
MR-IVW	glycine	HMDB0000123	kynurenine	HMDB0000684	bioa_008	bioa_027	12:46859387-47359387	0.268853747403748	0.224418820871241	0.230917016983771	1.0
MR-IVW	glycine	HMDB0000123	kynurenine	HMDB0000684	bioa_008	bioa_027	12:56611458-57111458	-0.004351462565221	0.29009750434807	0.988032180382876	1.0
MR-IVW	glycine	HMDB0000123	kynurenine	HMDB0000684	bioa_008	bioa_027	15:58217095-58717095	-0.0796977731671749	0.272006051765116	0.769522151692227	1.0
MR-IVW	glycine	HMDB0000123	kynurenine	HMDB0000684	bioa_008	bioa_027	16:80861176-81361176	-0.0992766168592609	0.120044276734293	0.408237061481066	1.0
MR-IVW	glycine	HMDB0000123	kynurenine	HMDB0000684	bioa_008	bioa_027	17:45188952-45974996	-0.455150248131152	0.252021178367191	0.0709183395671584	1.0
MR-IVW	glycine	HMDB0000123	kynurenine	HMDB0000684	bioa_008	bioa_027	19:17984588-18484588	0.0236886043419641	0.272282808528334	0.930671512108574	1.0
MR-IVW	5-methylthioadenosine (mta)	HMDB0001173	kynurenine	HMDB0000684	GCST90200359	M15140	6:149659491-150411114	0.0190750976983896	0.162138330436312	0.906347316282193	1.0
MR-IVW	sphingosine 1-phosphate	HMDB0000277	3-methyl-2-oxovalerate	HMDB0000491	GCST90199657	M15676	17:74160792-74684003	-0.018878016559162	0.169902149032469	0.911528237909383	1.0
MR-IVW	spermidine	HMDB0001257	urate	HMDB0000289	GCST90200423	M01604	1:247789451-248289451	-0.0090330921101996	0.153562565873411	0.953092667147445	1.0
MR-IVW	caffeine	HMDB0001847	acetate	HMDB0000042	M00569	met-d-Acetate	7:17037106-17537106	0.0004065638828296	0.0338879246223983	0.990427762485327	1.0
MR-IVW	caffeine	HMDB0001847	acetate	HMDB0000042	M00569	met-d-Acetate	15:74777880-75277880	-0.0215640035025892	0.0392586451550213	0.582813050200054	1.0
MR-IVW	dehydroepiandrosterone sulfate (dhea-s)	HMDB0001032	caffeine	HMDB0001847	GCST90199673	M00569	7:98825038-100067196	0.0868941383220963	0.117888225876475	0.461068105312564	1.0
MR-IVW	proline	HMDB0000162,HMDB0003411	proline	HMDB0000162,HMDB0003411	bioa_017	GCST90200411	10:97358422-97858422	1.01285132552379	0.314570540646052	0.0012828418600945	1.0
MR-IVW	proline	HMDB0000162,HMDB0003411	proline	HMDB0000162,HMDB0003411	bioa_017	GCST90200411	12:46935518-47435518	0.770432559079915	0.282101531491361	0.0063133455302924	1.0
MR-IVW	proline	HMDB0000162,HMDB0003411	proline	HMDB0000162,HMDB0003411	bioa_017	GCST90200411	22:18640615-19782378	1.08838527022098	0.0592365456267548	2.1397327560589002e-75	3.0
MR-IVW	cystine	HMDB0000192	5-acetylamino-6-formylamino-3-methyluracil	HMDB0011105	M31454	GCST90200680	22:24745202-25245202	-0.0748304710163394	0.0755054847605169	0.321656249124759	1.0
MR-IVW	uridine	HMDB0000296	glutamine	HMDB0000641	M00606	bioa_006	1:20665172-21165172	0.0625221421669828	0.0524955013996495	0.233653584880597	1.0
MR-IVW	uridine	HMDB0000296	glutamine	HMDB0000641	M00606	bioa_006	7:47852911-48352911	-0.0645630396938154	0.0530509775627075	0.223604215858885	1.0
MR-IVW	uridine	HMDB0000296	glutamine	HMDB0000641	M00606	bioa_006	22:50721752-51221752	0.0469793701493993	0.0367313292802182	0.200897055891582	1.0
MR-IVW	glutamate	HMDB0000148	glycine	HMDB0000123	GCST90200412	met-d-Gly	5:36388589-36888589	0.0140415229512709	0.0416202586889055	0.735836253309375	1.0
MR-IVW	epiandrosterone sulfate	HMDB0062657	epiandrosterone sulfate	HMDB0062657	GCST90199752	M33973	7:98270815-100447642	0.704337158086021	0.038413606679327	4.30112857634909e-75	1.0
MR-IVW	glycine	HMDB0000123	3-methyl-2-oxobutyrate	HMDB0000019	M32338	M21047	2:211289363-212090389	-0.0297559071743349	0.140621243537661	0.832416601229978	2.0
MR-IVW	myo-inositol	HMDB0000211	hippurate	HMDB0000714	M19934	M15753	16:24681798-25181798	-0.0183491205193525	0.140676590648372	0.896222449100448	1.0
MR-IVW	myo-inositol	HMDB0000211	hippurate	HMDB0000714	M19934	M15753	19:18368867-18868867	-0.177663652438669	0.139977423133496	0.204358769913801	1.0
MR-IVW	n-stearoyl-sphingosine (d18:1/18:0)*	HMDB0004950	sulfate*	HMDB01448	GCST90200341	GCST90199896	10:64645010-65401382	-0.281351951701947	0.167307064621771	0.0926366982131389	1.0
MR-IVW	n-stearoyl-sphingosine (d18:1/18:0)*	HMDB0004950	sulfate*	HMDB01448	GCST90200341	GCST90199896	14:63982220-64482220	0.0545803381770321	0.154823453445442	0.724438760149415	1.0
MR-IVW	n-stearoyl-sphingosine (d18:1/18:0)*	HMDB0004950	sulfate*	HMDB01448	GCST90200341	GCST90199896	18:55052269-55552269	-0.1766065927862	0.171543343651669	0.303237331380422	1.0
MR-IVW	n-stearoyl-sphingosine (d18:1/18:0)*	HMDB0004950	sulfate*	HMDB01448	GCST90200341	GCST90199896	19:8013648-8513648	0.0246839895078932	0.103468190364402	0.811442152941617	1.0
MR-IVW	histidine	HMDB0000177	phenylalanine	HMDB0000159	met-d-His	bioa_016	1:168963261-169463261	0.0698882288979409	0.20257457651578	0.730094370731615	1.0
MR-IVW	histidine	HMDB0000177	phenylalanine	HMDB0000159	met-d-His	bioa_016	2:27491237-27991237	0.507353181361399	0.14693112695088	0.0005543890028286	1.0
MR-IVW	histidine	HMDB0000177	phenylalanine	HMDB0000159	met-d-His	bioa_016	2:211290507-212074453	0.511933369406823	0.113485561828158	6.45227208304035e-06	1.0
MR-IVW	histidine	HMDB0000177	phenylalanine	HMDB0000159	met-d-His	bioa_016	3:148408762-149190142	0.0140697615566124	0.109810679970356	0.898048119252917	2.0
MR-IVW	histidine	HMDB0000177	phenylalanine	HMDB0000159	met-d-His	bioa_016	8:145389726-145889726	0.155977638647856	0.168079351991225	0.353407569619124	1.0
MR-IVW	histidine	HMDB0000177	phenylalanine	HMDB0000159	met-d-His	bioa_016	12:46932531-47432531	0.54256621142832	0.195519355469661	0.005520170782524	1.0
MR-IVW	histidine	HMDB0000177	phenylalanine	HMDB0000159	met-d-His	bioa_016	12:56610020-57110020	0.234824687435958	0.106111471954792	0.0268976456487287	1.0
MR-IVW	histidine	HMDB0000177	phenylalanine	HMDB0000159	met-d-His	bioa_016	12:95659569-96755187	-0.0716248856087965	0.0676548206224155	0.289744999840867	3.0
MR-IVW	histidine	HMDB0000177	phenylalanine	HMDB0000159	met-d-His	bioa_016	14:21241151-21765620	0.0097675631082052	0.199338022616456	0.960919295941157	1.0
MR-IVW	histidine	HMDB0000177	phenylalanine	HMDB0000159	met-d-His	bioa_016	14:94599201-95099201	0.196436132979048	0.171709906450217	0.252623636999316	1.0
MR-IVW	histidine	HMDB0000177	phenylalanine	HMDB0000159	met-d-His	bioa_016	15:43028726-45092210	0.322896459627784	0.191629946366637	0.091988571500988	1.0
MR-IVW	histidine	HMDB0000177	phenylalanine	HMDB0000159	met-d-His	bioa_016	20:38915692-39415692	0.0962505751563735	0.172801750729577	0.577527429190308	1.0
MR-IVW	ornithine	HMDB0000214	methionine	HMDB0000696	bioa_014	M01302	2:219037276-219805573	-0.0458219505227493	0.320753653659256	0.886403006367068	1.0
MR-IVW	ornithine	HMDB0000214	methionine	HMDB0000696	bioa_014	M01302	4:144415809-145209327	-0.154006898261249	0.288762934239843	0.593802857207703	1.0
MR-IVW	ornithine	HMDB0000214	methionine	HMDB0000696	bioa_014	M01302	6:131638147-132138147	0.0764722298354853	0.260005581440656	0.768668006560814	1.0
MR-IVW	ornithine	HMDB0000214	methionine	HMDB0000696	bioa_014	M01302	9:135887106-136387106	-0.0205437712816771	0.308156569225181	0.946847071399274	1.0
MR-IVW	ornithine	HMDB0000214	methionine	HMDB0000696	bioa_014	M01302	10:97138162-97638162	0.244823544456578	0.346833354646823	0.480261302753427	1.0
MR-IVW	ornithine	HMDB0000214	methionine	HMDB0000696	bioa_014	M01302	12:46964292-47464292	0.788068079921382	0.282896233817932	0.0053409925250672	1.0
MR-IVW	ornithine	HMDB0000214	methionine	HMDB0000696	bioa_014	M01302	12:132819894-133319894	0.555441802381689	0.370294534921126	0.133614402537716	1.0
MR-IVW	ornithine	HMDB0000214	methionine	HMDB0000696	bioa_014	M01302	16:68152686-68652686	0.0211427649944416	0.317141474916649	0.946847071399274	1.0
MR-IVW	ornithine	HMDB0000214	methionine	HMDB0000696	bioa_014	M01302	19:12789284-13289284	0.213696215289075	0.320544322933612	0.504985075093846	1.0
MR-IVW	sphinganine	HMDB0000269	dihydroorotate	HMDB03349	GCST90200374	GCST90200444	3:56598999-57098999	-0.0092393359935277	0.164824841604635	0.95529760810809	1.0
MR-IVW	phenylalanine	HMDB0000159	adenosine 5'-diphosphate (adp)	HMDB0001341	GCST90200396	GCST90200355	12:103005621-103594137	-0.282606843219154	0.137825723399331	0.0403190607976277	2.0
MR-IVW	uridine	HMDB0000296	4-acetamidobutanoate	HMDB0003681	GCST90200407	M01558	1:20666238-21166238	0.0282105754833063	0.126947589674879	0.824140895741885	1.0
MR-IVW	uridine	HMDB0000296	4-acetamidobutanoate	HMDB0003681	GCST90200407	M01558	7:47877194-48377194	-0.295251142309999	0.183259329709654	0.10715550703227	1.0
MR-IVW	uridine	HMDB0000296	4-acetamidobutanoate	HMDB0003681	GCST90200407	M01558	22:50686035-51186035	0.084512702157056	0.190153579853378	0.656721286563773	1.0
MR-IVW	urate	HMDB0000289	kynurenate	HMDB0000715	GCST90200307	GCST90200454	2:207223753-207723753	0.366283889625161	0.178190650662969	0.0398236929289644	1.0
MR-IVW	urate	HMDB0000289	kynurenate	HMDB0000715	GCST90200307	GCST90200454	4:9672167-10439135	0.0819692452002789	0.0591874919640793	0.166080527764392	1.0
MR-IVW	urate	HMDB0000289	kynurenate	HMDB0000715	GCST90200307	GCST90200454	4:88802323-89302323	0.318180212879246	0.161460637108474	0.0487654770081168	1.0
MR-IVW	urate	HMDB0000289	kynurenate	HMDB0000715	GCST90200307	GCST90200454	11:64114866-64614866	-0.141761129386871	0.172673109850037	0.411657793478849	1.0
MR-IVW	urate	HMDB0000289	kynurenate	HMDB0000715	GCST90200307	GCST90200454	12:114208961-114708961	0.437679246359226	0.183301309636141	0.0169514802645662	1.0
MR-IVW	isoursodeoxycholate	HMDB0000686	glycerol 3-phosphate	HMDB0000126	GCST90199892	GCST90199638	5:35715970-36215970	-0.0484440514178495	0.174992373839159	0.781906639906371	1.0
MR-IVW	histidine	HMDB0000177	taurine	HMDB0000251	M00059	bioa_034	4:9731889-10602550	-0.0055445616807176	0.0759528997358581	0.941806117512181	1.0
MR-IVW	cystine	HMDB0000192	hydroxy-n6,n6,n6-trimethyllysine*	HMDB01422	M31454	GCST90200240	22:24745202-25245202	-0.0423234250994018	0.0727333949334191	0.560635313145886	1.0
MR-IVW	pantothenate	HMDB0000210	histidine	HMDB0000177	GCST90200279	GCST90200377	1:199230515-199730515	-0.0799784785389187	0.170811730370313	0.639623042524978	1.0
MR-IVW	1-methylurate	HMDB0003099	lactate	HMDB0000190	M34395	GCST90200408	8:18010431-18510431	0.120447973611014	0.0905964835723864	0.183683252482555	1.0
MR-IVW	citrulline	HMDB0000904	uridine	HMDB0000296	M02132	GCST90200407	10:97115163-97871266	-0.121658382428323	0.155875938162174	0.435107148778835	1.0
MR-IVW	aspartate	HMDB0000191	n-acetylornithine	HMDB0003357	GCST90200370	bioa_023	3:56598999-57098999	-0.0878646894178186	0.0776189835846463	0.257634434415674	1.0
MR-IVW	tyrosine	HMDB0000158	4-hydroxyphenylpyruvate	HMDB0000707	bioa_021	GCST90200300	4:99820973-100320973	0.651369341058447	0.56556697026004	0.249440112094124	1.0
MR-IVW	tyrosine	HMDB0000158	4-hydroxyphenylpyruvate	HMDB0000707	bioa_021	GCST90200300	6:111242119-112017012	0.386365446889737	0.146782279127269	0.0084825177216466	2.0
MR-IVW	tyrosine	HMDB0000158	4-hydroxyphenylpyruvate	HMDB0000707	bioa_021	GCST90200300	6:112114361-112614361	0.310486927558802	0.587371605042852	0.597080246748705	1.0
MR-IVW	tyrosine	HMDB0000158	4-hydroxyphenylpyruvate	HMDB0000707	bioa_021	GCST90200300	7:27926305-28426305	-0.288595742366357	0.480129808404617	0.547787650901276	1.0
MR-IVW	tyrosine	HMDB0000158	4-hydroxyphenylpyruvate	HMDB0000707	bioa_021	GCST90200300	10:64816186-65575478	0.613579920098614	0.477962340363761	0.199232544253177	1.0
MR-IVW	tyrosine	HMDB0000158	4-hydroxyphenylpyruvate	HMDB0000707	bioa_021	GCST90200300	11:61310081-61810081	1.39037535513255	0.568200965925071	0.0144059567399511	1.0
MR-IVW	tyrosine	HMDB0000158	4-hydroxyphenylpyruvate	HMDB0000707	bioa_021	GCST90200300	12:46678393-47435518	0.44882633567211	0.445787501457368	0.314022830595251	1.0
MR-IVW	tyrosine	HMDB0000158	4-hydroxyphenylpyruvate	HMDB0000707	bioa_021	GCST90200300	12:56615040-57115040	0.84999309984234	0.342664186388038	0.0131182600283657	1.0
MR-IVW	tyrosine	HMDB0000158	4-hydroxyphenylpyruvate	HMDB0000707	bioa_021	GCST90200300	12:57594049-58094049	0.26722669139515	0.514722824727968	0.603644849274312	1.0
MR-IVW	tyrosine	HMDB0000158	4-hydroxyphenylpyruvate	HMDB0000707	bioa_021	GCST90200300	12:59727701-60227701	0.753956767430064	0.502381775501059	0.133416466500667	1.0
MR-IVW	tyrosine	HMDB0000158	4-hydroxyphenylpyruvate	HMDB0000707	bioa_021	GCST90200300	12:120845172-121674861	0.41814202039252	0.464263519907841	0.367770911261807	1.0
MR-IVW	tyrosine	HMDB0000158	4-hydroxyphenylpyruvate	HMDB0000707	bioa_021	GCST90200300	12:122092964-122592964	2.21333349885097	0.537001432555135	3.76163716629836e-05	1.0
MR-IVW	tyrosine	HMDB0000158	4-hydroxyphenylpyruvate	HMDB0000707	bioa_021	GCST90200300	15:60649639-61149639	0.689112539362279	0.578392346106057	0.233485807631799	1.0
MR-IVW	tyrosine	HMDB0000158	4-hydroxyphenylpyruvate	HMDB0000707	bioa_021	GCST90200300	16:71153235-72438683	-0.15432707672696	0.42676773184826	0.717637191090163	2.0
MR-IVW	citrulline	HMDB0000904	sarcosine	HMDB0000271	GCST90200403	bioa_031	2:211084708-211584708	0.0361749761470715	0.094698890437362	0.702461364634427	1.0
MR-IVW	citrulline	HMDB0000904	sarcosine	HMDB0000271	GCST90200403	bioa_031	9:133044244-133573675	-0.0427645682046738	0.109800662838669	0.696925103533288	2.0
MR-IVW	citrulline	HMDB0000904	heme	HMDB0003178	GCST90200403	M32593	2:211084708-211584708	-0.0591028683641235	0.185751872001532	0.750347023651699	1.0
MR-IVW	citrulline	HMDB0000904	heme	HMDB0003178	GCST90200403	M32593	9:133044244-133573675	-0.0114513105985713	0.190855176642865	0.952155634691789	1.0
MR-IVW	7-methylxanthine	HMDB0001991	glycerophosphorylcholine (gpc)	HMDB0000086	GCST90199754	GCST90199629	1:197801712-198301712	0.0479629532786571	0.178895513027664	0.788617758231707	1.0
MR-IVW	7-methylxanthine	HMDB0001991	glycerophosphorylcholine (gpc)	HMDB0000086	GCST90199754	GCST90199629	15:74777880-75578595	0.0124501674914554	0.160499935278778	0.938169177618454	1.0
MR-IVW	glycerol 3-phosphate	HMDB0000126	urea	HMDB0000294	GCST90199638	GCST90200417	1:20921386-22251981	0.0113411425338573	0.0528918735717943	0.830218558812913	5.0
MR-IVW	glycerol 3-phosphate	HMDB0000126	urea	HMDB0000294	GCST90199638	GCST90200417	20:5231344-5731344	0.0574139062743463	0.178893250053404	0.748256256084451	1.0
MR-IVW	1-methylxanthine	HMDB0010738	n-formylanthranilic acid	HMDB0004089	GCST90199763	GCST90199960	8:18005709-18505709	0.210987894095896	0.061415883821395	0.0005916880769592	1.0
MR-IVW	1-methylxanthine	HMDB0010738	n-formylanthranilic acid	HMDB0004089	GCST90199763	GCST90199960	15:74275585-74775585	-0.105517078680774	0.155594714441393	0.497674459778649	1.0
MR-IVW	1-methylxanthine	HMDB0010738	n-formylanthranilic acid	HMDB0004089	GCST90199763	GCST90199960	15:74777880-75599999	0.153444754953312	0.125046888810488	0.219785856299267	1.0
MR-IVW	taurine	HMDB0000251	aspartate	HMDB0000191	bioa_034	GCST90200370	19:54074995-54574995	-0.0549820128468558	0.116490044093213	0.636934680452834	1.0
MR-IVW	hypoxanthine	HMDB0000157	isoleucine	HMDB0000172	M03127	M01125	6:16038192-16538192	-0.0377552169794929	0.120816694334377	0.754660563059685	1.0
MR-IVW	tryptophan	HMDB0000929	taurochenodeoxycholate	HMDB0000951	GCST90200441	GCST90200337	4:156527528-157027528	0.0193431214568489	0.160920486753838	0.904322360119469	1.0
MR-IVW	tryptophan	HMDB0000929	taurochenodeoxycholate	HMDB0000951	GCST90200441	GCST90200337	6:111301079-112053797	-0.0644643230551787	0.167885330464197	0.700994534278396	1.0
MR-IVW	choline phosphate	HMDB0001565	creatinine	HMDB0000562	GCST90200363	GCST90200366	1:21573292-22142120	0.0476430668965783	0.130111770331636	0.714237997375444	2.0
MR-IVW	choline phosphate	HMDB0001565	creatinine	HMDB0000562	GCST90200363	GCST90200366	22:24245541-24745541	-0.187465387539773	0.176383791593034	0.287860589029195	1.0
MR-IVW	creatine	HMDB0000064	betaine	HMDB0000043	M27718	GCST90200425	2:211346498-211846498	-0.860020257528724	0.112053479978803	1.65305842412077e-14	1.0
MR-IVW	n1-methyl-2-pyridone-5-carboxamide	HMDB0004193	5-oxoproline	HMDB0000267	GCST90199778	M01494	2:135485648-135985648	-1.20716032778461e-308	0.189246797062028	1.0	1.0
MR-IVW	valine	HMDB0000883	isoleucine	HMDB0000172	met-d-Val	met-d-Ile	2:27480940-28253616	0.89942822182028	0.0799336781561463	2.25934905014247e-29	1.0
MR-IVW	valine	HMDB0000883	isoleucine	HMDB0000172	met-d-Val	met-d-Ile	2:64975088-65475088	0.371807526751712	0.0641099972135834	6.650305384817491e-09	1.0
MR-IVW	valine	HMDB0000883	isoleucine	HMDB0000172	met-d-Val	met-d-Ile	2:165251927-165751927	0.86257563703177	0.116501983641542	1.32185586759836e-13	1.0
MR-IVW	valine	HMDB0000883	isoleucine	HMDB0000172	met-d-Val	met-d-Ile	2:226858446-227358446	0.784387205250373	0.179540735086322	1.24900398901337e-05	1.0
MR-IVW	valine	HMDB0000883	isoleucine	HMDB0000172	met-d-Val	met-d-Ile	3:135701113-136578270	0.94247895886024	0.174022325384921	6.09979338282131e-08	1.0
MR-IVW	valine	HMDB0000883	isoleucine	HMDB0000172	met-d-Val	met-d-Ile	4:86953335-87453335	0.849488473546525	0.165734460667465	2.96592434220099e-07	1.0
MR-IVW	valine	HMDB0000883	isoleucine	HMDB0000172	met-d-Val	met-d-Ile	4:87663610-88163610	0.787220380764572	0.163298040679211	1.43013566594048e-06	1.0
MR-IVW	valine	HMDB0000883	isoleucine	HMDB0000172	met-d-Val	met-d-Ile	4:88882515-89510546	0.691096452802282	0.0809251394245312	1.34282678382617e-17	6.0
MR-IVW	valine	HMDB0000883	isoleucine	HMDB0000172	met-d-Val	met-d-Ile	5:55564890-56064890	0.737181506886441	0.181210168880059	4.73975707126221e-05	1.0
MR-IVW	valine	HMDB0000883	isoleucine	HMDB0000172	met-d-Val	met-d-Ile	6:108910874-109410874	0.802870453964777	0.181744414249599	9.98122226685346e-06	1.0
MR-IVW	valine	HMDB0000883	isoleucine	HMDB0000172	met-d-Val	met-d-Ile	12:56199875-57115338	0.89489070178868	0.125468113557251	9.86227161217284e-13	2.0
MR-IVW	valine	HMDB0000883	isoleucine	HMDB0000172	met-d-Val	met-d-Ile	12:122278263-122778263	0.473282105591608	0.136631961207211	0.0005323659310971	1.0
MR-IVW	valine	HMDB0000883	isoleucine	HMDB0000172	met-d-Val	met-d-Ile	14:102468052-102968052	0.567603620371057	0.177658162253692	0.0013986959306966	1.0
MR-IVW	valine	HMDB0000883	isoleucine	HMDB0000172	met-d-Val	met-d-Ile	16:69315747-70918195	0.809562521430565	0.0700132100720873	6.345494743426641e-31	1.0
MR-IVW	valine	HMDB0000883	isoleucine	HMDB0000172	met-d-Val	met-d-Ile	17:6935779-7435779	0.575107368564524	0.0728400887935008	2.8920309557788802e-15	1.0
MR-IVW	valine	HMDB0000883	isoleucine	HMDB0000172	met-d-Val	met-d-Ile	17:79384062-79884062	0.61997551617509	0.168770499761215	0.0002392668556218	1.0
MR-IVW	valine	HMDB0000883	isoleucine	HMDB0000172	met-d-Val	met-d-Ile	19:6947332-7447332	0.835294463556488	0.183278899198627	5.17649068355045e-06	1.0
MR-IVW	valine	HMDB0000883	isoleucine	HMDB0000172	met-d-Val	met-d-Ile	19:13901809-14401809	0.800667746868207	0.183127567778448	1.23008784815427e-05	1.0
MR-IVW	valine	HMDB0000883	isoleucine	HMDB0000172	met-d-Val	met-d-Ile	19:49050431-49611255	0.407667636874033	0.20639362047032	0.0482460287882256	4.0
MR-IVW	valine	HMDB0000883	isoleucine	HMDB0000172	met-d-Val	met-d-Ile	22:18665347-19165347	0.779618715453435	0.161411696026384	1.36532100436054e-06	1.0
MR-IVW	tyrosine	HMDB0000158	dehydroepiandrosterone sulfate (dhea-s)	HMDB0001032	met-d-Tyr	M32425	3:135701113-136607693	0.395964217493237	0.510353880324619	0.437830430868305	1.0
MR-IVW	tyrosine	HMDB0000158	dehydroepiandrosterone sulfate (dhea-s)	HMDB0001032	met-d-Tyr	M32425	3:186140627-186640627	-1.32663711670345	0.54819715566258	0.0155205071011067	1.0
MR-IVW	tyrosine	HMDB0000158	dehydroepiandrosterone sulfate (dhea-s)	HMDB0001032	met-d-Tyr	M32425	4:99789651-100289651	-0.420686239931348	0.438214833261821	0.337055214933676	1.0
MR-IVW	tyrosine	HMDB0000158	dehydroepiandrosterone sulfate (dhea-s)	HMDB0001032	met-d-Tyr	M32425	5:89941256-90441256	-0.192440263133024	0.673540920965586	0.775096962195986	1.0
MR-IVW	tyrosine	HMDB0000158	dehydroepiandrosterone sulfate (dhea-s)	HMDB0001032	met-d-Tyr	M32425	6:43031486-43531486	-0.0268331353395668	0.657411815819501	0.967442323515783	1.0
MR-IVW	tyrosine	HMDB0000158	dehydroepiandrosterone sulfate (dhea-s)	HMDB0001032	met-d-Tyr	M32425	6:110683901-112778738	0.0230185464939805	0.12791014996906	0.857184977985452	5.0
MR-IVW	tyrosine	HMDB0000158	dehydroepiandrosterone sulfate (dhea-s)	HMDB0001032	met-d-Tyr	M32425	7:27916442-28416442	0.102813881576932	0.532762840898661	0.846972707794475	1.0
MR-IVW	tyrosine	HMDB0000158	dehydroepiandrosterone sulfate (dhea-s)	HMDB0001032	met-d-Tyr	M32425	8:126236230-126736230	-0.835334367431086	0.454958896547289	0.0663479590739163	1.0
MR-IVW	tyrosine	HMDB0000158	dehydroepiandrosterone sulfate (dhea-s)	HMDB0001032	met-d-Tyr	M32425	9:21884651-22384651	-0.917739638009825	0.669701898007167	0.170571316384159	1.0
MR-IVW	tyrosine	HMDB0000158	dehydroepiandrosterone sulfate (dhea-s)	HMDB0001032	met-d-Tyr	M32425	10:64760672-65511176	0.616360455173592	0.464640958515478	0.184664002239422	1.0
MR-IVW	tyrosine	HMDB0000158	dehydroepiandrosterone sulfate (dhea-s)	HMDB0001032	met-d-Tyr	M32425	11:61320783-61820783	-0.050865658216557	0.508656582165579	0.920344325445943	1.0
MR-IVW	tyrosine	HMDB0000158	dehydroepiandrosterone sulfate (dhea-s)	HMDB0001032	met-d-Tyr	M32425	12:21081549-21581549	-1.58024598822392	0.402931247993348	8.78625727544396e-05	1.0
MR-IVW	tyrosine	HMDB0000158	dehydroepiandrosterone sulfate (dhea-s)	HMDB0001032	met-d-Tyr	M32425	12:46690648-47449549	0.448957945553835	0.420301055412101	0.285438504621252	1.0
MR-IVW	tyrosine	HMDB0000158	dehydroepiandrosterone sulfate (dhea-s)	HMDB0001032	met-d-Tyr	M32425	12:56615040-57115040	0.391294057665147	0.313035246132117	0.21129954733371	1.0
MR-IVW	tyrosine	HMDB0000158	dehydroepiandrosterone sulfate (dhea-s)	HMDB0001032	met-d-Tyr	M32425	12:59740603-60240603	-0.391074858992678	0.721315851030935	0.587702312844739	1.0
MR-IVW	tyrosine	HMDB0000158	dehydroepiandrosterone sulfate (dhea-s)	HMDB0001032	met-d-Tyr	M32425	12:121174574-121674574	-0.263079841022885	0.274274727874924	0.337466223819217	1.0
MR-IVW	tyrosine	HMDB0000158	dehydroepiandrosterone sulfate (dhea-s)	HMDB0001032	met-d-Tyr	M32425	12:122076812-122576812	0.482459371872277	0.596941256723325	0.418964419403162	1.0
MR-IVW	tyrosine	HMDB0000158	dehydroepiandrosterone sulfate (dhea-s)	HMDB0001032	met-d-Tyr	M32425	14:102441854-102941854	-1.11790934858394	0.648387422178685	0.0846829459575784	1.0
MR-IVW	tyrosine	HMDB0000158	dehydroepiandrosterone sulfate (dhea-s)	HMDB0001032	met-d-Tyr	M32425	16:70194094-72795019	-0.103765065457039	0.181429277235799	0.567368581288865	4.0
MR-IVW	tyrosine	HMDB0000158	dehydroepiandrosterone sulfate (dhea-s)	HMDB0001032	met-d-Tyr	M32425	16:79505446-80005446	-0.238385493998113	0.662181927772546	0.718847133564021	1.0
MR-IVW	tyrosine	HMDB0000158	dehydroepiandrosterone sulfate (dhea-s)	HMDB0001032	met-d-Tyr	M32425	20:42792364-43292364	-0.153780873132721	0.651307227385643	0.813346452238056	1.0
MR-IVW	ornithine	HMDB0000214	5-methylthioadenosine (mta)	HMDB0001173	GCST90200404	GCST90200359	6:131644358-132144358	-0.0411009857521337	0.12768577823183	0.747534779648062	1.0
MR-IVW	ornithine	HMDB0000214	5-methylthioadenosine (mta)	HMDB0001173	GCST90200404	GCST90200359	6:161178041-161678041	0.0157674620546075	0.18418546317507	0.931779277787282	1.0
MR-IVW	4-hydroxyphenylpyruvate	HMDB0000707	1-stearoyl-2-oleoyl-gps (18:0/18:1)	HMDB0010163	GCST90200300	GCST90199652	11:63046797-63546797	-0.121472922824251	0.179472546934455	0.498511986912832	1.0
MR-IVW	4-hydroxyphenylpyruvate	HMDB0000707	1-stearoyl-2-oleoyl-gps (18:0/18:1)	HMDB0010163	GCST90200300	GCST90199652	12:122051275-122551275	0.447907973234216	0.148820912407013	0.0026149616659555	1.0
MR-IVW	acetate	HMDB0000042	ornithine	HMDB0000214	met-d-Acetate	bioa_014	2:27480940-27980940	0.948270262250625	0.269778168492353	0.0004397539882697	1.0
MR-IVW	acetate	HMDB0000042	ornithine	HMDB0000214	met-d-Acetate	bioa_014	9:4513491-5013491	0.331305698871576	0.286101639785472	0.246864036414182	1.0
MR-IVW	acetate	HMDB0000042	ornithine	HMDB0000214	met-d-Acetate	bioa_014	12:111634608-112523499	-0.394617653735536	0.287831986677999	0.170374956036355	1.0
MR-IVW	acetate	HMDB0000042	ornithine	HMDB0000214	met-d-Acetate	bioa_014	12:112590766-113090766	-0.373425749429394	0.317809148450549	0.239994715798026	1.0
MR-IVW	acetate	HMDB0000042	ornithine	HMDB0000214	met-d-Acetate	bioa_014	20:24698737-26432690	-0.0442345265273313	0.131340807711852	0.736273743142471	2.0
MR-IVW	acetate	HMDB0000042	ornithine	HMDB0000214	met-d-Acetate	bioa_014	20:29267804-29767804	-0.120793977738365	0.353198765316857	0.732350892258684	1.0
MR-IVW	acetate	HMDB0000042	ornithine	HMDB0000214	met-d-Acetate	bioa_014	20:32973832-34017690	0.0200193079739377	0.259991012648554	0.938623544969104	1.0
MR-IVW	tyrosine	HMDB0000158	histidine	HMDB0000177	bioa_021	met-d-His	4:99820973-100320973	-0.136002327263724	0.147495116546073	0.356486741540399	1.0
MR-IVW	tyrosine	HMDB0000158	histidine	HMDB0000177	bioa_021	met-d-His	4:148735862-149235862	0.154416260271232	0.151483070705051	0.308030593356244	1.0
MR-IVW	tyrosine	HMDB0000158	histidine	HMDB0000177	bioa_021	met-d-His	6:111242119-112017012	0.0086789020933754	0.0386805737139815	0.822466560504537	1.0
MR-IVW	tyrosine	HMDB0000158	histidine	HMDB0000177	bioa_021	met-d-His	6:112114361-112614361	-0.123384904070237	0.153171453925585	0.420511255075225	1.0
MR-IVW	tyrosine	HMDB0000158	histidine	HMDB0000177	bioa_021	met-d-His	7:27926305-28426305	-0.238697725776327	0.125204572333149	0.0565903261418402	1.0
MR-IVW	tyrosine	HMDB0000158	histidine	HMDB0000177	bioa_021	met-d-His	8:8933358-9433358	0.535974666324476	0.157637449923324	0.0006737438433064	1.0
MR-IVW	tyrosine	HMDB0000158	histidine	HMDB0000177	bioa_021	met-d-His	10:64816186-65575478	-0.241375747030768	0.124649556461327	0.0528144628206442	1.0
MR-IVW	tyrosine	HMDB0000158	histidine	HMDB0000177	bioa_021	met-d-His	11:61310081-61810081	0.600220558416905	0.148216200417293	5.12989902621223e-05	1.0
MR-IVW	tyrosine	HMDB0000158	histidine	HMDB0000177	bioa_021	met-d-His	12:20701307-21201307	-0.243894211789444	0.156561560357798	0.119276708356664	1.0
MR-IVW	tyrosine	HMDB0000158	histidine	HMDB0000177	bioa_021	met-d-His	12:46678393-47435518	0.694164178287455	0.116237701521404	2.34453719603966e-09	1.0
MR-IVW	tyrosine	HMDB0000158	histidine	HMDB0000177	bioa_021	met-d-His	12:56615040-57115040	0.983502093076661	0.0893447657829532	3.49901071808084e-28	1.0
MR-IVW	tyrosine	HMDB0000158	histidine	HMDB0000177	bioa_021	met-d-His	12:57594049-58094049	0.361432923330802	0.134222573507971	0.0070857327470934	1.0
MR-IVW	tyrosine	HMDB0000158	histidine	HMDB0000177	bioa_021	met-d-His	12:59727701-60227701	0.514764201803229	0.131016393220271	8.52976932782706e-05	1.0
MR-IVW	tyrosine	HMDB0000158	histidine	HMDB0000177	bioa_021	met-d-His	12:120845172-121674861	0.19014430652737	0.0969070228985648	0.0497471952477414	1.0
MR-IVW	tyrosine	HMDB0000158	histidine	HMDB0000177	bioa_021	met-d-His	12:122092964-122592964	-0.0176940770892013	0.132184286777809	0.893513948183807	1.0
MR-IVW	tyrosine	HMDB0000158	histidine	HMDB0000177	bioa_021	met-d-His	15:60649639-61149639	-0.364681305677692	0.150837486268704	0.0156185168987442	1.0
MR-IVW	tyrosine	HMDB0000158	histidine	HMDB0000177	bioa_021	met-d-His	16:71153235-72438683	-0.0736674458843046	0.0940871399897702	0.433644492736012	3.0
MR-IVW	alanine	HMDB0000161	phenylpyruvate	HMDB0000205	met-d-Ala	GCST90200365	1:206970800-207470800	0.236884304562546	0.355470462284491	0.505157640362423	1.0
MR-IVW	alanine	HMDB0000161	phenylpyruvate	HMDB0000205	met-d-Ala	GCST90200365	2:27480940-28253616	0.411072941137128	0.439289793420856	0.349393108219475	1.0
MR-IVW	alanine	HMDB0000161	phenylpyruvate	HMDB0000205	met-d-Ala	GCST90200365	2:64970910-65916674	-0.179622044862974	0.465530438778136	0.69961233656412	2.0
MR-IVW	alanine	HMDB0000161	phenylpyruvate	HMDB0000205	met-d-Ala	GCST90200365	2:211290507-211790507	1.02543871351746	0.584261134466799	0.0792416199664522	1.0
MR-IVW	alanine	HMDB0000161	phenylpyruvate	HMDB0000205	met-d-Ala	GCST90200365	3:122879946-123379946	-0.285977875346237	0.599724551584427	0.633469861170828	1.0
MR-IVW	alanine	HMDB0000161	phenylpyruvate	HMDB0000205	met-d-Ala	GCST90200365	3:159754026-160551365	0.234752286505306	0.415861381245472	0.57241629402897	1.0
MR-IVW	alanine	HMDB0000161	phenylpyruvate	HMDB0000205	met-d-Ala	GCST90200365	4:88958565-89458565	0.320276734431602	0.470090569985331	0.495676261141817	1.0
MR-IVW	alanine	HMDB0000161	phenylpyruvate	HMDB0000205	met-d-Ala	GCST90200365	5:35692098-36469710	0.694236709864121	0.526936899501419	0.187672769019892	1.0
MR-IVW	alanine	HMDB0000161	phenylpyruvate	HMDB0000205	met-d-Ala	GCST90200365	6:20453952-20953952	0.0540859188438642	0.467823499002963	0.907960207115079	1.0
MR-IVW	alanine	HMDB0000161	phenylpyruvate	HMDB0000205	met-d-Ala	GCST90200365	7:94972201-95472201	0.516059090471013	0.666595555805713	0.438829548947765	1.0
MR-IVW	alanine	HMDB0000161	phenylpyruvate	HMDB0000205	met-d-Ala	GCST90200365	8:17128898-17669461	0.629649774323941	0.493564634933719	0.202054875520347	1.0
MR-IVW	alanine	HMDB0000161	phenylpyruvate	HMDB0000205	met-d-Ala	GCST90200365	8:49725746-50225746	0.130411213507893	0.598278498111725	0.827446691561114	1.0
MR-IVW	alanine	HMDB0000161	phenylpyruvate	HMDB0000205	met-d-Ala	GCST90200365	8:117935733-118435733	-0.63195750562198	0.536092523025017	0.238469176917828	1.0
MR-IVW	alanine	HMDB0000161	phenylpyruvate	HMDB0000205	met-d-Ala	GCST90200365	8:145497920-145997920	-1.33519036944086	0.477198216066565	0.0051423528612965	1.0
MR-IVW	alanine	HMDB0000161	phenylpyruvate	HMDB0000205	met-d-Ala	GCST90200365	9:4033137-4533137	-0.15385970410864	0.554250054335373	0.781319585859193	1.0
MR-IVW	alanine	HMDB0000161	phenylpyruvate	HMDB0000205	met-d-Ala	GCST90200365	11:8005408-8505408	0.270448194076489	0.324186173313954	0.404147282727832	1.0
MR-IVW	alanine	HMDB0000161	phenylpyruvate	HMDB0000205	met-d-Ala	GCST90200365	12:4040249-4540249	-1.40241860766365	0.608641159189097	0.0212125578759551	1.0
MR-IVW	alanine	HMDB0000161	phenylpyruvate	HMDB0000205	met-d-Ala	GCST90200365	12:45894827-46394827	-0.348485583328064	0.647912878738976	0.59067459800796	1.0
MR-IVW	alanine	HMDB0000161	phenylpyruvate	HMDB0000205	met-d-Ala	GCST90200365	12:46544011-47796599	-0.157957871547451	0.218053172639201	0.468819768404383	3.0
MR-IVW	alanine	HMDB0000161	phenylpyruvate	HMDB0000205	met-d-Ala	GCST90200365	12:56109642-56609642	0.801969088102135	0.650550887310478	0.217667627297879	1.0
MR-IVW	alanine	HMDB0000161	phenylpyruvate	HMDB0000205	met-d-Ala	GCST90200365	12:56610577-57110577	0.466383450018857	0.237024511630765	0.0491072685425042	1.0
MR-IVW	alanine	HMDB0000161	phenylpyruvate	HMDB0000205	met-d-Ala	GCST90200365	12:59740767-60240767	0.422062758291886	0.444491249293827	0.342345423381838	1.0
MR-IVW	alanine	HMDB0000161	phenylpyruvate	HMDB0000205	met-d-Ala	GCST90200365	12:122367989-122867989	-0.184835535725477	0.557399141807901	0.740188636535641	1.0
MR-IVW	alanine	HMDB0000161	phenylpyruvate	HMDB0000205	met-d-Ala	GCST90200365	12:132815816-133315816	1.36807921992703	0.660858232019249	0.0384377968308579	1.0
MR-IVW	alanine	HMDB0000161	phenylpyruvate	HMDB0000205	met-d-Ala	GCST90200365	16:69383883-70933639	0.0507398873265407	0.239081209096115	0.831928639755009	4.0
MR-IVW	alanine	HMDB0000161	phenylpyruvate	HMDB0000205	met-d-Ala	GCST90200365	16:70994871-71494871	-0.262559269047682	0.643666509572372	0.683338310069972	1.0
MR-IVW	alanine	HMDB0000161	phenylpyruvate	HMDB0000205	met-d-Ala	GCST90200365	17:79391534-79891534	0.720344641645811	0.509750699054477	0.157617136850826	1.0
MR-IVW	alanine	HMDB0000161	phenylpyruvate	HMDB0000205	met-d-Ala	GCST90200365	21:32796216-33296216	1.19259871169934	0.649158370143092	0.0661883429769504	1.0
MR-IVW	alanine	HMDB0000161	phenylpyruvate	HMDB0000205	met-d-Ala	GCST90200365	22:18934095-19434095	0.622198995095806	0.628883998679601	0.322482120977156	1.0
MR-IVW	orotidine	HMDB0000788	oleate (18:1n9)	HMDB0000207	GCST90200681	M01359	3:124271035-124771035	-0.236440393864776	0.186663468840613	0.205274503664272	1.0
MR-IVW	orotidine	HMDB0000788	oleate (18:1n9)	HMDB0000207	GCST90200681	M01359	17:72554076-74203469	0.0862721058963563	0.043136052948178	0.0455002638963575	1.0
MR-IVW	kynurenine	HMDB0000684	tryptophan	HMDB0000929	bioa_027	M00054	1:241473615-241973615	-0.175869870205064	0.293116450341774	0.548506235500147	1.0
MR-IVW	kynurenine	HMDB0000684	tryptophan	HMDB0000929	bioa_027	M00054	5:131338151-131838151	0.0827343903263637	0.372304756468645	0.824140895741889	1.0
MR-IVW	kynurenine	HMDB0000684	tryptophan	HMDB0000929	bioa_027	M00054	5:176563404-177063404	0.400463493367992	0.333719577806659	0.230139340443415	1.0
MR-IVW	kynurenine	HMDB0000684	tryptophan	HMDB0000929	bioa_027	M00054	8:39556267-40056267	-0.0422455718115482	0.190105073151971	0.824140895741889	1.0
MR-IVW	kynurenine	HMDB0000684	tryptophan	HMDB0000929	bioa_027	M00054	12:111111298-111611298	-0.0686399828803693	0.320319920108397	0.830324257655799	1.0
MR-IVW	kynurenine	HMDB0000684	tryptophan	HMDB0000929	bioa_027	M00054	12:111634608-113433486	-0.112863938941962	0.145110778639667	0.436700030722761	1.0
MR-IVW	kynurenine	HMDB0000684	tryptophan	HMDB0000929	bioa_027	M00054	16:87568569-88128476	0.0255675880057422	0.0864413511886482	0.76739840555362	2.0
MR-IVW	tryptophan	HMDB0000929	citrulline	HMDB0000904	GCST90200441	GCST90200403	4:156527528-157027528	-0.342243621164788	0.159796919384713	0.0322143258410284	1.0
MR-IVW	tryptophan	HMDB0000929	citrulline	HMDB0000904	GCST90200441	GCST90200403	6:111301079-112053797	-0.0729785851184822	0.166759422453107	0.661656002627664	1.0
MR-IVW	stearoyl sphingomyelin (d18:1/18:0)	HMDB0001348	biliverdin	HMDB0001008	GCST90200335	M02137	14:63982386-64482386	-0.270929901978128	0.13053895277128	0.0379428392351339	1.0
MR-IVW	trans-urocanate	HMDB0000301	thyroxine	HMDB0000248	GCST90200416	GCST90200293	8:17963874-18463874	-0.271071530610103	0.177764327928913	0.127285856468434	1.0
MR-IVW	trans-urocanate	HMDB0000301	thyroxine	HMDB0000248	GCST90200416	GCST90200293	12:96124750-96624750	-0.0016609383304437	0.0530641577938495	0.975029836665446	1.0
MR-IVW	trans-urocanate	HMDB0000301	thyroxine	HMDB0000248	GCST90200416	GCST90200293	19:51269710-51769710	0.1113942855627	0.176938689913936	0.528979675544559	1.0
MR-IVW	methionine	HMDB0000696	paraxanthine	HMDB0001860	M01302	M18254	1:213396566-213896566	-0.0158339924194791	0.184729911560604	0.931693545566777	1.0
MR-IVW	spermidine	HMDB0001257	leucine	HMDB0000687	bioa_033	met-d-Leu	1:247760300-248289451	0.0204435032115144	0.0409126912019798	0.617296119611238	2.0
MR-IVW	spermidine	HMDB0001257	leucine	HMDB0000687	bioa_033	met-d-Leu	19:54070939-54570939	-0.0452072990633197	0.0357367299974204	0.205867961345796	1.0
MR-IVW	glycerol 3-phosphate	HMDB0000126	urate	HMDB0000289	GCST90199638	GCST90200307	1:20921386-22251981	-0.0567038210533272	0.0792774155804489	0.474449516288335	5.0
MR-IVW	glycerol 3-phosphate	HMDB0000126	urate	HMDB0000289	GCST90199638	GCST90200307	20:5231344-5731344	0.288848076438064	0.178584465676554	0.105785247810141	1.0
MR-IVW	3-hydroxybutyrate (bhba)	HMDB0000011	creatinine	HMDB0000562	met-d-bOHbutyrate	bioa_026	1:230050269-230550269	0.0716288900565581	0.164664115072547	0.663562427438038	1.0
MR-IVW	3-hydroxybutyrate (bhba)	HMDB0000011	creatinine	HMDB0000562	met-d-bOHbutyrate	bioa_026	5:41452897-42471829	-0.162631185809361	0.121457196272861	0.180570672906219	1.0
MR-IVW	3-hydroxybutyrate (bhba)	HMDB0000011	creatinine	HMDB0000562	met-d-bOHbutyrate	bioa_026	8:8059014-8559014	0.646551378080171	0.208296191391805	0.0019092333095887	1.0
MR-IVW	3-hydroxybutyrate (bhba)	HMDB0000011	creatinine	HMDB0000562	met-d-bOHbutyrate	bioa_026	8:8580720-9433358	-0.27249065717163	0.128472728510904	0.0339218024243829	1.0
MR-IVW	3-hydroxybutyrate (bhba)	HMDB0000011	creatinine	HMDB0000562	met-d-bOHbutyrate	bioa_026	8:9546321-10530228	0.386026248291391	0.179630641364068	0.0316343999457139	1.0
MR-IVW	3-hydroxybutyrate (bhba)	HMDB0000011	creatinine	HMDB0000562	met-d-bOHbutyrate	bioa_026	8:10591858-11909109	0.253036267063127	0.173075422067802	0.143741209872347	1.0
MR-IVW	3-hydroxybutyrate (bhba)	HMDB0000011	creatinine	HMDB0000562	met-d-bOHbutyrate	bioa_026	9:107339744-107915739	0.236829012852845	0.175819608650958	0.17798023268179	1.0
MR-IVW	3-hydroxybutyrate (bhba)	HMDB0000011	creatinine	HMDB0000562	met-d-bOHbutyrate	bioa_026	10:113694271-114194271	0.147152565970777	0.131386219616766	0.262713762085463	1.0
MR-IVW	3-hydroxybutyrate (bhba)	HMDB0000011	creatinine	HMDB0000562	met-d-bOHbutyrate	bioa_026	11:116451535-117240760	0.0764643975990675	0.202286766135096	0.705430593975643	1.0
MR-IVW	3-hydroxybutyrate (bhba)	HMDB0000011	creatinine	HMDB0000562	met-d-bOHbutyrate	bioa_026	12:122375755-122875755	0.0571830858711801	0.185058530327455	0.757321526821058	1.0
MR-IVW	3-hydroxybutyrate (bhba)	HMDB0000011	creatinine	HMDB0000562	met-d-bOHbutyrate	bioa_026	14:94393207-95094947	-0.0614978183918284	0.147831294211128	0.677410003215699	1.0
MR-IVW	3-hydroxybutyrate (bhba)	HMDB0000011	creatinine	HMDB0000562	met-d-bOHbutyrate	bioa_026	15:58430643-58980498	-0.243669287815767	0.129650068679894	0.0601846885749391	2.0
MR-IVW	3-hydroxybutyrate (bhba)	HMDB0000011	creatinine	HMDB0000562	met-d-bOHbutyrate	bioa_026	16:71899923-73042963	0.0555593481211	0.123191459248563	0.651989548983864	1.0
MR-IVW	3-hydroxybutyrate (bhba)	HMDB0000011	creatinine	HMDB0000562	met-d-bOHbutyrate	bioa_026	19:45161941-45661941	-0.251764037442915	0.124082817862451	0.0424582903137326	1.0
MR-IVW	methionine	HMDB0000696	cystine	HMDB0000192	M01302	M31454	1:213396566-213896566	-0.727382405184617	0.348537402484296	0.0368920649047855	1.0
MR-IVW	caffeine	HMDB0001847	kynurenine	HMDB0000684	M00569	M15140	7:17037106-17537106	-0.0743916728279487	0.133905011090308	0.578514721507945	1.0
MR-IVW	caffeine	HMDB0001847	kynurenine	HMDB0000684	M00569	M15140	15:74777880-75277880	0.0682564663668208	0.155128332651865	0.659937107321187	1.0
MR-IVW	citrulline	HMDB0000904	glutamine	HMDB0000641	M02132	bioa_006	10:97115163-97871266	-0.0571370989677225	0.0483393392281904	0.237205700858172	1.0
MR-IVW	ornithine	HMDB0000214	pantothenate	HMDB0000210	bioa_014	GCST90200279	2:219037276-219805573	-0.575889364258317	0.303657463284799	0.0578926613171778	1.0
MR-IVW	ornithine	HMDB0000214	pantothenate	HMDB0000210	bioa_014	GCST90200279	4:144415809-145209327	-0.13121088163487	0.273432914072725	0.631323399486872	1.0
MR-IVW	ornithine	HMDB0000214	pantothenate	HMDB0000210	bioa_014	GCST90200279	6:131638147-132138147	0.0771978198487657	0.246200914788284	0.753858140809015	1.0
MR-IVW	ornithine	HMDB0000214	pantothenate	HMDB0000210	bioa_014	GCST90200279	10:97138162-97638162	0.162227592416666	0.328424961027234	0.621337012460862	1.0
MR-IVW	ornithine	HMDB0000214	pantothenate	HMDB0000210	bioa_014	GCST90200279	12:46964292-47464292	0.119018662300823	0.300997075260281	0.692536876618265	1.0
MR-IVW	ornithine	HMDB0000214	pantothenate	HMDB0000210	bioa_014	GCST90200279	12:132819894-133319894	0.0141291273977052	0.350687907067426	0.967862127065545	1.0
MR-IVW	ornithine	HMDB0000214	pantothenate	HMDB0000210	bioa_014	GCST90200279	19:12789284-13289284	-0.154429780491843	0.303529848761946	0.610906753733011	1.0
MR-IVW	pyruvate	HMDB0000243	cystine	HMDB0000192	met-d-Pyruvate	M31454	1:154991807-156271079	-0.880888388716831	0.835714625192894	0.291858170073516	1.0
MR-IVW	pyruvate	HMDB0000243	cystine	HMDB0000192	met-d-Pyruvate	M31454	1:207429229-207929229	-0.745171388140749	1.22081269971995	0.541603748877982	1.0
MR-IVW	pyruvate	HMDB0000243	cystine	HMDB0000192	met-d-Pyruvate	M31454	2:27480940-28253616	-1.90877763079155	0.840431941915681	0.0231356939058281	1.0
MR-IVW	pyruvate	HMDB0000243	cystine	HMDB0000192	met-d-Pyruvate	M31454	2:60468043-60968043	-1.44405325217811	1.13561469346046	0.203513521294853	1.0
MR-IVW	pyruvate	HMDB0000243	cystine	HMDB0000192	met-d-Pyruvate	M31454	2:173097338-173854224	0.391825254702036	0.43045591361632	0.362687300923074	1.0
MR-IVW	pyruvate	HMDB0000243	cystine	HMDB0000192	met-d-Pyruvate	M31454	3:56611222-57111222	-0.363268018631521	1.07164065496299	0.734622498505584	1.0
MR-IVW	pyruvate	HMDB0000243	cystine	HMDB0000192	met-d-Pyruvate	M31454	5:131157493-131957429	-0.751444862100844	0.869318565959799	0.387364469848626	1.0
MR-IVW	pyruvate	HMDB0000243	cystine	HMDB0000192	met-d-Pyruvate	M31454	8:106322270-106822270	-0.0335445668741513	1.14051527372119	0.976536189986224	1.0
MR-IVW	pyruvate	HMDB0000243	cystine	HMDB0000192	met-d-Pyruvate	M31454	9:135611502-136391870	3.06236040097682	1.29220988018096	0.0177946768988851	1.0
MR-IVW	pyruvate	HMDB0000243	cystine	HMDB0000192	met-d-Pyruvate	M31454	10:2869150-3388009	-0.623541934728287	0.390501009627817	0.110316050379652	1.0
MR-IVW	pyruvate	HMDB0000243	cystine	HMDB0000192	met-d-Pyruvate	M31454	11:56961646-57461646	0.826796752594356	1.29925203979113	0.524539436435313	1.0
MR-IVW	pyruvate	HMDB0000243	cystine	HMDB0000192	met-d-Pyruvate	M31454	12:48145900-49077761	-0.287911399988883	0.434533788443944	0.50760252778348	2.0
MR-IVW	pyruvate	HMDB0000243	cystine	HMDB0000192	met-d-Pyruvate	M31454	16:69379588-70929689	0.367533444062848	0.842637652241658	0.662713238017863	1.0
MR-IVW	pyruvate	HMDB0000243	cystine	HMDB0000192	met-d-Pyruvate	M31454	18:43532791-44032791	-0.433594324442251	1.38337236845862	0.753951840709916	1.0
MR-IVW	pyruvate	HMDB0000243	cystine	HMDB0000192	met-d-Pyruvate	M31454	21:45449580-45972811	0.171217672285341	0.669305446206332	0.798094499004888	1.0
MR-IVW	leucine	HMDB0000687	acetone	HMDB0001659	bioa_011	met-d-Acetone	2:27480940-27980940	-0.0986241882527775	0.0912473283777681	0.279766215619059	1.0
MR-IVW	leucine	HMDB0000687	acetone	HMDB0001659	bioa_011	met-d-Acetone	4:88972827-89472827	-0.0770873409572612	0.0584501717169696	0.187217365439804	1.0
MR-IVW	leucine	HMDB0000687	acetone	HMDB0001659	bioa_011	met-d-Acetone	4:186893802-187393802	0.0590050508405976	0.138628812248829	0.670375008365018	1.0
MR-IVW	leucine	HMDB0000687	acetone	HMDB0001659	bioa_011	met-d-Acetone	11:116336283-116883862	-0.428002078315327	0.112733973335005	0.0001467137475904	2.0
MR-IVW	leucine	HMDB0000687	acetone	HMDB0001659	bioa_011	met-d-Acetone	15:58477325-58977325	0.418216403990143	0.130328332051654	0.0013322313555283	1.0
MR-IVW	leucine	HMDB0000687	acetone	HMDB0001659	bioa_011	met-d-Acetone	16:70059237-70559237	-0.104756101151662	0.0853197978726962	0.219520060652416	1.0
MR-IVW	3-ureidopropionate	HMDB0000026	acetylphosphate	HMDB0001494	GCST90200283	M15488	22:24662232-25162232	-0.135556591707237	0.127582674547988	0.288008758003943	1.0
MR-IVW	phenylalanine	HMDB0000159	myo-inositol	HMDB0000211	bioa_016	M19934	1:94441240-94941240	-0.590816839423316	0.590816839423316	0.317310507862914	1.0
MR-IVW	phenylalanine	HMDB0000159	myo-inositol	HMDB0000211	bioa_016	M19934	3:186202917-186702917	0.193852668577825	0.470785052260436	0.68051189290169	1.0
MR-IVW	phenylalanine	HMDB0000159	myo-inositol	HMDB0000211	bioa_016	M19934	4:155231289-155731289	1.3389804749177e-308	0.452887091328206	1.0	1.0
MR-IVW	phenylalanine	HMDB0000159	myo-inositol	HMDB0000211	bioa_016	M19934	4:186893802-187393802	0.266305257609483	0.215580446636247	0.216721062179051	1.0
MR-IVW	phenylalanine	HMDB0000159	myo-inositol	HMDB0000211	bioa_016	M19934	5:176539719-177067143	1.25028768444322	0.961850982386585	0.193643230781822	2.0
MR-IVW	phenylalanine	HMDB0000159	myo-inositol	HMDB0000211	bioa_016	M19934	6:52381188-52881188	0.365028083688223	0.559709728321939	0.51428898671609	1.0
MR-IVW	phenylalanine	HMDB0000159	myo-inositol	HMDB0000211	bioa_016	M19934	11:57020509-57520509	0.232969818414021	0.465939636828041	0.617075077451974	1.0
MR-IVW	phenylalanine	HMDB0000159	myo-inositol	HMDB0000211	bioa_016	M19934	12:103007876-103562619	-0.192289513443857	0.177170398301783	0.277772611914554	2.0
MR-IVW	phenylalanine	HMDB0000159	myo-inositol	HMDB0000211	bioa_016	M19934	14:55086875-55586875	0.466965536476311	0.600384261183829	0.436700030722759	1.0
MR-IVW	phenylalanine	HMDB0000159	myo-inositol	HMDB0000211	bioa_016	M19934	19:45142254-45642254	0.0877941598752911	0.592610579158231	0.882225851923452	1.0
MR-IVW	1-methylurate	HMDB0003099	histidine	HMDB0000177	M34395	GCST90200377	8:18010431-18510431	-0.0631346873825687	0.0905704892949081	0.485754037680212	1.0
MR-IVW	choline phosphate	HMDB0001565	cysteinylglycine	HMDB0000078	GCST90200363	GCST90200364	1:21573292-22142120	-0.116304185089483	0.179740196144133	0.517587733567986	2.0
MR-IVW	choline phosphate	HMDB0001565	cysteinylglycine	HMDB0000078	GCST90200363	GCST90200364	22:24245541-24745541	-0.0499868058829209	0.17666325560546	0.777215435812581	1.0
MR-IVW	dihydroorotate	HMDB03349	citrulline	HMDB0000904	GCST90200444	bioa_005	5:53379047-53879047	-0.100097378685401	0.0910804173661518	0.271768065899439	1.0
MR-IVW	dihydroorotate	HMDB03349	citrulline	HMDB0000904	GCST90200444	bioa_005	10:104381189-105206827	0.022288588871775	0.0877503498888797	0.799495558099488	1.0
MR-IVW	dihydroorotate	HMDB03349	citrulline	HMDB0000904	GCST90200444	bioa_005	10:125910495-126410495	0.0475942981078821	0.0665654518991369	0.474609043279702	1.0
MR-IVW	dihydroorotate	HMDB03349	citrulline	HMDB0000904	GCST90200444	bioa_005	11:122683181-123183181	-0.0157052419301366	0.0758707339620182	0.836009858498776	1.0
MR-IVW	dihydroorotate	HMDB03349	citrulline	HMDB0000904	GCST90200444	bioa_005	15:77921365-78954732	0.0062102332220298	0.0281006028146147	0.825092432978228	1.0
MR-IVW	5-oxoproline	HMDB0000267	orotate	HMDB0000226	M01494	GCST90200392	8:144903138-145403138	0.0213022706364743	0.0488355374816358	0.662688520363442	1.0
MR-IVW	glutamine	HMDB0000641	glycerol 3-phosphate	HMDB0000126	GCST90200419	GCST90199638	12:56335248-57115338	-0.0742052142082071	0.0676035961825025	0.272356531004643	1.0
MR-IVW	1-(1-enyl-stearoyl)-2-arachidonoyl-gpe (p-18:0/20:4)*	HMDB0005779	citrulline	HMDB0000904	GCST90200058	GCST90200403	11:61307803-62000560	-0.0562175617104715	0.0554131939685983	0.310336686314577	2.0
MR-IVW	1-(1-enyl-stearoyl)-2-arachidonoyl-gpe (p-18:0/20:4)*	HMDB0005779	citrulline	HMDB0000904	GCST90200058	GCST90200403	19:45162079-45662079	0.489584111127829	0.183158790606685	0.0075175438255968	1.0
MR-IVW	1-(1-enyl-stearoyl)-2-arachidonoyl-gpe (p-18:0/20:4)*	HMDB0005779	citrulline	HMDB0000904	GCST90200058	GCST90200403	19:55491205-55991205	-0.150096327900495	0.183702519926001	0.413893061108905	1.0
MR-IVW	kynurenine	HMDB0000684	biliverdin	HMDB0001008	bioa_027	GCST90200706	1:241473615-241973615	-0.0304556082568258	0.276566291009492	0.912313839034287	1.0
MR-IVW	kynurenine	HMDB0000684	biliverdin	HMDB0001008	bioa_027	GCST90200706	5:176563404-177063404	0.276158108219883	0.314885544903245	0.380480626112991	1.0
MR-IVW	kynurenine	HMDB0000684	biliverdin	HMDB0001008	bioa_027	GCST90200706	8:39556267-40056267	0.0033101399935024	0.179367559388898	0.985276269029414	1.0
MR-IVW	kynurenine	HMDB0000684	biliverdin	HMDB0001008	bioa_027	GCST90200706	12:111634608-113433486	0.190965422715518	0.15810825892113	0.227118683564281	1.0
MR-IVW	kynurenine	HMDB0000684	biliverdin	HMDB0001008	bioa_027	GCST90200706	16:87568569-88128476	-0.165004985479456	0.116984147111021	0.158395007243358	2.0
MR-IVW	kynurenine	HMDB0000684	sphingosine 1-phosphate	HMDB0000277	bioa_027	GCST90199657	1:241473615-241973615	0.116492694207227	0.276831707337401	0.673896088455824	1.0
MR-IVW	kynurenine	HMDB0000684	sphingosine 1-phosphate	HMDB0000277	bioa_027	GCST90199657	5:176563404-177063404	-0.143754308513869	0.315201584125404	0.648338907567256	1.0
MR-IVW	kynurenine	HMDB0000684	sphingosine 1-phosphate	HMDB0000277	bioa_027	GCST90199657	8:39556267-40056267	-0.130311598120615	0.179535760289315	0.46794587139755	1.0
MR-IVW	kynurenine	HMDB0000684	sphingosine 1-phosphate	HMDB0000277	bioa_027	GCST90199657	12:111634608-113433486	0.24016429773377	0.158253449146284	0.129117078702545	1.0
MR-IVW	kynurenine	HMDB0000684	sphingosine 1-phosphate	HMDB0000277	bioa_027	GCST90199657	16:87568569-88128476	0.0354851783370846	0.0816375193360839	0.663803775049621	2.0
MR-IVW	choline phosphate	HMDB0001565	s-1-pyrroline-5-carboxylate	HMDB0001301	GCST90200363	GCST90200381	1:21573292-22142120	0.0525285274531382	0.0947669386636502	0.579379230292751	2.0
MR-IVW	choline phosphate	HMDB0001565	s-1-pyrroline-5-carboxylate	HMDB0001301	GCST90200363	GCST90200381	22:24245541-24745541	0.20831592464959	0.176455928248861	0.237779557512947	1.0
MR-IVW	choline phosphate	HMDB0001565	citrulline	HMDB0000904	GCST90200363	bioa_005	1:21573292-22142120	-0.0312527275135427	0.0612798578696924	0.610051461795044	1.0
MR-IVW	choline phosphate	HMDB0001565	citrulline	HMDB0000904	GCST90200363	bioa_005	22:24245541-24745541	-0.0567259586707726	0.0904720233983629	0.530659235158175	1.0
MR-IVW	glutamine	HMDB0000641	2-hydroxyglutarate	HMDB0059655	M00053	M37253	12:56615040-57115040	0.110152644421769	0.130443921025779	0.398421095563974	1.0
MR-IVW	acetylphosphate	HMDB0001494	glycohyocholate	HMDB0000138	M15488	GCST90199935	1:109564880-110064880	0.0108169447174485	0.176897901075951	0.9512413788063	1.0
MR-IVW	acetylphosphate	HMDB0001494	glycohyocholate	HMDB0000138	M15488	GCST90199935	6:96128415-96628415	0.0134365182612199	0.183299947549767	0.941564647596516	1.0
MR-IVW	glycine	HMDB0000123	serotonin (5ht)	HMDB0000259	bioa_008	M02342	1:75967169-76725029	0.519392375307595	0.419934260886993	0.216145706992311	1.0
MR-IVW	glycine	HMDB0000123	serotonin (5ht)	HMDB0000259	bioa_008	M02342	1:120004506-120504506	-0.0301331808100119	0.497197483365248	0.951672946733665	1.0
MR-IVW	glycine	HMDB0000123	serotonin (5ht)	HMDB0000259	bioa_008	M02342	2:165258389-165758389	-0.093243601312967	0.615407768665607	0.879569359634673	1.0
MR-IVW	glycine	HMDB0000123	serotonin (5ht)	HMDB0000259	bioa_008	M02342	2:210575251-212439946	-0.0698710938575959	0.0614800217414717	0.255753834725995	6.0
MR-IVW	glycine	HMDB0000123	serotonin (5ht)	HMDB0000259	bioa_008	M02342	3:125660381-126160381	0.272578336370164	0.323055806068342	0.398809120942744	1.0
MR-IVW	glycine	HMDB0000123	serotonin (5ht)	HMDB0000259	bioa_008	M02342	4:186924683-187424683	-1.76246565253501	0.613031531316524	0.004040274979892	1.0
MR-IVW	glycine	HMDB0000123	serotonin (5ht)	HMDB0000259	bioa_008	M02342	5:89976061-90476061	-0.138923309587167	0.677251134237448	0.837471960453543	1.0
MR-IVW	glycine	HMDB0000123	serotonin (5ht)	HMDB0000259	bioa_008	M02342	5:131494202-131994202	-0.137469206608961	0.612362829439937	0.822376205995346	1.0
MR-IVW	glycine	HMDB0000123	serotonin (5ht)	HMDB0000259	bioa_008	M02342	6:160525578-161025578	0.288225437827194	0.614880934031351	0.639248343034237	1.0
MR-IVW	glycine	HMDB0000123	serotonin (5ht)	HMDB0000259	bioa_008	M02342	7:55797215-56297215	-0.102069191292314	0.314059050130201	0.745181071693436	1.0
MR-IVW	glycine	HMDB0000123	serotonin (5ht)	HMDB0000259	bioa_008	M02342	8:8933358-9433358	-0.0197770763555407	0.253146577350935	0.937728620843453	1.0
MR-IVW	glycine	HMDB0000123	serotonin (5ht)	HMDB0000259	bioa_008	M02342	8:126232077-126732077	-0.294281125290945	0.359676930911154	0.413253375493639	1.0
MR-IVW	glycine	HMDB0000123	serotonin (5ht)	HMDB0000259	bioa_008	M02342	9:5720079-6894932	0.103998562224946	0.373516437079488	0.780681510738321	3.0
MR-IVW	glycine	HMDB0000123	serotonin (5ht)	HMDB0000259	bioa_008	M02342	9:135887106-136387106	0.908801323371943	0.486400708283573	0.0617034048770938	1.0
MR-IVW	glycine	HMDB0000123	serotonin (5ht)	HMDB0000259	bioa_008	M02342	10:64798306-65575478	0.182575041919096	0.531127394673742	0.731034305380089	1.0
MR-IVW	glycine	HMDB0000123	serotonin (5ht)	HMDB0000259	bioa_008	M02342	12:46859387-47359387	0.529621584349305	0.518353040001446	0.306904385506437	1.0
MR-IVW	glycine	HMDB0000123	serotonin (5ht)	HMDB0000259	bioa_008	M02342	12:56611458-57111458	-0.597221813952716	0.670053742483537	0.372765916807226	1.0
MR-IVW	glycine	HMDB0000123	serotonin (5ht)	HMDB0000259	bioa_008	M02342	15:58217095-58717095	1.43269065775998	0.628028781483823	0.0225336575784191	1.0
MR-IVW	glycine	HMDB0000123	serotonin (5ht)	HMDB0000259	bioa_008	M02342	16:80861176-81361176	0.0736559774411291	0.277293091543078	0.790528029851144	1.0
MR-IVW	glycine	HMDB0000123	serotonin (5ht)	HMDB0000259	bioa_008	M02342	17:45188952-45974996	0.618503269643083	0.582120724369961	0.288008758003942	1.0
MR-IVW	glycine	HMDB0000123	serotonin (5ht)	HMDB0000259	bioa_008	M02342	19:17984588-18484588	0.145141500979059	0.628946504242597	0.817494086363383	1.0
MR-IVW	4-methyl-2-oxopentanoate	HMDB0000695	beta-alanine	HMDB0000056	GCST90199655	GCST90200361	4:88953670-89453670	-0.105235953516903	0.164676356696394	0.522792270836192	1.0
MR-IVW	2-hydroxyphenylacetate	HMDB0000669	glycine	HMDB0000123	GCST90200369	M32338	9:131329579-131829579	-0.0984991165035182	0.10189563776226	0.333710695743564	1.0
MR-IVW	2-hydroxyphenylacetate	HMDB0000669	glycine	HMDB0000123	GCST90200369	M32338	12:122051275-122551275	0.136492089542965	0.181989452723954	0.453254704753738	1.0
MR-IVW	threonine	HMDB0000167	sphinganine	HMDB0000269	bioa_019	GCST90200374	2:27191397-28253174	-0.152757035427572	0.215916464243361	0.479266927198799	1.0
MR-IVW	threonine	HMDB0000167	sphinganine	HMDB0000269	bioa_019	GCST90200374	6:126521687-127323798	0.0034634442935714	0.342402778668989	0.991929441645123	1.0
MR-IVW	threonine	HMDB0000167	sphinganine	HMDB0000269	bioa_019	GCST90200374	8:74631674-75131674	-0.131798775236269	0.199283626317081	0.50837968239699	1.0
MR-IVW	threonine	HMDB0000167	sphinganine	HMDB0000269	bioa_019	GCST90200374	12:46636543-47464292	0.296289907292536	0.197708013992533	0.133971291519647	2.0
MR-IVW	threonine	HMDB0000167	sphinganine	HMDB0000269	bioa_019	GCST90200374	12:56615040-57115040	0.355907029465271	0.218488156211042	0.103322879876183	1.0
MR-IVW	threonine	HMDB0000167	sphinganine	HMDB0000269	bioa_019	GCST90200374	12:59727701-60227701	0.257142316250047	0.346627788235293	0.458184355870919	1.0
MR-IVW	threonine	HMDB0000167	sphinganine	HMDB0000269	bioa_019	GCST90200374	16:1654524-2154524	-0.319859690380878	0.251174539110871	0.202856323825737	1.0
MR-IVW	threonine	HMDB0000167	sphinganine	HMDB0000269	bioa_019	GCST90200374	20:42792364-43292364	0.782865806728364	0.338203080819115	0.0206249621662969	1.0
MR-IVW	urate	HMDB0000289	docosahexaenoate (dha; 22:6n3)	HMDB0002183	GCST90200307	M19323	4:9672167-10439135	0.104311708463209	0.0625870250779253	0.0955807045456288	1.0
MR-IVW	urate	HMDB0000289	docosahexaenoate (dha; 22:6n3)	HMDB0002183	GCST90200307	M19323	4:88802323-89302323	0.182958705419827	0.16965261775293	0.280841292693569	1.0
MR-IVW	phenylpyruvate	HMDB0000205	2-hydroxyglutarate	HMDB0059655	GCST90200365	M37253	9:131315554-131815554	0.0849595962427113	0.154471993168566	0.582319373576693	1.0
MR-IVW	phenylpyruvate	HMDB0000205	2-hydroxyglutarate	HMDB0059655	GCST90200365	M37253	16:58503995-59003995	-0.0222889274997018	0.184679684997536	0.903936853074251	1.0
MR-IVW	asparagine	HMDB0000168	cytidine	HMDB0000089	GCST90200452	GCST90200429	2:211293055-211793055	0.270017708648106	0.186959651444997	0.148666811828624	1.0
MR-IVW	asparagine	HMDB0000168	cytidine	HMDB0000089	GCST90200452	GCST90200429	7:97139584-97639584	0.350510273541781	0.177999081055209	0.0489336867365713	1.0
MR-IVW	asparagine	HMDB0000168	cytidine	HMDB0000089	GCST90200452	GCST90200429	11:61850353-62350353	-0.0178543404777173	0.143342594143851	0.900874178450265	1.0
MR-IVW	asparagine	HMDB0000168	cytidine	HMDB0000089	GCST90200452	GCST90200429	14:103842789-104825326	-0.0698576947999027	0.0386728868508199	0.0708599501266402	2.0
MR-IVW	orotidine	HMDB0000788	methionine	HMDB0000696	GCST90200681	M01302	3:124271035-124771035	0.256237817519665	0.186354776377938	0.169131444702671	1.0
MR-IVW	orotidine	HMDB0000788	methionine	HMDB0000696	GCST90200681	M01302	17:72554076-74203469	0.0016568190818663	0.0430772961285249	0.969319696640591	1.0
MR-IVW	cystine	HMDB0000192	bilirubin (z,z)	HMDB0000054	M31454	GCST90200704	22:24745202-25245202	0.021900880823698	0.0724212593812033	0.762339871682646	1.0
MR-IVW	cysteinylglycine	HMDB0000078	3-hydroxybutyrate (bhba)	HMDB0000011	GCST90200364	GCST90200367	16:15885043-16385043	0.107439757070786	0.150214554443049	0.474459525966799	1.0
MR-IVW	cysteinylglycine	HMDB0000078	3-hydroxybutyrate (bhba)	HMDB0000011	GCST90200364	GCST90200367	16:89076223-90262231	0.0166977871933562	0.0651163927883333	0.797618936989207	2.0
MR-IVW	cysteinylglycine	HMDB0000078	3-hydroxybutyrate (bhba)	HMDB0000011	GCST90200364	GCST90200367	19:52317323-52817323	-0.0951653587339734	0.182589196372627	0.602227951675838	1.0
MR-IVW	citrate	HMDB0000094	adenosine	HMDB0000050	M01564	M00555	5:14625868-15125868	-0.0414403848895642	0.16576153955826	0.802587348634156	1.0
MR-IVW	citrate	HMDB0000094	adenosine	HMDB0000050	M01564	M00555	9:84927464-85427464	-1.20284191133639e-308	0.18060996416557	1.0	1.0
MR-IVW	citrate	HMDB0000094	adenosine	HMDB0000050	M01564	M00555	17:6345930-6933878	0.0371238735518561	0.107829239103616	0.73063277300802	2.0
MR-IVW	citrate	HMDB0000094	adenosine	HMDB0000050	M01564	M00555	22:18904608-19404608	0.174515831327899	0.164250194190964	0.288008758003943	1.0
MR-IVW	isoursodeoxycholate	HMDB0000686	pyruvate	HMDB0000243	GCST90199892	M00599	5:35715970-36215970	0.104263746824825	0.183360382347109	0.569608991540109	1.0
MR-IVW	sphingosine	HMDB0000252	isoursodeoxycholate	HMDB0000686	GCST90200385	GCST90199892	3:56598999-57098999	-0.0676024701553093	0.143974373515821	0.638680013486417	1.0
MR-IVW	4-acetamidobutanoate	HMDB0003681	oleamide	HMDB0002117	M01558	M32458	8:18010431-18510431	0.0618464825837729	0.0618464825837729	0.317310507862914	1.0
MR-IVW	4-acetamidobutanoate	HMDB0003681	oleamide	HMDB0002117	M01558	M32458	18:22536478-23036478	0.0310529875321604	0.181142427270942	0.863886790544931	1.0
MR-IVW	tyrosine	HMDB0000158	orotidine	HMDB0000788	met-d-Tyr	GCST90200681	2:211293055-211793055	-0.921183839728032	0.556128157243341	0.0976360521991047	1.0
MR-IVW	tyrosine	HMDB0000158	orotidine	HMDB0000788	met-d-Tyr	GCST90200681	3:135701113-136607693	0.501968035260107	0.491195053643792	0.3068129973217	1.0
MR-IVW	tyrosine	HMDB0000158	orotidine	HMDB0000788	met-d-Tyr	GCST90200681	3:186140627-186640627	-0.439337350372504	0.524940852836785	0.40263341279064	1.0
MR-IVW	tyrosine	HMDB0000158	orotidine	HMDB0000788	met-d-Tyr	GCST90200681	4:99789651-100289651	-0.331057555914074	0.431394256266427	0.442836007842884	1.0
MR-IVW	tyrosine	HMDB0000158	orotidine	HMDB0000788	met-d-Tyr	GCST90200681	4:124511762-125011762	0.544309954736644	0.682928962911923	0.425437789385054	1.0
MR-IVW	tyrosine	HMDB0000158	orotidine	HMDB0000788	met-d-Tyr	GCST90200681	5:89941256-90441256	0.909160730243881	0.638500522668962	0.154475496188887	1.0
MR-IVW	tyrosine	HMDB0000158	orotidine	HMDB0000788	met-d-Tyr	GCST90200681	6:43031486-43531486	-0.0153527170519156	0.683882216746179	0.982089507872571	1.0
MR-IVW	tyrosine	HMDB0000158	orotidine	HMDB0000788	met-d-Tyr	GCST90200681	6:110683901-112778738	-0.216513293819389	0.0842583642324866	0.0101805534968559	15.0
MR-IVW	tyrosine	HMDB0000158	orotidine	HMDB0000788	met-d-Tyr	GCST90200681	7:25715759-26215759	-0.484303659988642	0.660274468896691	0.46326060376248	1.0
MR-IVW	tyrosine	HMDB0000158	orotidine	HMDB0000788	met-d-Tyr	GCST90200681	7:27916442-28416442	-0.100741214431364	0.50998040584923	0.843405465815065	1.0
MR-IVW	tyrosine	HMDB0000158	orotidine	HMDB0000788	met-d-Tyr	GCST90200681	8:126236230-126736230	-1.19038258014778	0.445923599762043	0.0075969584099847	1.0
MR-IVW	tyrosine	HMDB0000158	orotidine	HMDB0000788	met-d-Tyr	GCST90200681	9:21884651-22384651	0.0705090761682747	0.635405245458705	0.91164243751783	1.0
MR-IVW	tyrosine	HMDB0000158	orotidine	HMDB0000788	met-d-Tyr	GCST90200681	10:64760672-65511176	-0.138874670267274	0.440566275045389	0.752595708558774	1.0
MR-IVW	tyrosine	HMDB0000158	orotidine	HMDB0000788	met-d-Tyr	GCST90200681	11:8005408-8505408	-0.421457938631495	0.56191049936864	0.453227840639326	1.0
MR-IVW	tyrosine	HMDB0000158	orotidine	HMDB0000788	met-d-Tyr	GCST90200681	11:61320783-61820783	-0.299064172414472	0.493327941209738	0.544370143467079	1.0
MR-IVW	tyrosine	HMDB0000158	orotidine	HMDB0000788	met-d-Tyr	GCST90200681	12:21081549-21581549	0.357732992553304	0.36448468217277	0.326358030676705	1.0
MR-IVW	tyrosine	HMDB0000158	orotidine	HMDB0000788	met-d-Tyr	GCST90200681	12:46690648-47449549	-0.132272881613779	0.40033230430193	0.741091913395168	1.0
MR-IVW	tyrosine	HMDB0000158	orotidine	HMDB0000788	met-d-Tyr	GCST90200681	12:56615040-57115040	-0.0878133909466467	0.300656129489985	0.770231183146585	1.0
MR-IVW	tyrosine	HMDB0000158	orotidine	HMDB0000788	met-d-Tyr	GCST90200681	12:59740603-60240603	0.403061496756488	0.675693410946672	0.550830997303461	1.0
MR-IVW	tyrosine	HMDB0000158	orotidine	HMDB0000788	met-d-Tyr	GCST90200681	12:121174574-121674574	0.112122939023008	0.264712549322013	0.671883173090722	1.0
MR-IVW	tyrosine	HMDB0000158	orotidine	HMDB0000788	met-d-Tyr	GCST90200681	12:122076812-122576812	0.0752408204307506	0.567968941605234	0.894609800529338	1.0
MR-IVW	tyrosine	HMDB0000158	orotidine	HMDB0000788	met-d-Tyr	GCST90200681	14:102441854-102941854	-1.19483357532235	0.607781992780793	0.0493111219785986	1.0
MR-IVW	tyrosine	HMDB0000158	orotidine	HMDB0000788	met-d-Tyr	GCST90200681	16:70194094-72795019	-0.106407582200283	0.147852940794492	0.471718803463901	6.0
MR-IVW	tyrosine	HMDB0000158	orotidine	HMDB0000788	met-d-Tyr	GCST90200681	16:79505446-80005446	1.06849555708411	0.633758354617068	0.0918021905405544	1.0
MR-IVW	tyrosine	HMDB0000158	orotidine	HMDB0000788	met-d-Tyr	GCST90200681	19:45175460-45675460	0.885981325552446	0.618220917052646	0.151825134411393	1.0
MR-IVW	tyrosine	HMDB0000158	orotidine	HMDB0000788	met-d-Tyr	GCST90200681	20:42792364-43292364	1.00117302633607	0.623357526432633	0.108252467423213	1.0
MR-IVW	tyrosine	HMDB0000158	orotidine	HMDB0000788	met-d-Tyr	GCST90200681	22:31926825-32426825	0.472907613676697	0.682798964651842	0.488559644311196	1.0
MR-IVW	tyrosine	HMDB0000158	orotidine	HMDB0000788	met-d-Tyr	GCST90200681	22:44074855-44574855	-0.887356781866732	0.646614979858389	0.169966675336586	1.0
MR-IVW	creatine	HMDB0000064	5-methylthioadenosine (mta)	HMDB0001173	M27718	GCST90200359	2:211346498-211846498	-0.483410739776355	0.112477793620489	1.72476259996996e-05	1.0
MR-IVW	eicosapentaenoate (epa; 20:5n3)	HMDB0001999	1,7-dimethylurate	HMDB0011103	GCST90200349	M34400	11:61319830-61819830	0.05734686653606	0.0921646069329543	0.53379575572439	1.0
MR-IVW	5,6-dihydrothymine	HMDB0000079	alpha-tocopherol	HMDB0001893	GCST90200339	GCST90200302	22:50721854-51221854	-0.131193215885816	0.16083704458739	0.414677292735568	1.0
MR-IVW	n-acetylornithine	HMDB0003357	urea	HMDB0000294	bioa_023	GCST90200417	2:72878681-74437061	0.0382121547852496	0.0314086708851154	0.223752009599125	6.0
MR-IVW	n-acetylornithine	HMDB0003357	urea	HMDB0000294	bioa_023	GCST90200417	5:950573-1450573	-0.0347095987172484	0.351117655976446	0.921253708799252	1.0
MR-IVW	n-acetylornithine	HMDB0003357	urea	HMDB0000294	bioa_023	GCST90200417	17:37301988-37801988	0.521078759849789	0.31379015407306	0.0967945583409839	1.0
MR-IVW	taurine	HMDB0000251	3-hydroxybutyrate (bhba)	HMDB0000011	bioa_034	met-d-bOHbutyrate	19:54074995-54574995	0.0121196244041934	0.0313993531124997	0.699509072971357	1.0
MR-IVW	sphinganine	HMDB0000269	leucine	HMDB0000687	GCST90200374	GCST90200389	3:56598999-57098999	0.293478639706097	0.164222854564685	0.0739252869214064	1.0
MR-IVW	betaine	HMDB0000043	5-oxoproline	HMDB0000267	M03141	GCST90200280	2:211337631-211837631	0.166285821546517	0.133098280059058	0.211538501249265	1.0
MR-IVW	betaine	HMDB0000043	5-oxoproline	HMDB0000267	M03141	GCST90200280	5:78095798-78666416	-0.182636234072237	0.127022693869891	0.150484095564784	2.0
MR-IVW	betaine	HMDB0000043	5-oxoproline	HMDB0000267	M03141	GCST90200280	12:30349-530349	0.0564570210265146	0.159922421323286	0.72406778463656	1.0
MR-IVW	n1-methyl-2-pyridone-5-carboxamide	HMDB0004193	tryptophan	HMDB0000929	GCST90199778	GCST90200441	2:135485648-135985648	0.102901039479	0.172134157419712	0.549976336370399	1.0
MR-IVW	n1-methyl-2-pyridone-5-carboxamide	HMDB0004193	tryptophan	HMDB0000929	GCST90199778	GCST90200441	7:10019022-10519022	0.126001079277041	0.181175896098526	0.486765374046137	1.0
MR-IVW	4-methyl-2-oxopentanoate	HMDB0000695	alanine	HMDB0000161	GCST90199655	bioa_001	4:88953670-89453670	-0.190278403844854	0.053359058846004	0.0003624713697407	1.0
MR-IVW	7-methylxanthine	HMDB0001991	glucose	HMDB0000122	M34390	M20489	5:168189476-168689476	-0.14801025323331	0.157260894060392	0.346614432503051	1.0
MR-IVW	inosine	HMDB0000195	lactate	HMDB0000190	M01123	GCST90200408	6:85876680-86677325	0.107643911355432	0.0832281980937119	0.195887038578786	1.0
MR-IVW	asparagine	HMDB0000168	arginine	HMDB0000517	GCST90200452	GCST90200372	2:211293055-211793055	0.938845352090734	0.180008324498531	1.83256490713437e-07	1.0
MR-IVW	asparagine	HMDB0000168	arginine	HMDB0000517	GCST90200452	GCST90200372	7:97139584-97639584	0.264906823177345	0.171658929091167	0.122778352089277	1.0
MR-IVW	asparagine	HMDB0000168	arginine	HMDB0000517	GCST90200452	GCST90200372	11:61850353-62350353	-0.0340601958261655	0.13822149969434	0.805359064004223	1.0
MR-IVW	asparagine	HMDB0000168	arginine	HMDB0000517	GCST90200452	GCST90200372	14:103842789-104825326	0.0448274954834491	0.0766185963418798	0.558498426782846	2.0
MR-IVW	tyrosine	HMDB0000158	1-stearoyl-2-oleoyl-gps (18:0/18:1)	HMDB0010163	met-d-Tyr	GCST90199652	2:211293055-211793055	0.420972988329458	0.554889928141719	0.448055759925022	1.0
MR-IVW	tyrosine	HMDB0000158	1-stearoyl-2-oleoyl-gps (18:0/18:1)	HMDB0010163	met-d-Tyr	GCST90199652	3:135701113-136607693	0.755101796542663	0.489994751976685	0.123306910058798	1.0
MR-IVW	tyrosine	HMDB0000158	1-stearoyl-2-oleoyl-gps (18:0/18:1)	HMDB0010163	met-d-Tyr	GCST90199652	3:186140627-186640627	-0.0007229176900339	0.523724044674311	0.998898647701387	1.0
MR-IVW	tyrosine	HMDB0000158	1-stearoyl-2-oleoyl-gps (18:0/18:1)	HMDB0010163	met-d-Tyr	GCST90199652	4:99789651-100289651	0.500252931893567	0.43035520067287	0.245065431950995	1.0
MR-IVW	tyrosine	HMDB0000158	1-stearoyl-2-oleoyl-gps (18:0/18:1)	HMDB0010163	met-d-Tyr	GCST90199652	4:124511762-125011762	-0.244561358036293	0.681337720379592	0.719637782814088	1.0
MR-IVW	tyrosine	HMDB0000158	1-stearoyl-2-oleoyl-gps (18:0/18:1)	HMDB0010163	met-d-Tyr	GCST90199652	5:89941256-90441256	0.7264613115335	0.637021777045095	0.25411859662823	1.0
MR-IVW	tyrosine	HMDB0000158	1-stearoyl-2-oleoyl-gps (18:0/18:1)	HMDB0010163	met-d-Tyr	GCST90199652	6:43031486-43531486	-0.553535928207857	0.682239323897325	0.417163818115891	1.0
MR-IVW	tyrosine	HMDB0000158	1-stearoyl-2-oleoyl-gps (18:0/18:1)	HMDB0010163	met-d-Tyr	GCST90199652	6:110683901-112778738	0.0803576440718912	0.0840668796516293	0.339134095720713	15.0
MR-IVW	tyrosine	HMDB0000158	1-stearoyl-2-oleoyl-gps (18:0/18:1)	HMDB0010163	met-d-Tyr	GCST90199652	7:25715759-26215759	0.808552772368196	0.658675678568553	0.219618539734277	1.0
MR-IVW	tyrosine	HMDB0000158	1-stearoyl-2-oleoyl-gps (18:0/18:1)	HMDB0010163	met-d-Tyr	GCST90199652	7:27916442-28416442	0.131546398813395	0.508775177438131	0.795978557789926	1.0
MR-IVW	tyrosine	HMDB0000158	1-stearoyl-2-oleoyl-gps (18:0/18:1)	HMDB0010163	met-d-Tyr	GCST90199652	8:126236230-126736230	1.18242973648058	0.444873152157755	0.0078628493602864	1.0
MR-IVW	tyrosine	HMDB0000158	1-stearoyl-2-oleoyl-gps (18:0/18:1)	HMDB0010163	met-d-Tyr	GCST90199652	9:21884651-22384651	-0.25360190368768	0.633898879346008	0.689107307826983	1.0
MR-IVW	tyrosine	HMDB0000158	1-stearoyl-2-oleoyl-gps (18:0/18:1)	HMDB0010163	met-d-Tyr	GCST90199652	10:64760672-65511176	0.520386682706093	0.439490323629043	0.236385917157627	1.0
MR-IVW	tyrosine	HMDB0000158	1-stearoyl-2-oleoyl-gps (18:0/18:1)	HMDB0010163	met-d-Tyr	GCST90199652	11:8005408-8505408	0.483509370348409	0.560577289329323	0.388401190046748	1.0
MR-IVW	tyrosine	HMDB0000158	1-stearoyl-2-oleoyl-gps (18:0/18:1)	HMDB0010163	met-d-Tyr	GCST90199652	11:61320783-61820783	0.572481689085353	0.492132856217501	0.244721373354778	1.0
MR-IVW	tyrosine	HMDB0000158	1-stearoyl-2-oleoyl-gps (18:0/18:1)	HMDB0010163	met-d-Tyr	GCST90199652	12:21081549-21581549	0.202541521314414	0.363638768062627	0.577537335644153	1.0
MR-IVW	tyrosine	HMDB0000158	1-stearoyl-2-oleoyl-gps (18:0/18:1)	HMDB0010163	met-d-Tyr	GCST90199652	12:46690648-47449549	0.4333932601549	0.399360416436808	0.277824949949725	1.0
MR-IVW	tyrosine	HMDB0000158	1-stearoyl-2-oleoyl-gps (18:0/18:1)	HMDB0010163	met-d-Tyr	GCST90199652	12:56615040-57115040	0.208606717541917	0.299938698447731	0.486743363035275	1.0
MR-IVW	tyrosine	HMDB0000158	1-stearoyl-2-oleoyl-gps (18:0/18:1)	HMDB0010163	met-d-Tyr	GCST90199652	12:59740603-60240603	0.982215357185779	0.674023830851041	0.145049786483773	1.0
MR-IVW	tyrosine	HMDB0000158	1-stearoyl-2-oleoyl-gps (18:0/18:1)	HMDB0010163	met-d-Tyr	GCST90199652	12:121174574-121674574	0.0831902017988202	0.264088739850818	0.752755188641827	1.0
MR-IVW	tyrosine	HMDB0000158	1-stearoyl-2-oleoyl-gps (18:0/18:1)	HMDB0010163	met-d-Tyr	GCST90199652	12:122076812-122576812	1.70442935100507	0.566309925939249	0.0026149616659555	1.0
MR-IVW	tyrosine	HMDB0000158	1-stearoyl-2-oleoyl-gps (18:0/18:1)	HMDB0010163	met-d-Tyr	GCST90199652	14:102441854-102941854	-0.722147543380074	0.606439427671971	0.233732450193832	1.0
MR-IVW	tyrosine	HMDB0000158	1-stearoyl-2-oleoyl-gps (18:0/18:1)	HMDB0010163	met-d-Tyr	GCST90199652	16:70194094-72795019	-0.0652249509161138	0.164942135544201	0.692517152125305	6.0
MR-IVW	tyrosine	HMDB0000158	1-stearoyl-2-oleoyl-gps (18:0/18:1)	HMDB0010163	met-d-Tyr	GCST90199652	16:79505446-80005446	-0.235907236265821	0.632368302410425	0.709108593414793	1.0
MR-IVW	tyrosine	HMDB0000158	1-stearoyl-2-oleoyl-gps (18:0/18:1)	HMDB0010163	met-d-Tyr	GCST90199652	19:45175460-45675460	0.0619261850538071	0.616839554711439	0.920032569305207	1.0
MR-IVW	tyrosine	HMDB0000158	1-stearoyl-2-oleoyl-gps (18:0/18:1)	HMDB0010163	met-d-Tyr	GCST90199652	20:42792364-43292364	-0.08821331453562	0.621984687102002	0.887217809452399	1.0
MR-IVW	tyrosine	HMDB0000158	1-stearoyl-2-oleoyl-gps (18:0/18:1)	HMDB0010163	met-d-Tyr	GCST90199652	22:31926825-32426825	-0.463274732466847	0.681187307599079	0.496441846629016	1.0
MR-IVW	tyrosine	HMDB0000158	1-stearoyl-2-oleoyl-gps (18:0/18:1)	HMDB0010163	met-d-Tyr	GCST90199652	22:44074855-44574855	0.0187152553730158	0.645163681305037	0.976857780865121	1.0
MR-IVW	bilirubin (z,z)	HMDB0000054	3-hydroxybutyrate (bhba)	HMDB0000011	GCST90200704	met-d-bOHbutyrate	2:233988949-235124783	0.0084819646012553	0.0063079272694917	0.178737766115057	7.0
MR-IVW	bilirubin (z,z)	HMDB0000054	3-hydroxybutyrate (bhba)	HMDB0000011	GCST90200704	met-d-bOHbutyrate	12:21093886-21593886	-0.0273550619488242	0.0367435465094366	0.456582409370881	1.0
MR-IVW	glycine	HMDB0000123	1,7-dimethylurate	HMDB0011103	GCST90200707	M34400	1:75967169-76467169	0.254511585726965	0.212092988105804	0.230139340443415	1.0
MR-IVW	glycine	HMDB0000123	1,7-dimethylurate	HMDB0011103	GCST90200707	M34400	2:211036896-212058697	-0.0213193018974948	0.0452448620091247	0.637499135198842	4.0
MR-IVW	glycine	HMDB0000123	1,7-dimethylurate	HMDB0011103	GCST90200707	M34400	3:125659669-126159669	0.0842316638298941	0.218011365206784	0.699227377203946	1.0
MR-IVW	glycine	HMDB0000123	1,7-dimethylurate	HMDB0011103	GCST90200707	M34400	9:6290540-6790540	-0.116169989498162	0.177671748644249	0.513210927875976	1.0
MR-IVW	inosine	HMDB0000195	docosahexaenoate (dha; 22:6n3)	HMDB0002183	M01123	M19323	6:85876680-86677325	-0.187565285934514	0.0878684222395922	0.0327924397353436	1.0
MR-IVW	choline phosphate	HMDB0001565	mannose	HMDB0000169	GCST90200363	M00584	1:21573292-22142120	-0.0576446574117689	0.125770161625677	0.646712979615899	1.0
MR-IVW	choline phosphate	HMDB0001565	mannose	HMDB0000169	GCST90200363	M00584	22:24245541-24745541	0.112183061164692	0.185682308134663	0.545732840028087	1.0
MR-IVW	adenosine	HMDB0000050	heme	HMDB0003178	M00555	M32593	1:109564880-110064880	-0.139817099305948	0.193080756184405	0.46898105972315	1.0
MR-IVW	adenosine	HMDB0000050	heme	HMDB0003178	M00555	M32593	6:96128415-96628415	-0.0416826193244771	0.200076572757493	0.834968706358957	1.0
MR-IVW	3-(4-hydroxyphenyl)lactate	HMDB0000755	asparagine	HMDB0000168	GCST90200371	M34283	6:111301079-111801079	-0.0320394955706342	0.192236973423812	0.867632334778197	1.0
MR-IVW	3-(4-hydroxyphenyl)lactate	HMDB0000755	asparagine	HMDB0000168	GCST90200371	M34283	17:79941425-80441425	-0.192525791544377	0.108295757743712	0.0754403596268009	1.0
MR-IVW	acetoacetate	HMDB0000060	isoleucine	HMDB0000172	met-d-Acetoacetate	met-d-Ile	1:230046470-230546470	0.0213041961209446	0.182540808672801	0.907090480571415	1.0
MR-IVW	acetoacetate	HMDB0000060	isoleucine	HMDB0000172	met-d-Acetoacetate	met-d-Ile	5:41395751-42449922	0.0251178532013507	0.0881882493421928	0.775781388315827	1.0
MR-IVW	acetoacetate	HMDB0000060	isoleucine	HMDB0000172	met-d-Acetoacetate	met-d-Ile	6:166525103-167025103	-0.511973412356373	0.114058828406303	7.16663550761407e-06	1.0
MR-IVW	acetoacetate	HMDB0000060	isoleucine	HMDB0000172	met-d-Acetoacetate	met-d-Ile	8:8933102-9433102	0.11984731480415	0.151533980525953	0.429005854548501	1.0
MR-IVW	acetoacetate	HMDB0000060	isoleucine	HMDB0000172	met-d-Acetoacetate	met-d-Ile	10:113686244-114186244	0.169649811287468	0.172151501389767	0.324394198086968	1.0
MR-IVW	acetoacetate	HMDB0000060	isoleucine	HMDB0000172	met-d-Acetoacetate	met-d-Ile	11:116373213-116873213	0.0194502349199651	0.0923611853815155	0.833208121172326	1.0
MR-IVW	acetoacetate	HMDB0000060	isoleucine	HMDB0000172	met-d-Acetoacetate	met-d-Ile	12:122333527-122833527	0.116290514013735	0.140610111453881	0.40821307017119	1.0
MR-IVW	asparagine	HMDB0000168	pyruvate	HMDB0000243	M34283	M00599	11:61916235-62416235	0.159041805859169	0.179563329195836	0.37577150825113	1.0
MR-IVW	asparagine	HMDB0000168	pyruvate	HMDB0000243	M34283	M00599	14:104016664-104812812	-0.0448254422420812	0.0824788137254295	0.586800554652583	1.0
MR-IVW	acetylphosphate	HMDB0001494	isoleucine	HMDB0000172	M15488	bioa_010	1:109564880-110064880	-0.0657884642875851	0.0513571149785987	0.200193666095552	1.0
MR-IVW	acetylphosphate	HMDB0001494	isoleucine	HMDB0000172	M15488	bioa_010	6:96128415-96628415	-0.0633998099051601	0.0525267687698093	0.22743214397229	1.0
MR-IVW	retinol (vitamin a)	HMDB0000305	leucine	HMDB0000687	GCST90200405	bioa_011	18:28939457-29439457	-0.0255993791273619	0.0501948610340435	0.610051461795043	1.0
MR-IVW	1-methylnicotinamide	HMDB0000699	sphingosine	HMDB0000252	GCST90200406	GCST90200385	6:160317928-160817928	-0.0511648988388732	0.170767594212814	0.764469205733818	1.0
MR-IVW	eicosapentaenoate (epa; 20:5n3)	HMDB0001999	urate	HMDB0000289	GCST90200349	M01604	11:61319830-61819830	-0.207397840383773	0.0809357425887895	0.0103921587641824	1.0
MR-IVW	histidine	HMDB0000177	acetoacetate	HMDB0000060	GCST90200377	GCST90200318	2:211293055-211793055	0.0613646636317216	0.190484107612222	0.747338232433044	1.0
MR-IVW	histidine	HMDB0000177	acetoacetate	HMDB0000060	GCST90200377	GCST90200318	12:96129884-96629884	0.121168604854952	0.15651775689084	0.438840644075367	1.0
MR-IVW	hypoxanthine	HMDB0000157	5-oxoproline	HMDB0000267	M03127	M01494	6:16038192-16538192	-0.144947089681329	0.120789241401107	0.230139340443413	1.0
MR-IVW	thyroxine	HMDB0000248	glycine	HMDB0000123	GCST90200293	met-d-Gly	2:234397317-234897317	0.0322335431660175	0.0444726543964068	0.46857800200152	1.0
MR-IVW	thyroxine	HMDB0000248	glycine	HMDB0000123	GCST90200293	met-d-Gly	12:121166650-121666650	-0.138545967114784	0.0490474534533005	0.0047320009069895	1.0
MR-IVW	phenylpyruvate	HMDB0000205	cysteine	HMDB0000574	GCST90200365	GCST90200439	9:131315554-131815554	-0.0223702989786043	0.131259399055928	0.86467342092901	1.0
MR-IVW	phenylpyruvate	HMDB0000205	cysteine	HMDB0000574	GCST90200365	GCST90200439	16:58503995-59003995	-0.10578589243563	0.159268720746187	0.506563888074584	1.0
MR-IVW	4-acetamidobutanoate	HMDB0003681	ornithine	HMDB0000214	GCST90200311	M01493	8:18005709-18505709	0.0774842302416922	0.0741640997032728	0.296130506393811	2.0
MR-IVW	glutamine	HMDB0000641	5-oxoproline	HMDB0000267	bioa_006	M01494	2:27200724-28253174	0.448039086510404	0.248910603616891	0.0718606382258513	1.0
MR-IVW	glutamine	HMDB0000641	5-oxoproline	HMDB0000267	bioa_006	M01494	2:191299636-192089976	0.414449403552715	0.334747595177194	0.215680749361015	1.0
MR-IVW	glutamine	HMDB0000641	5-oxoproline	HMDB0000267	bioa_006	M01494	6:20469561-20969561	0.501676811854779	0.619718414644135	0.418213913185488	1.0
MR-IVW	glutamine	HMDB0000641	5-oxoproline	HMDB0000267	bioa_006	M01494	7:72732874-73232874	0.13618196233029	0.447455019085239	0.760862912213716	1.0
MR-IVW	glutamine	HMDB0000641	5-oxoproline	HMDB0000267	bioa_006	M01494	8:17122121-17622121	0.572279784248882	0.613156911695232	0.350647889704459	1.0
MR-IVW	glutamine	HMDB0000641	5-oxoproline	HMDB0000267	bioa_006	M01494	8:134082558-134582558	0.386654825900958	0.624596257224629	0.535884989067041	1.0
MR-IVW	glutamine	HMDB0000641	5-oxoproline	HMDB0000267	bioa_006	M01494	9:4032942-4532942	-0.319129436830964	0.531882394718277	0.548506235500151	1.0
MR-IVW	glutamine	HMDB0000641	5-oxoproline	HMDB0000267	bioa_006	M01494	10:64798306-65565800	0.333059373762023	0.624486325803792	0.593802857207702	1.0
MR-IVW	glutamine	HMDB0000641	5-oxoproline	HMDB0000267	bioa_006	M01494	10:99109412-99609412	0.684766304431907	0.259738943060378	0.0083799874410135	1.0
MR-IVW	glutamine	HMDB0000641	5-oxoproline	HMDB0000267	bioa_006	M01494	11:8003049-8503049	0.860769431279857	0.47820523959992	0.0718606382258513	1.0
MR-IVW	glutamine	HMDB0000641	5-oxoproline	HMDB0000267	bioa_006	M01494	12:46679007-47711183	0.436384588381921	0.275112023110342	0.112692383859116	1.0
MR-IVW	glutamine	HMDB0000641	5-oxoproline	HMDB0000267	bioa_006	M01494	12:56615040-57375879	0.176822819061724	0.0964488103973035	0.0667530151696332	1.0
MR-IVW	glutamine	HMDB0000641	5-oxoproline	HMDB0000267	bioa_006	M01494	12:59344212-60165849	0.170844409932015	0.403814059839304	0.672239138726745	1.0
MR-IVW	glutamine	HMDB0000641	5-oxoproline	HMDB0000267	bioa_006	M01494	14:100594368-101094368	1.14481244367375	0.553941505003426	0.0387655741776372	1.0
MR-IVW	glutamine	HMDB0000641	5-oxoproline	HMDB0000267	bioa_006	M01494	15:58477325-58977325	0.813264938020077	0.588915989600745	0.167293602655168	1.0
MR-IVW	lactate	HMDB0000190	1,7-dimethylurate	HMDB0011103	met-d-Lactate	M34400	2:27348097-28101918	-0.370844996453514	0.627583840152108	0.554581334468174	1.0
MR-IVW	lactate	HMDB0000190	1,7-dimethylurate	HMDB0011103	met-d-Lactate	M34400	6:135171067-135671067	-0.384295817600354	0.605557045915709	0.525679291821419	1.0
MR-IVW	lactate	HMDB0000190	1,7-dimethylurate	HMDB0011103	met-d-Lactate	M34400	8:106333124-106833124	-0.558489703369869	0.784904447979281	0.47675062576876	1.0
MR-IVW	lactate	HMDB0000190	1,7-dimethylurate	HMDB0011103	met-d-Lactate	M34400	9:4513176-5186407	0.319089662943291	0.479425112398294	0.50568773294571	2.0
MR-IVW	lactate	HMDB0000190	1,7-dimethylurate	HMDB0011103	met-d-Lactate	M34400	10:2727379-3389269	-0.0733376269101469	0.313729100233748	0.815170531439866	2.0
MR-IVW	lactate	HMDB0000190	1,7-dimethylurate	HMDB0011103	met-d-Lactate	M34400	11:118839742-119339742	-1.00365588470511	0.792359908977713	0.20527450366427	1.0
MR-IVW	lactate	HMDB0000190	1,7-dimethylurate	HMDB0011103	met-d-Lactate	M34400	12:111162908-111662908	0.112129389238677	0.822282187750314	0.891533819083156	1.0
MR-IVW	lactate	HMDB0000190	1,7-dimethylurate	HMDB0011103	met-d-Lactate	M34400	12:111682800-113133476	1.21901187965632	0.450727081553595	0.0068397911205153	1.0
MR-IVW	creatine	HMDB0000064	glycine	HMDB0000123	GCST90200323	GCST90200707	2:211290507-211790507	2.6655067943082	0.0691892670966792	0.0	1.0
MR-IVW	creatine	HMDB0000064	glycine	HMDB0000123	GCST90200323	GCST90200707	15:45404327-45904327	-0.0894268454530467	0.138196545387608	0.517567876545204	1.0
MR-IVW	dehydroepiandrosterone sulfate (dhea-s)	HMDB0001032	histidine	HMDB0000177	M32425	M00059	7:98868801-99739571	0.057711669310903	0.141072969426652	0.682472947499483	1.0
MR-IVW	dehydroepiandrosterone sulfate (dhea-s)	HMDB0001032	histidine	HMDB0000177	M32425	M00059	19:48115523-48615523	0.0965316367762807	0.141084699903796	0.49384223624383	1.0
MR-IVW	isoleucine	HMDB0000172	sarcosine	HMDB0000271	met-d-Ile	bioa_031	2:27480940-28253174	-0.362461936755477	0.199264396237205	0.0689114300786246	1.0
MR-IVW	isoleucine	HMDB0000172	sarcosine	HMDB0000271	met-d-Ile	bioa_031	2:165251927-165751927	-0.288881197160214	0.308963847230177	0.349788299426448	1.0
MR-IVW	isoleucine	HMDB0000172	sarcosine	HMDB0000271	met-d-Ile	bioa_031	4:88890833-89475171	-0.277492140312049	0.107212463225785	0.0096466293391356	4.0
MR-IVW	isoleucine	HMDB0000172	sarcosine	HMDB0000271	met-d-Ile	bioa_031	8:76193463-76693463	-0.196981279439375	0.390061939483907	0.613558835977712	1.0
MR-IVW	isoleucine	HMDB0000172	sarcosine	HMDB0000271	met-d-Ile	bioa_031	12:56611458-57111458	0.575354924754447	0.275026254662739	0.0364385156982574	1.0
MR-IVW	isoleucine	HMDB0000172	sarcosine	HMDB0000271	met-d-Ile	bioa_031	16:69331471-69831471	-0.152092962885606	0.344882002008183	0.65921299699302	1.0
MR-IVW	isoleucine	HMDB0000172	sarcosine	HMDB0000271	met-d-Ile	bioa_031	16:69865519-70914672	0.2202181116	0.193004479929885	0.253869922995544	1.0
MR-IVW	isoleucine	HMDB0000172	sarcosine	HMDB0000271	met-d-Ile	bioa_031	17:6935779-7435779	-0.195903730435399	0.283918449906379	0.490194187348624	1.0
MR-IVW	isoleucine	HMDB0000172	sarcosine	HMDB0000271	met-d-Ile	bioa_031	19:49069664-49569664	0.158681414404068	0.249107400948307	0.52412484359799	1.0
MR-IVW	kynurenine	HMDB0000684	dimethylglycine	HMDB0000092	M15140	GCST90200424	8:39556267-40056267	0.105765974745775	0.156607339243434	0.499448523903822	1.0
MR-IVW	kynurenine	HMDB0000684	dimethylglycine	HMDB0000092	M15140	GCST90200424	12:112341686-113156415	0.171202734834436	0.131271223384093	0.19216850216191	1.0
MR-IVW	kynurenine	HMDB0000684	dimethylglycine	HMDB0000092	M15140	GCST90200424	16:87628822-88128822	0.0002673982763136	0.0923782848250998	0.99769044577172	1.0
MR-IVW	2-oxoarginine*	HMDB0004225	orotidine	HMDB0000788	GCST90199903	GCST90200681	4:102938709-103438709	-0.152976501558173	0.184873376134405	0.407972775513578	1.0
MR-IVW	2-oxoarginine*	HMDB0004225	orotidine	HMDB0000788	GCST90199903	GCST90200681	6:160310824-160819068	0.0133592942227824	0.106317213125	0.900004988438558	2.0
MR-IVW	4-methyl-2-oxopentanoate	HMDB0000695	dihydroorotate	HMDB03349	GCST90199655	GCST90200444	4:88953670-89453670	0.247436350458909	0.163841824633645	0.130988620257221	1.0
MR-IVW	caffeine	HMDB0001847	1-methylxanthine	HMDB0010738	GCST90200436	GCST90199763	15:56384745-56884745	0.555864831228067	0.172542488858775	0.001274719429398	1.0
MR-IVW	caffeine	HMDB0001847	1-methylxanthine	HMDB0010738	GCST90200436	GCST90199763	15:57044800-57544800	0.6699412470919	0.184123110086962	0.0002741767953851	1.0
MR-IVW	kynurenine	HMDB0000684	arachidonate (20:4n6)	HMDB0001043	bioa_027	GCST90200358	1:241473615-241973615	0.326541241060283	0.276375953771887	0.237399769645326	1.0
MR-IVW	kynurenine	HMDB0000684	arachidonate (20:4n6)	HMDB0001043	bioa_027	GCST90200358	5:176563404-177063404	-0.0003700579970974	0.314709803032088	0.999061791238789	1.0
MR-IVW	kynurenine	HMDB0000684	arachidonate (20:4n6)	HMDB0001043	bioa_027	GCST90200358	8:39556267-40056267	0.0316951135276162	0.179258773063737	0.859656013216347	1.0
MR-IVW	kynurenine	HMDB0000684	arachidonate (20:4n6)	HMDB0001043	bioa_027	GCST90200358	12:111634608-113433486	-0.209050339347132	0.158009894326403	0.185828539644465	1.0
MR-IVW	kynurenine	HMDB0000684	arachidonate (20:4n6)	HMDB0001043	bioa_027	GCST90200358	16:87568569-88128476	0.0287378033710548	0.0815090680572116	0.724409440260559	2.0
MR-IVW	4-acetamidobutanoate	HMDB0003681	5-oxoproline	HMDB0000267	GCST90200311	GCST90200280	8:18005709-18505709	-0.0490888248967718	0.0617052154604941	0.426300792710518	1.0
MR-IVW	4-acetamidobutanoate	HMDB0003681	5-oxoproline	HMDB0000267	GCST90200311	GCST90200280	22:50435332-50935332	-0.161229390705587	0.146536082080677	0.271214095896938	1.0
MR-IVW	5-methylthioadenosine (mta)	HMDB0001173	glycine	HMDB0000123	GCST90200359	GCST90200707	2:211290507-211790507	-5.40538000253898	0.140308882931129	0.0	1.0
MR-IVW	5-methylthioadenosine (mta)	HMDB0001173	glycine	HMDB0000123	GCST90200359	GCST90200707	6:149659491-150411114	0.0885030093549029	0.153999672976115	0.565496854782442	1.0
MR-IVW	5-methylthioadenosine (mta)	HMDB0001173	glycine	HMDB0000123	GCST90200359	GCST90200707	6:160319068-160819068	0.12723327953755	0.17777336227728	0.474173539158395	1.0
MR-IVW	5-methylthioadenosine (mta)	HMDB0001173	glycine	HMDB0000123	GCST90200359	GCST90200707	16:16009596-16509596	0.087538293187915	0.163801489779034	0.593053091901685	1.0
MR-IVW	orotidine	HMDB0000788	sphingosine	HMDB0000252	GCST90200681	GCST90200385	3:124271035-124771035	-0.380495126263783	0.178760821148289	0.0332943904677704	1.0
MR-IVW	orotidine	HMDB0000788	sphingosine	HMDB0000252	GCST90200681	GCST90200385	16:20142332-20642332	0.190452548023927	0.166043332172394	0.251379515116612	1.0
MR-IVW	orotidine	HMDB0000788	sphingosine	HMDB0000252	GCST90200681	GCST90200385	17:72554076-74203469	0.0165953086212963	0.0269982489276255	0.538765459503698	1.0
MR-IVW	bilirubin (z,z)	HMDB0000054	eicosapentaenoate (epa; 20:5n3)	HMDB0001999	GCST90200704	M18467	2:233988949-235124783	-0.0017785627599726	0.0267774071089642	0.947043228252834	2.0
MR-IVW	bilirubin (z,z)	HMDB0000054	eicosapentaenoate (epa; 20:5n3)	HMDB0001999	GCST90200704	M18467	12:21093886-21593886	0.0175468352253627	0.154412149983193	0.909526060036959	1.0
MR-IVW	arachidonate (20:4n6)	HMDB0001043	n-palmitoyl-sphingosine (d18:1/16:0)	HMDB0004949	M01110	GCST90200336	11:61330635-61830635	-0.0747507810933994	0.0495916394971688	0.131727046614497	1.0
MR-IVW	pantothenate	HMDB0000210	3-methyl-2-oxobutyrate	HMDB0000019	M01508	GCST90199677	2:27200724-27700724	-0.0017102428577714	0.148969973888146	0.990840124616808	1.0
MR-IVW	threonine	HMDB0000167	tyrosine	HMDB0000158	GCST90200432	bioa_021	2:27589369-28089369	0.221316003684749	0.0496558231287298	8.31146031744878e-06	1.0
MR-IVW	threonine	HMDB0000167	tyrosine	HMDB0000158	GCST90200432	bioa_021	14:100594368-101094368	0.0654970800186683	0.0564143669411434	0.245641899445425	1.0
MR-IVW	4-hydroxyphenylpyruvate	HMDB0000707	alpha-tocopherol	HMDB0001893	GCST90200300	GCST90200302	11:63046797-63546797	0.28070947207851	0.177943537783887	0.114675946670739	1.0
MR-IVW	4-hydroxyphenylpyruvate	HMDB0000707	alpha-tocopherol	HMDB0001893	GCST90200300	GCST90200302	12:122051275-122551275	0.0754094017711094	0.147651855196746	0.609544068747602	1.0
MR-IVW	orotidine	HMDB0000788	lactate	HMDB0000190	GCST90200681	GCST90200408	3:124271035-124771035	0.113309754010527	0.176231627697763	0.520250546140764	1.0
MR-IVW	orotidine	HMDB0000788	lactate	HMDB0000190	GCST90200681	GCST90200408	16:20142332-20642332	0.0112805362701743	0.163665190734828	0.945049741848081	1.0
MR-IVW	orotidine	HMDB0000788	lactate	HMDB0000190	GCST90200681	GCST90200408	17:72554076-74203469	0.0393826297081319	0.0266064665414757	0.138822508289104	1.0
MR-IVW	serine	HMDB0000187	glutamate	HMDB0000148	bioa_018	GCST90200412	1:11610843-12110843	0.310219828697804	0.336695195175934	0.356858872172025	1.0
MR-IVW	serine	HMDB0000187	glutamate	HMDB0000148	bioa_018	GCST90200412	1:119427250-120522606	-0.154077754118895	0.0791863691379811	0.0516834473183122	5.0
MR-IVW	serine	HMDB0000187	glutamate	HMDB0000148	bioa_018	GCST90200412	2:27480940-27980940	-0.485353368771698	0.303084845134944	0.109293247523903	1.0
MR-IVW	serine	HMDB0000187	glutamate	HMDB0000148	bioa_018	GCST90200412	2:211315692-212076215	0.225084803193234	0.141509983090274	0.111701177524187	1.0
MR-IVW	serine	HMDB0000187	glutamate	HMDB0000148	bioa_018	GCST90200412	3:125660381-126160381	-0.387725461655048	0.346884486063808	0.263679536281681	1.0
MR-IVW	serine	HMDB0000187	glutamate	HMDB0000148	bioa_018	GCST90200412	7:55551853-56922308	-0.185052693371673	0.126658094752154	0.144004138150785	1.0
MR-IVW	serine	HMDB0000187	glutamate	HMDB0000148	bioa_018	GCST90200412	8:126232621-126732621	0.718266003128153	0.28817860868282	0.0126871104486226	1.0
MR-IVW	serine	HMDB0000187	glutamate	HMDB0000148	bioa_018	GCST90200412	10:65065800-65565800	0.71520347277352	0.340772235954374	0.0358369406592165	1.0
MR-IVW	leucine	HMDB0000687	3-hydroxybutyrate (bhba)	HMDB0000011	M00060	met-d-bOHbutyrate	4:88976422-89476422	-0.0389000476691294	0.028420201439654	0.171078568909105	1.0
MR-IVW	leucine	HMDB0000687	3-hydroxybutyrate (bhba)	HMDB0000011	M00060	met-d-bOHbutyrate	6:45295851-45795851	0.0048048355756098	0.0468181092520412	0.918258445545288	1.0
MR-IVW	kynurenate	HMDB0000715	3-(4-hydroxyphenyl)lactate	HMDB0000755	GCST90200454	M32197	1:241463402-241963402	0.0738946884841966	0.0950074566225386	0.436700030722758	1.0
MR-IVW	kynurenate	HMDB0000715	3-(4-hydroxyphenyl)lactate	HMDB0000755	GCST90200454	M32197	4:170711647-171211647	-0.307601868397657	0.140711492990417	0.0288122026522071	1.0
MR-IVW	kynurenate	HMDB0000715	3-(4-hydroxyphenyl)lactate	HMDB0000755	GCST90200454	M32197	16:58517848-59017848	0.687823718270022	0.161840874887064	2.13770515498678e-05	1.0
MR-IVW	trans-urocanate	HMDB0000301	glycerophosphorylcholine (gpc)	HMDB0000086	GCST90200416	GCST90199629	8:17963874-18463874	0.0680079553738668	0.17832818970362	0.702933154912575	1.0
MR-IVW	trans-urocanate	HMDB0000301	glycerophosphorylcholine (gpc)	HMDB0000086	GCST90200416	GCST90199629	12:96124750-96624750	-0.0029778620434597	0.053225450216463	0.955383164043012	1.0
MR-IVW	trans-urocanate	HMDB0000301	glycerophosphorylcholine (gpc)	HMDB0000086	GCST90200416	GCST90199629	19:51269710-51769710	-0.196291573239833	0.177467569675779	0.268696177429272	1.0
MR-IVW	tyrosine	HMDB0000158	alpha-tocopherol	HMDB0001893	M01299	GCST90200302	1:154514715-155014715	-0.129632412842578	0.168184487012696	0.440840255604187	1.0
MR-IVW	tyrosine	HMDB0000158	alpha-tocopherol	HMDB0001893	M01299	GCST90200302	6:111242119-112061922	0.0924667381573409	0.14763075995554	0.531093341184719	1.0
MR-IVW	tyrosine	HMDB0000158	alpha-tocopherol	HMDB0001893	M01299	GCST90200302	16:71357384-72149586	0.146364799914802	0.163108220428137	0.369533366810569	1.0
MR-IVW	urate	HMDB0000289	urate	HMDB0000289	GCST90200307	M01604	4:9672167-10439135	1.21235805260257	0.0609765884445077	5.78559477872904e-88	1.0
MR-IVW	urate	HMDB0000289	urate	HMDB0000289	GCST90200307	M01604	4:88802323-89302323	0.839747197776447	0.169360779383484	7.11004965360523e-07	1.0
MR-IVW	5-dodecenoate (12:1n7)	HMDB0000529	5-dodecenoate (12:1n7)	HMDB0000529	M33968	GCST90199723	10:101825479-102325479	0.899573771616113	0.14997170033134	1.99406002525315e-09	1.0
MR-IVW	pantothenate	HMDB0000210	valine	HMDB0000883	GCST90200279	GCST90200442	1:199230515-199730515	-0.0564998221535004	0.170564144478483	0.740453665890591	1.0
MR-IVW	cytidine	HMDB0000089	dimethylglycine	HMDB0000092	GCST90200429	GCST90200424	15:85255020-85755020	-0.15204017346372	0.145177144449718	0.294973463217156	1.0
MR-IVW	bilirubin (z,z)	HMDB0000054	acetoacetate	HMDB0000060	M27716	GCST90200318	2:234140469-234918570	0.030566105748788	0.0400020330141787	0.444799424818675	1.0
MR-IVW	dehydroepiandrosterone sulfate (dhea-s)	HMDB0001032	oleate (18:1n9)	HMDB0000207	GCST90199673	M01359	7:98825038-100067196	0.0482573632424255	0.117496188764167	0.681282050502957	1.0
MR-IVW	acetate	HMDB0000042	phosphate	HMDB0001429	met-d-Acetate	M11438	2:27480940-27980940	-0.0922961557146727	0.553776934288051	0.867632334778196	1.0
MR-IVW	acetate	HMDB0000042	phosphate	HMDB0001429	met-d-Acetate	M11438	2:136358646-136858646	1.37399725706878	0.686998628534388	0.0455002638963584	1.0
MR-IVW	acetate	HMDB0000042	phosphate	HMDB0001429	met-d-Acetate	M11438	9:4513491-5013491	-0.451659386383358	0.587157202298365	0.441756327424919	1.0
MR-IVW	acetate	HMDB0000042	phosphate	HMDB0001429	met-d-Acetate	M11438	12:111634608-112523499	-0.136323495406988	0.590735146763623	0.817494086363383	1.0
MR-IVW	acetate	HMDB0000042	phosphate	HMDB0001429	met-d-Acetate	M11438	12:112590766-113090766	0.150520117310013	0.652253841676729	0.817494086363383	1.0
MR-IVW	acetate	HMDB0000042	phosphate	HMDB0001429	met-d-Acetate	M11438	20:24698737-26432690	-0.193572620912018	0.271487917761661	0.475841801336942	2.0
MR-IVW	acetate	HMDB0000042	phosphate	HMDB0001429	met-d-Acetate	M11438	20:29267804-29767804	-0.362430500003222	0.724861000006443	0.617075077451974	1.0
MR-IVW	acetate	HMDB0000042	phosphate	HMDB0001429	met-d-Acetate	M11438	20:32973832-34017690	0.328349183635033	0.533567423406932	0.538300749018726	1.0
MR-IVW	arachidonate (20:4n6)	HMDB0001043	2-aminobutyrate	HMDB0000452	M01110	GCST90200305	11:61330635-61830635	-0.100414913629101	0.0496582987418184	0.0431642171819432	1.0
MR-IVW	n-formylanthranilic acid	HMDB0004089	arginine	HMDB0000517	GCST90199960	GCST90200372	2:143548189-144048189	-0.0965879810561272	0.116410605776043	0.406698212597962	1.0
MR-IVW	n-formylanthranilic acid	HMDB0004089	arginine	HMDB0000517	GCST90199960	GCST90200372	17:75643177-76448530	-0.0061036329271957	0.0309663254086914	0.843744982657805	1.0
MR-IVW	leucine	HMDB0000687	trans-urocanate	HMDB0000301	M00060	GCST90200416	4:88976422-89476422	0.107331116597062	0.120534972548921	0.373220963780254	1.0
MR-IVW	leucine	HMDB0000687	trans-urocanate	HMDB0000301	M00060	GCST90200416	6:45295851-45795851	-0.0246552291739402	0.174276573151175	0.887497196992434	1.0
MR-IVW	3-methyl-2-oxobutyrate	HMDB0000019	phenylethylamine	HMDB0012275	M21047	bioa_015	4:88976422-89476422	0.0773515452812329	0.158183119184525	0.624841696854178	1.0
MR-IVW	aspartate	HMDB0000191	adenosine 5'-diphosphate (adp)	HMDB0001341	bioa_004	GCST90200355	2:211431243-211931243	-0.0455227025606536	0.436089520294022	0.9168611000419	1.0
MR-IVW	aspartate	HMDB0000191	adenosine 5'-diphosphate (adp)	HMDB0001341	bioa_004	GCST90200355	4:178111051-178611051	0.031562600176505	0.144834588389747	0.827490116838232	1.0
MR-IVW	aspartate	HMDB0000191	adenosine 5'-diphosphate (adp)	HMDB0001341	bioa_004	GCST90200355	12:101969766-102469766	-0.251373833811198	0.21942180898109	0.251952755893898	1.0
MR-IVW	urate	HMDB0000289	biliverdin	HMDB0001008	GCST90200307	M02137	4:9672167-10439135	0.0169902112833608	0.0679608451334444	0.802587348634156	1.0
MR-IVW	urate	HMDB0000289	biliverdin	HMDB0001008	GCST90200307	M02137	4:88802323-89302323	-0.297727775922825	0.184161510880098	0.105950252871892	1.0
MR-IVW	lactate	HMDB0000190	sphingosine 1-phosphate	HMDB0000277	met-d-Lactate	GCST90199657	2:27348097-28101918	-0.718626129074011	0.642574381737702	0.263415500834103	1.0
MR-IVW	lactate	HMDB0000190	sphingosine 1-phosphate	HMDB0000277	met-d-Lactate	GCST90199657	6:135171067-135671067	-0.661783489454938	0.495453969100359	0.181643638438442	1.0
MR-IVW	lactate	HMDB0000190	sphingosine 1-phosphate	HMDB0000277	met-d-Lactate	GCST90199657	8:106333124-106833124	1.1924525344428	0.590234017817696	0.043351796137496	1.0
MR-IVW	lactate	HMDB0000190	sphingosine 1-phosphate	HMDB0000277	met-d-Lactate	GCST90199657	9:4513176-5186407	0.841274014254206	0.423123808693303	0.0467845435793506	1.0
MR-IVW	lactate	HMDB0000190	sphingosine 1-phosphate	HMDB0000277	met-d-Lactate	GCST90199657	10:2727379-3389269	-0.266618241463097	0.356199424065206	0.454153593339505	2.0
MR-IVW	lactate	HMDB0000190	sphingosine 1-phosphate	HMDB0000277	met-d-Lactate	GCST90199657	11:118839742-119339742	0.45943235346935	0.651080869876096	0.480408556733811	1.0
MR-IVW	lactate	HMDB0000190	sphingosine 1-phosphate	HMDB0000277	met-d-Lactate	GCST90199657	12:111682800-113133476	0.369210621403221	0.427395228670893	0.387663543990695	1.0
MR-IVW	lactate	HMDB0000190	sphingosine 1-phosphate	HMDB0000277	met-d-Lactate	GCST90199657	20:8379807-8879807	1.50191400335596	0.637404068478173	0.0184580979594722	1.0
MR-IVW	lactate	HMDB0000190	sphingosine 1-phosphate	HMDB0000277	met-d-Lactate	GCST90199657	22:21708872-22208872	0.298253311268224	0.68293598185626	0.662312820026097	1.0
MR-IVW	choline phosphate	HMDB0001565	leucine	HMDB0000687	GCST90200363	bioa_011	1:21573292-22142120	0.102195776050136	0.0371621003818676	0.0059595264701091	1.0
MR-IVW	choline phosphate	HMDB0001565	leucine	HMDB0000687	GCST90200363	bioa_011	22:24245541-24745541	-0.0196044330476952	0.0541558923969502	0.717352030441163	1.0
MR-IVW	choline	HMDB0000097	beta-alanine	HMDB0000056	GCST90200327	GCST90200361	2:211290507-211790507	-0.280727701420055	0.178767074929014	0.116332634429719	1.0
MR-IVW	choline	HMDB0000097	beta-alanine	HMDB0000056	GCST90200327	GCST90200361	17:17175631-17675631	-0.0584925415752492	0.1525544717236	0.701407861250278	1.0
MR-IVW	beta-alanine	HMDB0000056	3-ureidopropionate	HMDB0000026	GCST90200361	GCST90200283	3:30500404-31000404	-0.0174419648844855	0.0841075330239288	0.835715471286288	1.0
MR-IVW	kynurenine	HMDB0000684	n6,n6,n6-trimethyllysine	HMDB0001325	M15140	GCST90200344	8:39556267-40056267	0.101018595416536	0.157028349827756	0.520020127711253	1.0
MR-IVW	kynurenine	HMDB0000684	n6,n6,n6-trimethyllysine	HMDB0001325	M15140	GCST90200344	12:112341686-113156415	0.177155753696418	0.131622839035091	0.178323558863341	1.0
MR-IVW	kynurenine	HMDB0000684	n6,n6,n6-trimethyllysine	HMDB0001325	M15140	GCST90200344	16:87628822-88128822	-0.0118907071976616	0.0926263085175426	0.897853881850746	1.0
MR-IVW	2-hydroxyglutarate	HMDB0059655	alpha-ketoglutaramate*	HMDB0001552	GCST90199865	GCST90199885	2:242459363-242959363	-0.049843676099743	0.161198874306416	0.757164749979707	1.0
MR-IVW	2-hydroxyglutarate	HMDB0059655	alpha-ketoglutaramate*	HMDB0001552	GCST90199865	GCST90199885	14:91386532-91886532	0.300461386387218	0.119400873087577	0.0118557639391772	1.0
MR-IVW	sphinganine	HMDB0000269	creatine	HMDB0000064	GCST90200374	GCST90200323	3:56598999-57098999	-0.0806328836947245	0.163924788280569	0.622797454767291	1.0
MR-IVW	3-methyl-2-oxobutyrate	HMDB0000019	glycerol 3-phosphate	HMDB0000126	GCST90199677	M15365	4:88953670-89453670	-0.056370278885426	0.133238841001918	0.672239138726751	1.0
MR-IVW	myo-inositol	HMDB0000211	creatinine	HMDB0000562	M19934	met-d-Creatinine	16:24681798-25181798	-0.0412962440178627	0.0363713451268693	0.256205240752198	1.0
MR-IVW	myo-inositol	HMDB0000211	creatinine	HMDB0000562	M19934	met-d-Creatinine	19:18368867-18868867	-0.0491940984786504	0.0361944067235403	0.174094942507493	1.0
MR-IVW	myo-inositol	HMDB0000211	cholesterol	HMDB0000067	GCST90200401	M00063	16:24676314-25176314	0.0331103938510704	0.176588767205712	0.851268623688208	1.0
MR-IVW	biliverdin	HMDB0001008	arginine	HMDB0000517	M02137	bioa_002	2:234046650-234918570	-0.0002128886177625	0.0177407181468792	0.990425615056156	1.0
MR-IVW	glycine	HMDB0000123	acetoacetate	HMDB0000060	bioa_008	met-d-Acetoacetate	1:75967169-76725029	0.0267701512548005	0.0942160303597394	0.776306279325065	1.0
MR-IVW	glycine	HMDB0000123	acetoacetate	HMDB0000060	bioa_008	met-d-Acetoacetate	1:120004506-120504506	0.330844381679004	0.111531809010405	0.0030133975072283	1.0
MR-IVW	glycine	HMDB0000123	acetoacetate	HMDB0000060	bioa_008	met-d-Acetoacetate	2:165258389-165758389	0.136924455752192	0.138053769561854	0.321285459647937	1.0
MR-IVW	glycine	HMDB0000123	acetoacetate	HMDB0000060	bioa_008	met-d-Acetoacetate	2:210575251-212439946	-0.001624491454613	0.0137930041679557	0.906244767492777	6.0
MR-IVW	glycine	HMDB0000123	acetoacetate	HMDB0000060	bioa_008	met-d-Acetoacetate	3:125660381-126160381	0.0079701089362198	0.0724753817939007	0.912433263404353	1.0
MR-IVW	glycine	HMDB0000123	acetoacetate	HMDB0000060	bioa_008	met-d-Acetoacetate	4:186924683-187424683	0.329225038125119	0.137615712243028	0.0167408400317919	1.0
MR-IVW	glycine	HMDB0000123	acetoacetate	HMDB0000060	bioa_008	met-d-Acetoacetate	5:89976061-90476061	-0.46462735021001	0.151921752056374	0.002225718882717	1.0
MR-IVW	glycine	HMDB0000123	acetoacetate	HMDB0000060	bioa_008	met-d-Acetoacetate	5:131494202-131994202	0.152194020981894	0.137370881542686	0.267902423222798	1.0
MR-IVW	glycine	HMDB0000123	acetoacetate	HMDB0000060	bioa_008	met-d-Acetoacetate	6:160525578-161025578	-0.127675919461694	0.137938004799012	0.354652000555802	1.0
MR-IVW	glycine	HMDB0000123	acetoacetate	HMDB0000060	bioa_008	met-d-Acetoacetate	7:55797215-56297215	0.15887275671496	0.0704517796984398	0.0241297710412098	1.0
MR-IVW	glycine	HMDB0000123	acetoacetate	HMDB0000060	bioa_008	met-d-Acetoacetate	8:8933358-9433358	-0.370426968556878	0.0567777626046362	6.838560245704509e-11	1.0
MR-IVW	glycine	HMDB0000123	acetoacetate	HMDB0000060	bioa_008	met-d-Acetoacetate	8:126232077-126732077	0.0614751618322583	0.0806905878226162	0.446141859831133	1.0
MR-IVW	glycine	HMDB0000123	acetoacetate	HMDB0000060	bioa_008	met-d-Acetoacetate	9:5720079-6894932	0.0124717076795089	0.0608187045268549	0.837522368488094	3.0
MR-IVW	glycine	HMDB0000123	acetoacetate	HMDB0000060	bioa_008	met-d-Acetoacetate	9:135887106-136387106	0.147711341101457	0.109146018297566	0.175948005259712	1.0
MR-IVW	glycine	HMDB0000123	acetoacetate	HMDB0000060	bioa_008	met-d-Acetoacetate	10:64798306-65575478	0.302660109781595	0.119145391133665	0.0110770517996311	1.0
MR-IVW	glycine	HMDB0000123	acetoacetate	HMDB0000060	bioa_008	met-d-Acetoacetate	12:46859387-47359387	-0.135327690934346	0.116291648552974	0.244548748569281	1.0
MR-IVW	glycine	HMDB0000123	acetoacetate	HMDB0000060	bioa_008	met-d-Acetoacetate	12:56611458-57111458	0.0773056643462581	0.150322924263096	0.607067445972355	1.0
MR-IVW	glycine	HMDB0000123	acetoacetate	HMDB0000060	bioa_008	met-d-Acetoacetate	15:58217095-58717095	0.118120395619574	0.140948210070943	0.402007610539825	1.0
MR-IVW	glycine	HMDB0000123	acetoacetate	HMDB0000060	bioa_008	met-d-Acetoacetate	16:80861176-81361176	-0.0309227096947461	0.0622053187448507	0.619113481729244	1.0
MR-IVW	glycine	HMDB0000123	acetoacetate	HMDB0000060	bioa_008	met-d-Acetoacetate	17:45188952-45974996	0.0864479421156714	0.130599300810536	0.508014381775155	1.0
MR-IVW	glycine	HMDB0000123	acetoacetate	HMDB0000060	bioa_008	met-d-Acetoacetate	19:17984588-18484588	-0.216530956346835	0.141090427957541	0.124858447577993	1.0
MR-IVW	arginine	HMDB0000517	heme	HMDB0003178	GCST90200372	M32593	4:77758299-78258299	-0.0301610021792858	0.215435729852047	0.88865999038819	1.0
MR-IVW	arginine	HMDB0000517	heme	HMDB0003178	GCST90200372	M32593	6:131644358-132148208	0.136992321875478	0.143413836963391	0.339464491760916	1.0
MR-IVW	arginine	HMDB0000517	heme	HMDB0003178	GCST90200372	M32593	10:99896895-100396895	-0.215465130930562	0.138918308099968	0.120896793300376	1.0
MR-IVW	hypotaurine	HMDB0000965	n-palmitoyl-sphinganine (d18:0/16:0)	HMDB11760	GCST90200379	GCST90200064	4:138793652-139293652	-0.0058452572555401	0.13667038517828	0.965885666732932	1.0
MR-IVW	hypotaurine	HMDB0000965	n-palmitoyl-sphinganine (d18:0/16:0)	HMDB11760	GCST90200379	GCST90200064	5:114821656-115321656	-0.0218545382791533	0.160472294536341	0.891671984382027	1.0
MR-IVW	hypotaurine	HMDB0000965	n-palmitoyl-sphinganine (d18:0/16:0)	HMDB11760	GCST90200379	GCST90200064	19:47031255-47531255	0.0622100291265535	0.176541078277654	0.724551243385409	1.0
MR-IVW	glutamine	HMDB0000641	1,7-dimethylurate	HMDB0011103	bioa_006	M34400	2:27200724-28253174	0.16725928535178	0.283054175210709	0.554581334468174	1.0
MR-IVW	glutamine	HMDB0000641	1,7-dimethylurate	HMDB0011103	bioa_006	M34400	2:191299636-192089976	-0.581602927459241	0.380555001917775	0.126437601681579	1.0
MR-IVW	glutamine	HMDB0000641	1,7-dimethylurate	HMDB0011103	bioa_006	M34400	6:20469561-20969561	1.14800866400821	0.704459862005037	0.103179798263877	1.0
MR-IVW	glutamine	HMDB0000641	1,7-dimethylurate	HMDB0011103	bioa_006	M34400	7:72732874-73232874	-0.835589108400979	0.508619457287551	0.100412493986102	1.0
MR-IVW	glutamine	HMDB0000641	1,7-dimethylurate	HMDB0011103	bioa_006	M34400	8:17122121-17622121	-0.170419420859147	0.697170358060144	0.806886623851806	1.0
MR-IVW	glutamine	HMDB0000641	1,7-dimethylurate	HMDB0011103	bioa_006	M34400	8:134082558-134582558	-0.291043765926687	0.710146788861121	0.681926207868365	1.0
MR-IVW	glutamine	HMDB0000641	1,7-dimethylurate	HMDB0011103	bioa_006	M34400	9:4032942-4532942	-1.22278839676517	0.604524600647947	0.043101273458614	1.0
MR-IVW	glutamine	HMDB0000641	1,7-dimethylurate	HMDB0011103	bioa_006	M34400	10:64798306-65565800	0.177505903331328	0.710023613325326	0.802587348634157	1.0
MR-IVW	glutamine	HMDB0000641	1,7-dimethylurate	HMDB0011103	bioa_006	M34400	10:99109412-99609412	0.0629648005273395	0.295450217859062	0.83123745687712	1.0
MR-IVW	glutamine	HMDB0000641	1,7-dimethylurate	HMDB0011103	bioa_006	M34400	11:8003049-8503049	0.766155747723909	0.543723433868581	0.15880828862862	1.0
MR-IVW	glutamine	HMDB0000641	1,7-dimethylurate	HMDB0011103	bioa_006	M34400	12:46679007-47711183	0.423191323927583	0.312793587250822	0.176074423405835	1.0
MR-IVW	glutamine	HMDB0000641	1,7-dimethylurate	HMDB0011103	bioa_006	M34400	12:56615040-57375879	-0.0531786140953899	0.109680891571743	0.627783826989792	1.0
MR-IVW	glutamine	HMDB0000641	1,7-dimethylurate	HMDB0011103	bioa_006	M34400	12:59344212-60165849	0.199616076760275	0.45911697654863	0.663720229645602	1.0
MR-IVW	glutamine	HMDB0000641	1,7-dimethylurate	HMDB0011103	bioa_006	M34400	14:100594368-101094368	-0.128861169420783	0.629987939390511	0.83792727516268	1.0
MR-IVW	glutamine	HMDB0000641	1,7-dimethylurate	HMDB0011103	bioa_006	M34400	15:58477325-58977325	0.915049980550145	0.669548766256205	0.171729810514713	1.0
MR-IVW	histidine	HMDB0000177	lactate	HMDB0000190	M00059	GCST90200408	4:9731889-10602550	-0.0848091879667672	0.129931402334152	0.513935004777582	1.0
MR-IVW	alanine	HMDB0000161	serine	HMDB0000187	M32339	bioa_018	2:27480940-27980940	-0.644984500609971	0.0633580059538275	2.43561375453252e-24	1.0
MR-IVW	alanine	HMDB0000161	serine	HMDB0000187	M32339	bioa_018	12:46962370-47462370	0.383493894717406	0.0846564889000896	5.89836864578315e-06	1.0
MR-IVW	sulfate*	HMDB01448	arachidonate (20:4n6)	HMDB0001043	GCST90199896	M01110	7:122557611-123057611	0.478129255124675	0.182144478142732	0.0086648967260246	1.0
MR-IVW	eicosapentaenoate (epa; 20:5n3)	HMDB0001999	orotate	HMDB0000226	M18467	GCST90200392	11:61330635-61830635	-0.159046876336007	0.0995517179168427	0.110125199838857	1.0
MR-IVW	4-methyl-2-oxopentanoate	HMDB0000695	glutamate	HMDB0000148	M22116	GCST90200412	4:88976422-89476422	-0.0689534799712715	0.159419406120966	0.665357145319038	1.0
MR-IVW	4-methyl-2-oxopentanoate	HMDB0000695	glutamate	HMDB0000148	M22116	GCST90200412	13:48209901-48709901	-0.0842133513680233	0.170053219392313	0.62044651096217	1.0
MR-IVW	stearoyl sphingomyelin (d18:1/18:0)	HMDB0001348	tyrosine	HMDB0000158	GCST90200335	bioa_021	14:63982386-64482386	-0.145961035114375	0.0355655543651006	4.06067461337445e-05	1.0
MR-IVW	5-oxoproline	HMDB0000267	lactate	HMDB0000190	GCST90200280	met-d-Lactate	8:144861615-145802337	0.000478878857208	0.0083850911844941	0.954456972109769	3.0
MR-IVW	5-oxoproline	HMDB0000267	lactate	HMDB0000190	GCST90200280	met-d-Lactate	12:56615338-57115338	5.02398640802645e-08	0.0450721226953458	0.999999110634035	1.0
MR-IVW	glutamine	HMDB0000641	inosine 5'-monophosphate (imp)	HMDB0000175	M00053	GCST90200395	12:56615040-57115040	-0.0382702390322326	0.14751465944094	0.795300813086331	1.0
MR-IVW	valine	HMDB0000883	creatinine	HMDB0000562	met-d-Val	M00513	2:27480940-28253616	-0.353393453071793	0.316194142222132	0.263717761833699	1.0
MR-IVW	valine	HMDB0000883	creatinine	HMDB0000562	met-d-Val	M00513	2:64975088-65475088	0.101758260495542	0.43174427581544	0.813672417499856	2.0
MR-IVW	valine	HMDB0000883	creatinine	HMDB0000562	met-d-Val	M00513	2:165251927-165751927	-0.081824849355699	0.463674146348964	0.859924253238214	1.0
MR-IVW	valine	HMDB0000883	creatinine	HMDB0000562	met-d-Val	M00513	2:226858446-227358446	-0.45173335917133	0.698133373264781	0.517593873457392	1.0
MR-IVW	valine	HMDB0000883	creatinine	HMDB0000562	met-d-Val	M00513	3:135701113-136578270	-0.648357291557776	0.686495955767058	0.344942578828617	1.0
MR-IVW	valine	HMDB0000883	creatinine	HMDB0000562	met-d-Val	M00513	4:88882515-89510546	0.096102753380291	0.153764405408466	0.531971058097402	1.0
MR-IVW	valine	HMDB0000883	creatinine	HMDB0000562	met-d-Val	M00513	12:56199875-57115338	-0.0903386183505459	0.397306300564332	0.820130009045555	2.0
MR-IVW	valine	HMDB0000883	creatinine	HMDB0000562	met-d-Val	M00513	12:122278263-122778263	0.0321253284834549	0.546130584218756	0.953092667147442	1.0
MR-IVW	valine	HMDB0000883	creatinine	HMDB0000562	met-d-Val	M00513	16:69315747-70918195	-0.183873331793837	0.275809997690757	0.504985075093848	1.0
MR-IVW	valine	HMDB0000883	creatinine	HMDB0000562	met-d-Val	M00513	17:6935779-7435779	-0.824573340714768	0.618430005536074	0.182422439451734	1.0
MR-IVW	valine	HMDB0000883	creatinine	HMDB0000562	met-d-Val	M00513	17:79384062-79884062	1.08527877720852	0.673621309991491	0.107155507032271	1.0
MR-IVW	valine	HMDB0000883	creatinine	HMDB0000562	met-d-Val	M00513	19:49050431-49611255	-0.478311609931739	0.662277613751638	0.47015786285767	1.0
MR-IVW	valine	HMDB0000883	creatinine	HMDB0000562	met-d-Val	M00513	22:18665347-19165347	-1.11673165222163	0.638132372698071	0.0801183137276331	1.0
MR-IVW	dehydroepiandrosterone sulfate (dhea-s)	HMDB0001032	caffeine	HMDB0001847	M32425	M00569	7:98868801-99739571	0.194300790290806	0.141839576912288	0.170729667217036	1.0
MR-IVW	dehydroepiandrosterone sulfate (dhea-s)	HMDB0001032	caffeine	HMDB0001847	M32425	M00569	19:48115523-48615523	-0.0642661542387726	0.141870566904461	0.650554896043925	1.0
MR-IVW	phenylalanine	HMDB0000159	ornithine	HMDB0000214	met-d-Phe	M01493	6:17868392-18368392	0.44207270611985	0.69659941570401	0.525679291821421	1.0
MR-IVW	phenylalanine	HMDB0000159	ornithine	HMDB0000214	met-d-Phe	M01493	11:57019429-57519429	0.291746784067082	0.331530436439868	0.378859309553427	1.0
MR-IVW	phenylalanine	HMDB0000159	ornithine	HMDB0000214	met-d-Phe	M01493	12:56671418-57171418	0.353651599142167	0.686500163040683	0.606447146740024	1.0
MR-IVW	phenylalanine	HMDB0000159	ornithine	HMDB0000214	met-d-Phe	M01493	12:102890425-104124563	0.213014900182878	0.158017649624566	0.177643914240149	5.0
MR-IVW	phenylalanine	HMDB0000159	ornithine	HMDB0000214	met-d-Phe	M01493	14:55161744-55661744	0.645603129935019	0.426098065757113	0.12973403829467	1.0
MR-IVW	phenylalanine	HMDB0000159	ornithine	HMDB0000214	met-d-Phe	M01493	16:16004626-16504626	1.30301573574626	0.708160725949048	0.0657682373183261	1.0
MR-IVW	3-aminoisobutyrate	HMDB0002166	7-methylxanthine	HMDB0001991	GCST90200310	M34390	5:34511619-35593952	0.0090231147877784	0.0317501075326018	0.776263530031651	3.0
MR-IVW	3-aminoisobutyrate	HMDB0002166	7-methylxanthine	HMDB0001991	GCST90200310	M34390	12:89320-602261	0.251722503553324	0.110243432213135	0.022410740958743	1.0
MR-IVW	aspartate	HMDB0000191	inositol 1-phosphate (i1p)	HMDB0000213	bioa_004	M01481	2:211431243-211931243	-1.39804194767014	0.709006987747001	0.0486289038215585	1.0
MR-IVW	aspartate	HMDB0000191	inositol 1-phosphate (i1p)	HMDB0000213	bioa_004	M01481	4:178111051-178611051	0.0747844158497323	0.235733484743723	0.751060454087536	1.0
MR-IVW	aspartate	HMDB0000191	inositol 1-phosphate (i1p)	HMDB0000213	bioa_004	M01481	12:101969766-102469766	0.427979774363401	0.357043900159522	0.230654149449968	1.0
MR-IVW	alpha-ketoglutaramate*	HMDB0001552	5,6-dihydrothymine	HMDB0000079	GCST90199885	GCST90200339	3:99879368-100379368	0.0974283182469008	0.12563351664406	0.438046493591066	1.0
MR-IVW	glycine	HMDB0000123	hippurate	HMDB0000714	met-d-Gly	GCST90199624	1:11606378-12106378	0.172615080408654	0.65850645380482	0.793220301076723	1.0
MR-IVW	glycine	HMDB0000123	hippurate	HMDB0000714	met-d-Gly	GCST90199624	1:75982013-76482013	0.0946682206523631	0.372536861581125	0.79940460829003	1.0
MR-IVW	glycine	HMDB0000123	hippurate	HMDB0000714	met-d-Gly	GCST90199624	1:120004506-120504506	-0.143528305709207	0.444629128825544	0.746843267169138	2.0
MR-IVW	glycine	HMDB0000123	hippurate	HMDB0000714	met-d-Gly	GCST90199624	1:151589838-152089838	0.950606374967759	0.722374458806836	0.188191891153321	1.0
MR-IVW	glycine	HMDB0000123	hippurate	HMDB0000714	met-d-Gly	GCST90199624	2:165276338-165776338	0.323365394150733	0.592950426776645	0.585512962237301	1.0
MR-IVW	glycine	HMDB0000123	hippurate	HMDB0000714	met-d-Gly	GCST90199624	2:208538752-212979649	0.0311798180845687	0.0264250586911652	0.238026572993385	61.0
MR-IVW	glycine	HMDB0000123	hippurate	HMDB0000714	met-d-Gly	GCST90199624	2:226790540-227290540	-0.659600836134242	0.658219635833472	0.316296076301259	1.0
MR-IVW	glycine	HMDB0000123	hippurate	HMDB0000714	met-d-Gly	GCST90199624	3:12110357-12610357	-0.499490123447533	0.670879077880353	0.456555426784411	1.0
MR-IVW	glycine	HMDB0000123	hippurate	HMDB0000714	met-d-Gly	GCST90199624	3:48534270-49826414	0.253164676853912	0.602332833889018	0.674261232723082	1.0
MR-IVW	glycine	HMDB0000123	hippurate	HMDB0000714	met-d-Gly	GCST90199624	3:125116791-126249375	0.176032080599666	0.233766100011031	0.451433957732018	5.0
MR-IVW	glycine	HMDB0000123	hippurate	HMDB0000714	met-d-Gly	GCST90199624	4:102676923-103438709	0.258418988487333	0.561036053408185	0.645078215897973	1.0
MR-IVW	glycine	HMDB0000123	hippurate	HMDB0000714	met-d-Gly	GCST90199624	5:90005685-90505685	0.93866665554733	0.558372269914896	0.0927480026408645	1.0
MR-IVW	glycine	HMDB0000123	hippurate	HMDB0000714	met-d-Gly	GCST90199624	5:131427047-131927047	-1.13484496124398	0.643798249171621	0.0779453901597765	1.0
MR-IVW	glycine	HMDB0000123	hippurate	HMDB0000714	met-d-Gly	GCST90199624	6:131620261-132120261	-0.268452362237739	0.729377558080468	0.712830889853189	1.0
MR-IVW	glycine	HMDB0000123	hippurate	HMDB0000714	met-d-Gly	GCST90199624	6:160518860-161018860	-0.0753404698404403	0.633025301608432	0.905262266024723	1.0
MR-IVW	glycine	HMDB0000123	hippurate	HMDB0000714	met-d-Gly	GCST90199624	7:55560073-56715237	-0.140551448555478	0.269347725415694	0.601794581255988	2.0
MR-IVW	glycine	HMDB0000123	hippurate	HMDB0000714	met-d-Gly	GCST90199624	8:8915380-9434231	0.348245217541094	0.221587438923577	0.11604502365521	2.0
MR-IVW	glycine	HMDB0000123	hippurate	HMDB0000714	met-d-Gly	GCST90199624	8:17169461-17669461	0.0418824097180361	0.581511660267733	0.942583336602305	1.0
MR-IVW	glycine	HMDB0000123	hippurate	HMDB0000714	met-d-Gly	GCST90199624	8:126212070-126756694	-0.291543885306995	0.288022105106968	0.311429307109952	2.0
MR-IVW	glycine	HMDB0000123	hippurate	HMDB0000714	met-d-Gly	GCST90199624	9:5668443-7086536	0.0782925399893492	0.283073680768847	0.782102565563526	4.0
MR-IVW	glycine	HMDB0000123	hippurate	HMDB0000714	met-d-Gly	GCST90199624	11:8005408-8505408	-0.142765110611529	0.552691895783152	0.796168692654992	1.0
MR-IVW	glycine	HMDB0000123	hippurate	HMDB0000714	met-d-Gly	GCST90199624	12:115016-615016	0.457233960765009	0.627376651377939	0.466122200481649	1.0
MR-IVW	glycine	HMDB0000123	hippurate	HMDB0000714	met-d-Gly	GCST90199624	12:21136493-21636493	0.71121651966818	0.649129902915116	0.273233764552936	1.0
MR-IVW	glycine	HMDB0000123	hippurate	HMDB0000714	met-d-Gly	GCST90199624	12:46468358-47667420	0.370557992993494	0.327090864122976	0.257260419206535	2.0
MR-IVW	glycine	HMDB0000123	hippurate	HMDB0000714	met-d-Gly	GCST90199624	12:56615338-57115338	-0.243591510027724	0.392674805157271	0.535034600082625	1.0
MR-IVW	glycine	HMDB0000123	hippurate	HMDB0000714	met-d-Gly	GCST90199624	12:57516305-58016305	0.106146866075486	0.623306285933418	0.864776979862723	1.0
MR-IVW	glycine	HMDB0000123	hippurate	HMDB0000714	met-d-Gly	GCST90199624	12:59343804-59843804	0.139160114884839	0.667498525388328	0.834854171148428	1.0
MR-IVW	glycine	HMDB0000123	hippurate	HMDB0000714	met-d-Gly	GCST90199624	13:50472895-50972895	-0.922523547504309	0.684105831988644	0.177494409780372	1.0
MR-IVW	glycine	HMDB0000123	hippurate	HMDB0000714	met-d-Gly	GCST90199624	14:100551720-101051720	-0.310036922520482	0.685387997591196	0.651015114616433	1.0
MR-IVW	glycine	HMDB0000123	hippurate	HMDB0000714	met-d-Gly	GCST90199624	15:42451374-42951374	-1.47193091928972	0.646741166493032	0.0228508200927029	1.0
MR-IVW	glycine	HMDB0000123	hippurate	HMDB0000714	met-d-Gly	GCST90199624	15:43028726-44613739	-1.15543907772636	0.471451396201583	0.0142534092049136	1.0
MR-IVW	glycine	HMDB0000123	hippurate	HMDB0000714	met-d-Gly	GCST90199624	15:58180763-58713267	-0.449592676131558	0.365687114167067	0.218904513139162	2.0
MR-IVW	glycine	HMDB0000123	hippurate	HMDB0000714	met-d-Gly	GCST90199624	16:79678196-80178196	0.607699270251538	0.644283251321356	0.345569638075578	1.0
MR-IVW	glycine	HMDB0000123	hippurate	HMDB0000714	met-d-Gly	GCST90199624	16:80626853-81422810	-0.239997134480026	0.174384600136838	0.168743663899311	2.0
MR-IVW	glycine	HMDB0000123	hippurate	HMDB0000714	met-d-Gly	GCST90199624	17:45235982-45996386	-0.189953563317501	0.369793106581184	0.607479064679506	1.0
MR-IVW	glycine	HMDB0000123	hippurate	HMDB0000714	met-d-Gly	GCST90199624	19:17984588-18484588	0.713136787224057	0.457715531274601	0.119224967327909	1.0
MR-IVW	alpha-ketoglutaramate*	HMDB0001552	hypoxanthine	HMDB0000157	GCST90199885	M03127	3:99879368-100379368	0.141659791267702	0.146719069527264	0.334285804496351	1.0
MR-IVW	lactate	HMDB0000190	docosahexaenoate (dha; 22:6n3)	HMDB0002183	met-d-Lactate	M19323	2:27348097-28101918	0.935595262007715	0.551332922254547	0.0897023897414646	1.0
MR-IVW	lactate	HMDB0000190	docosahexaenoate (dha; 22:6n3)	HMDB0002183	met-d-Lactate	M19323	6:135171067-135671067	-0.152024530987746	0.532085858457118	0.775096962195988	1.0
MR-IVW	lactate	HMDB0000190	docosahexaenoate (dha; 22:6n3)	HMDB0002183	met-d-Lactate	M19323	8:106333124-106833124	0.318310836428954	0.689673478929398	0.644412333769811	1.0
MR-IVW	lactate	HMDB0000190	docosahexaenoate (dha; 22:6n3)	HMDB0002183	met-d-Lactate	M19323	9:4513176-5186407	0.0472678396839053	0.359932678763919	0.895518917766861	2.0
MR-IVW	lactate	HMDB0000190	docosahexaenoate (dha; 22:6n3)	HMDB0002183	met-d-Lactate	M19323	10:2727379-3389269	0.222474453432296	0.27565083962775	0.419615850870746	2.0
MR-IVW	lactate	HMDB0000190	docosahexaenoate (dha; 22:6n3)	HMDB0002183	met-d-Lactate	M19323	11:118839742-119339742	-1.53545262413505	0.696071856274551	0.0273922381359273	1.0
MR-IVW	lactate	HMDB0000190	docosahexaenoate (dha; 22:6n3)	HMDB0002183	met-d-Lactate	M19323	12:111162908-111662908	0.372188065095862	0.722482714597847	0.606447146740019	1.0
MR-IVW	lactate	HMDB0000190	docosahexaenoate (dha; 22:6n3)	HMDB0002183	met-d-Lactate	M19323	12:111682800-113133476	0.0466215838350955	0.396283462598313	0.906347316282193	1.0
MR-IVW	aspartate	HMDB0000191	3-hydroxybutyrate (bhba)	HMDB0000011	GCST90200370	met-d-bOHbutyrate	3:56598999-57098999	-0.0186568495100403	0.0318445414372463	0.557961021272759	1.0
MR-IVW	aspartate	HMDB0000191	3-hydroxybutyrate (bhba)	HMDB0000011	GCST90200370	met-d-bOHbutyrate	5:36388589-36888589	0.0420013105648517	0.047738687617813	0.37895843512461	1.0
MR-IVW	alpha-ketoglutaramate*	HMDB0001552	acetone	HMDB0001659	GCST90199885	met-d-Acetone	3:99879368-100379368	0.0269357224558867	0.03357679110982	0.422430031082264	1.0
MR-IVW	3-(4-hydroxyphenyl)lactate	HMDB0000755	7-methylxanthine	HMDB0001991	M32197	M34390	17:79879970-80379970	-1.19535815438618e-308	0.165642450265153	1.0	1.0
MR-IVW	5-acetylamino-6-formylamino-3-methyluracil	HMDB0011105	glucose	HMDB0000122	GCST90200680	GCST90200440	8:17743764-18765840	-0.0028952792486569	0.0241530801960849	0.904584505277897	7.0
MR-IVW	acetate	HMDB0000042	4-hydroxy-2-oxoglutaric acid	HMDB0002070	met-d-Acetate	GCST90199897	2:27480940-27980940	-1.15242639560083	0.689297759884732	0.0945470554728281	1.0
MR-IVW	acetate	HMDB0000042	4-hydroxy-2-oxoglutaric acid	HMDB0002070	met-d-Acetate	GCST90199897	2:136358646-136858646	0.839357412447004	0.632054560826048	0.18418387952859	1.0
MR-IVW	acetate	HMDB0000042	4-hydroxy-2-oxoglutaric acid	HMDB0002070	met-d-Acetate	GCST90199897	9:4513491-5013491	-0.177533373112202	0.511330215535801	0.728441772678078	1.0
MR-IVW	acetate	HMDB0000042	4-hydroxy-2-oxoglutaric acid	HMDB0002070	met-d-Acetate	GCST90199897	12:111634608-112523499	0.313481445030017	0.60484522029864	0.604260313506261	1.0
MR-IVW	acetate	HMDB0000042	4-hydroxy-2-oxoglutaric acid	HMDB0002070	met-d-Acetate	GCST90199897	12:112590766-113090766	0.0874786883186428	0.615171785080272	0.886920413379288	1.0
MR-IVW	acetate	HMDB0000042	4-hydroxy-2-oxoglutaric acid	HMDB0002070	met-d-Acetate	GCST90199897	15:43683941-44183941	-0.293930944233495	0.665114097742282	0.658543047674528	1.0
MR-IVW	acetate	HMDB0000042	4-hydroxy-2-oxoglutaric acid	HMDB0002070	met-d-Acetate	GCST90199897	20:23910811-24695002	0.509463270331033	0.598728334073177	0.394819958506972	1.0
MR-IVW	acetate	HMDB0000042	4-hydroxy-2-oxoglutaric acid	HMDB0002070	met-d-Acetate	GCST90199897	20:24698737-26432690	0.16376181949049	0.234812137879191	0.485542284715018	3.0
MR-IVW	acetate	HMDB0000042	4-hydroxy-2-oxoglutaric acid	HMDB0002070	met-d-Acetate	GCST90199897	20:32973832-34017690	0.39342744703715	0.527364082521637	0.455651560201864	1.0
MR-IVW	alanine	HMDB0000161	guanidinoacetate	HMDB0000128	met-d-Ala	GCST90200384	1:206970800-207470800	-0.695867685367909	0.355462088929475	0.0502719790211989	1.0
MR-IVW	alanine	HMDB0000161	guanidinoacetate	HMDB0000128	met-d-Ala	GCST90200384	2:27480940-28253616	-1.1530629043537	0.439209423049339	0.0086568943485489	1.0
MR-IVW	alanine	HMDB0000161	guanidinoacetate	HMDB0000128	met-d-Ala	GCST90200384	2:64970910-65916674	-0.0737055734695997	0.298578018140152	0.805020192545378	2.0
MR-IVW	alanine	HMDB0000161	guanidinoacetate	HMDB0000128	met-d-Ala	GCST90200384	2:211290507-211790507	-2.89289378131275	0.583607013948996	7.16191316875616e-07	1.0
MR-IVW	alanine	HMDB0000161	guanidinoacetate	HMDB0000128	met-d-Ala	GCST90200384	3:122879946-123379946	1.58626662496981	0.599587359353496	0.008154686073066	1.0
MR-IVW	alanine	HMDB0000161	guanidinoacetate	HMDB0000128	met-d-Ala	GCST90200384	3:159754026-160551365	0.658055463689688	0.415881943961922	0.11357810303194	1.0
MR-IVW	alanine	HMDB0000161	guanidinoacetate	HMDB0000128	met-d-Ala	GCST90200384	4:88958565-89458565	-0.301764227274952	0.470177644230644	0.520997227936971	1.0
MR-IVW	alanine	HMDB0000161	guanidinoacetate	HMDB0000128	met-d-Ala	GCST90200384	5:35692098-36469710	-0.809150210546576	0.527012941273823	0.124697463334307	1.0
MR-IVW	alanine	HMDB0000161	guanidinoacetate	HMDB0000128	met-d-Ala	GCST90200384	6:20453952-20953952	0.205123519402383	0.467903595587346	0.661104737215283	1.0
MR-IVW	alanine	HMDB0000161	guanidinoacetate	HMDB0000128	met-d-Ala	GCST90200384	7:94972201-95472201	-0.672858106275471	0.666699949504792	0.312861094224587	1.0
MR-IVW	alanine	HMDB0000161	guanidinoacetate	HMDB0000128	met-d-Ala	GCST90200384	8:17128898-17669461	-0.692542121787042	0.493644272472249	0.160641482126586	1.0
MR-IVW	alanine	HMDB0000161	guanidinoacetate	HMDB0000128	met-d-Ala	GCST90200384	8:49725746-50225746	0.445564606234765	0.598369012654425	0.456494326988635	1.0
MR-IVW	alanine	HMDB0000161	guanidinoacetate	HMDB0000128	met-d-Ala	GCST90200384	8:117935733-118435733	-0.0979285730088155	0.536234247074076	0.855094032374288	1.0
MR-IVW	alanine	HMDB0000161	guanidinoacetate	HMDB0000128	met-d-Ala	GCST90200384	8:145497920-145997920	0.486439477446861	0.47748166969107	0.308316669646157	1.0
MR-IVW	alanine	HMDB0000161	guanidinoacetate	HMDB0000128	met-d-Ala	GCST90200384	9:4033137-4533137	1.06822584695224	0.554228606476195	0.0539285344727168	1.0
MR-IVW	alanine	HMDB0000161	guanidinoacetate	HMDB0000128	met-d-Ala	GCST90200384	11:8005408-8505408	0.25680157786059	0.324246543578858	0.428363705709908	1.0
MR-IVW	alanine	HMDB0000161	guanidinoacetate	HMDB0000128	met-d-Ala	GCST90200384	12:4040249-4540249	-0.241889102774881	0.608942202439734	0.691199082370749	1.0
MR-IVW	alanine	HMDB0000161	guanidinoacetate	HMDB0000128	met-d-Ala	GCST90200384	12:45894827-46394827	-0.456145460174781	0.648022728483758	0.481492877904623	1.0
MR-IVW	alanine	HMDB0000161	guanidinoacetate	HMDB0000128	met-d-Ala	GCST90200384	12:46544011-47796599	0.173961022140456	0.279661150778079	0.533914155810564	3.0
MR-IVW	alanine	HMDB0000161	guanidinoacetate	HMDB0000128	met-d-Ala	GCST90200384	12:56109642-56609642	0.911323169954729	0.650651854075365	0.161324439910459	1.0
MR-IVW	alanine	HMDB0000161	guanidinoacetate	HMDB0000128	met-d-Ala	GCST90200384	12:56610577-57110577	0.0744563803566725	0.23712192838381	0.753520734978432	1.0
MR-IVW	alanine	HMDB0000161	guanidinoacetate	HMDB0000128	met-d-Ala	GCST90200384	12:59740767-60240767	0.807559198786777	0.444507457577853	0.0692553070928797	1.0
MR-IVW	alanine	HMDB0000161	guanidinoacetate	HMDB0000128	met-d-Ala	GCST90200384	12:122367989-122867989	-1.94280471016092	0.557093272414833	0.0004877490359547	1.0
MR-IVW	alanine	HMDB0000161	guanidinoacetate	HMDB0000128	met-d-Ala	GCST90200384	12:132815816-133315816	-0.84363281244987	0.661085053594432	0.20190831560519	1.0
MR-IVW	alanine	HMDB0000161	guanidinoacetate	HMDB0000128	met-d-Ala	GCST90200384	16:69383883-70933639	0.130543799580336	0.291242491297091	0.653986773451494	4.0
MR-IVW	alanine	HMDB0000161	guanidinoacetate	HMDB0000128	met-d-Ala	GCST90200384	16:70994871-71494871	0.299447215608301	0.643781745156824	0.641832788083748	1.0
MR-IVW	alanine	HMDB0000161	guanidinoacetate	HMDB0000128	met-d-Ala	GCST90200384	17:79391534-79891534	-0.05247690583437	0.509904948071828	0.918030373329164	1.0
MR-IVW	alanine	HMDB0000161	guanidinoacetate	HMDB0000128	met-d-Ala	GCST90200384	21:32796216-33296216	0.0646147004562916	0.649409112054117	0.92074312931966	1.0
MR-IVW	alanine	HMDB0000161	guanidinoacetate	HMDB0000128	met-d-Ala	GCST90200384	22:18934095-19434095	-0.0852489810349922	0.629035150765005	0.892198066055313	1.0
MR-IVW	threonine	HMDB0000167	pyruvate	HMDB0000243	GCST90200432	met-d-Pyruvate	2:27589369-28089369	-0.249574162973285	0.0416920453438476	2.1488758029376803e-09	1.0
MR-IVW	threonine	HMDB0000167	pyruvate	HMDB0000243	GCST90200432	met-d-Pyruvate	2:211290507-211790507	0.0879636287017561	0.03650421385173	0.0159663324299548	1.0
MR-IVW	threonine	HMDB0000167	pyruvate	HMDB0000243	GCST90200432	met-d-Pyruvate	12:46938082-47438082	-0.0219376521228592	0.0432919420730128	0.612338988452655	1.0
MR-IVW	threonine	HMDB0000167	pyruvate	HMDB0000243	GCST90200432	met-d-Pyruvate	14:100594368-101094368	-0.003387084394093	0.0483481996982436	0.944149039521711	1.0
MR-IVW	4-methyl-2-oxopentanoate	HMDB0000695	stearoyl sphingomyelin (d18:1/18:0)	HMDB0001348	M22116	GCST90200335	4:88976422-89476422	0.361431704467879	0.159651349173097	0.0235814161699425	1.0
MR-IVW	4-methyl-2-oxopentanoate	HMDB0000695	stearoyl sphingomyelin (d18:1/18:0)	HMDB0001348	M22116	GCST90200335	13:48209901-48709901	0.0706993592916284	0.170352293657728	0.678128334834742	1.0
MR-IVW	histidine	HMDB0000177	serotonin (5ht)	HMDB0000259	M00059	M02342	4:9731889-10602550	-0.0186799767650644	0.153175809473535	0.902937651007575	1.0
MR-IVW	glutamine	HMDB0000641	sphingosine 1-phosphate	HMDB0000277	bioa_006	GCST90199657	2:27200724-28253174	0.0027623282429542	0.33376264391073	0.993396523140811	1.0
MR-IVW	glutamine	HMDB0000641	sphingosine 1-phosphate	HMDB0000277	bioa_006	GCST90199657	2:191299636-192089976	0.214830664441384	0.316148198724503	0.496805153123847	1.0
MR-IVW	glutamine	HMDB0000641	sphingosine 1-phosphate	HMDB0000277	bioa_006	GCST90199657	6:20469561-20969561	0.25443490503084	0.585260105611874	0.663752491892997	1.0
MR-IVW	glutamine	HMDB0000641	sphingosine 1-phosphate	HMDB0000277	bioa_006	GCST90199657	7:72732874-73232874	0.784678074358754	0.422475416304833	0.0632636098157334	1.0
MR-IVW	glutamine	HMDB0000641	sphingosine 1-phosphate	HMDB0000277	bioa_006	GCST90199657	8:134082558-134582558	0.378322683991517	0.589847859088547	0.521269146000948	1.0
MR-IVW	glutamine	HMDB0000641	sphingosine 1-phosphate	HMDB0000277	bioa_006	GCST90199657	9:4032942-4532942	0.211821021968842	0.511699161392181	0.678906210660484	1.0
MR-IVW	glutamine	HMDB0000641	sphingosine 1-phosphate	HMDB0000277	bioa_006	GCST90199657	10:64798306-65565800	-0.415594935618033	0.589737035272138	0.480989302532092	1.0
MR-IVW	glutamine	HMDB0000641	sphingosine 1-phosphate	HMDB0000277	bioa_006	GCST90199657	10:99109412-99609412	0.165200815449462	0.245397659267621	0.500822365030148	1.0
MR-IVW	glutamine	HMDB0000641	sphingosine 1-phosphate	HMDB0000277	bioa_006	GCST90199657	12:46679007-47711183	-0.158854782837167	0.259844875930651	0.540971416751362	1.0
MR-IVW	glutamine	HMDB0000641	sphingosine 1-phosphate	HMDB0000277	bioa_006	GCST90199657	12:56615040-57375879	-0.0625240562982377	0.0911011465638583	0.492514679607844	1.0
MR-IVW	glutamine	HMDB0000641	sphingosine 1-phosphate	HMDB0000277	bioa_006	GCST90199657	12:59344212-60165849	-0.137410052209047	0.381349735710609	0.718603696703847	1.0
MR-IVW	glutamine	HMDB0000641	sphingosine 1-phosphate	HMDB0000277	bioa_006	GCST90199657	14:100594368-101094368	-0.443937429465581	0.523252340248277	0.396204449831245	1.0
MR-IVW	glutamine	HMDB0000641	sphingosine 1-phosphate	HMDB0000277	bioa_006	GCST90199657	15:58477325-58977325	-0.335103480760364	0.572791427659988	0.558523657297681	1.0
MR-IVW	adenosine	HMDB0000050	uridine	HMDB0000296	M00555	GCST90200407	1:109564880-110064880	0.0722111619255918	0.164016663010166	0.659743571967723	1.0
MR-IVW	adenosine	HMDB0000050	uridine	HMDB0000296	M00555	GCST90200407	6:96128415-96628415	-0.0435472246664929	0.169953868732808	0.797773495419705	1.0
MR-IVW	trans-urocanate	HMDB0000301	3,7-dimethylurate	HMDB0001982	GCST90200416	GCST90199755	8:17963874-18463874	-0.21152177228654	0.194614624264296	0.277092050472851	1.0
MR-IVW	trans-urocanate	HMDB0000301	3,7-dimethylurate	HMDB0001982	GCST90200416	GCST90199755	12:96124750-96624750	-0.0163224907627282	0.0580905877294231	0.778723133147084	1.0
MR-IVW	trans-urocanate	HMDB0000301	3,7-dimethylurate	HMDB0001982	GCST90200416	GCST90199755	19:51269710-51769710	-0.25691202149063	0.193679994944363	0.184681812108091	1.0
MR-IVW	urate	HMDB0000289	mannose	HMDB0000169	M01604	GCST90200435	4:9676051-10553081	-0.010922648636996	0.0481024814897894	0.820369017659804	1.0
MR-IVW	choline	HMDB0000097	phenylalanine	HMDB0000159	GCST90200327	bioa_016	17:17175631-17675631	-0.0096236661124632	0.0540655399576644	0.858722975740248	1.0
MR-IVW	3-hydroxybutyrate (bhba)	HMDB0000011	4-methyl-2-oxopentanoate	HMDB0000695	met-d-bOHbutyrate	M22116	1:230050269-230550269	-0.596170717495282	0.560039158859205	0.287094951726101	1.0
MR-IVW	3-hydroxybutyrate (bhba)	HMDB0000011	4-methyl-2-oxopentanoate	HMDB0000695	met-d-bOHbutyrate	M22116	5:41452897-42471829	-0.990732571767737	0.406908020547461	0.0149007388623246	1.0
MR-IVW	3-hydroxybutyrate (bhba)	HMDB0000011	4-methyl-2-oxopentanoate	HMDB0000695	met-d-bOHbutyrate	M22116	8:8059014-8559014	1.51946176783704	0.698952413205041	0.0297116662879536	1.0
MR-IVW	3-hydroxybutyrate (bhba)	HMDB0000011	4-methyl-2-oxopentanoate	HMDB0000695	met-d-bOHbutyrate	M22116	8:8580720-9433358	0.524334487662283	0.436945406385234	0.230139340443414	1.0
MR-IVW	3-hydroxybutyrate (bhba)	HMDB0000011	4-methyl-2-oxopentanoate	HMDB0000695	met-d-bOHbutyrate	M22116	8:9546321-10530228	0.388806037534091	0.610980916124996	0.524539436435311	1.0
MR-IVW	3-hydroxybutyrate (bhba)	HMDB0000011	4-methyl-2-oxopentanoate	HMDB0000695	met-d-bOHbutyrate	M22116	8:10591858-11909109	0.505128264073728	0.580897503684788	0.384538052996624	1.0
MR-IVW	3-hydroxybutyrate (bhba)	HMDB0000011	4-methyl-2-oxopentanoate	HMDB0000695	met-d-bOHbutyrate	M22116	9:107339744-107915739	-0.270475661758413	0.590128716563814	0.646712979615902	1.0
MR-IVW	3-hydroxybutyrate (bhba)	HMDB0000011	4-methyl-2-oxopentanoate	HMDB0000695	met-d-bOHbutyrate	M22116	10:113694271-114194271	0.252587350906732	0.446885313142682	0.57192590893766	1.0
MR-IVW	3-hydroxybutyrate (bhba)	HMDB0000011	4-methyl-2-oxopentanoate	HMDB0000695	met-d-bOHbutyrate	M22116	11:116451535-117240760	-0.658098165578612	0.688011718559458	0.338808706669851	1.0
MR-IVW	3-hydroxybutyrate (bhba)	HMDB0000011	4-methyl-2-oxopentanoate	HMDB0000695	met-d-bOHbutyrate	M22116	12:122375755-122875755	0.598098017388884	0.621101787288461	0.335566110230859	1.0
MR-IVW	3-hydroxybutyrate (bhba)	HMDB0000011	4-methyl-2-oxopentanoate	HMDB0000695	met-d-bOHbutyrate	M22116	14:94393207-95094947	-0.493308154939048	0.502794850226336	0.326527614702718	1.0
MR-IVW	3-hydroxybutyrate (bhba)	HMDB0000011	4-methyl-2-oxopentanoate	HMDB0000695	met-d-bOHbutyrate	M22116	15:58430643-58980498	0.938540899014209	0.555065687018021	0.0908626732354245	2.0
MR-IVW	3-hydroxybutyrate (bhba)	HMDB0000011	4-methyl-2-oxopentanoate	HMDB0000695	met-d-bOHbutyrate	M22116	16:71899923-73042963	0.447881867902873	0.418986263522044	0.285085207677634	1.0
MR-IVW	3-hydroxybutyrate (bhba)	HMDB0000011	4-methyl-2-oxopentanoate	HMDB0000695	met-d-bOHbutyrate	M22116	19:45161941-45661941	-0.285497533707137	0.422039832436636	0.498741913600145	1.0
MR-IVW	citrate	HMDB0000094	histidine	HMDB0000177	met-d-Citrate	M00059	1:206967359-207467359	-0.225808339636879	0.301077786182507	0.453254704753739	1.0
MR-IVW	citrate	HMDB0000094	histidine	HMDB0000177	met-d-Citrate	M00059	2:6909613-7409613	-0.754600724554582	0.694232666590215	0.27705602503262	1.0
MR-IVW	citrate	HMDB0000094	histidine	HMDB0000177	met-d-Citrate	M00059	2:211290507-211790507	1.79360946843723	0.619610543641946	0.0037947651675924	1.0
MR-IVW	citrate	HMDB0000094	histidine	HMDB0000177	met-d-Citrate	M00059	2:241907241-242693157	-0.66271459396195	0.66271459396195	0.317310507862914	1.0
MR-IVW	citrate	HMDB0000094	histidine	HMDB0000177	met-d-Citrate	M00059	4:77164144-77664144	-0.39980065626416	0.599700984396238	0.504985075093844	1.0
MR-IVW	citrate	HMDB0000094	histidine	HMDB0000177	met-d-Citrate	M00059	5:14438417-15122542	0.004393177874707	0.147597436341981	0.976254795567128	3.0
MR-IVW	citrate	HMDB0000094	histidine	HMDB0000177	met-d-Citrate	M00059	5:43252947-44074677	0.199694370437421	0.601192214738734	0.73976547647723	2.0
MR-IVW	citrate	HMDB0000094	histidine	HMDB0000177	met-d-Citrate	M00059	5:176569252-177069252	-0.0580663947525344	0.696796737030431	0.933586496294757	1.0
MR-IVW	citrate	HMDB0000094	histidine	HMDB0000177	met-d-Citrate	M00059	6:18111878-18611878	-0.349737558891591	0.524606338337384	0.504985075093844	1.0
MR-IVW	citrate	HMDB0000094	histidine	HMDB0000177	met-d-Citrate	M00059	7:72772933-73272933	0.0588122669724548	0.41168586880719	0.886403006367065	1.0
MR-IVW	citrate	HMDB0000094	histidine	HMDB0000177	met-d-Citrate	M00059	8:126256694-126756694	-0.160440854952022	0.385058051884854	0.67692223902138	1.0
MR-IVW	citrate	HMDB0000094	histidine	HMDB0000177	met-d-Citrate	M00059	9:95648531-96148531	-0.500912416926046	0.634489061439656	0.429835204622543	1.0
MR-IVW	citrate	HMDB0000094	histidine	HMDB0000177	met-d-Citrate	M00059	9:135899500-136399500	-0.810112073683024	0.648089658946418	0.21129954733371	1.0
MR-IVW	citrate	HMDB0000094	histidine	HMDB0000177	met-d-Citrate	M00059	10:64654071-65607438	0.165600789959831	0.496802369879494	0.738882680363527	1.0
MR-IVW	citrate	HMDB0000094	histidine	HMDB0000177	met-d-Citrate	M00059	10:94589724-95089724	-0.659313358420748	0.659313358420748	0.317310507862914	1.0
MR-IVW	citrate	HMDB0000094	histidine	HMDB0000177	met-d-Citrate	M00059	11:13111524-13611524	0.052012723222238	0.624152678666872	0.933586496294757	1.0
MR-IVW	citrate	HMDB0000094	histidine	HMDB0000177	met-d-Citrate	M00059	11:61356683-61856683	0.169430606077924	0.508291818233772	0.738882680363527	1.0
MR-IVW	citrate	HMDB0000094	histidine	HMDB0000177	met-d-Citrate	M00059	12:20812570-21569526	0.0822224222759694	0.493334533655816	0.867632334778193	1.0
MR-IVW	citrate	HMDB0000094	histidine	HMDB0000177	met-d-Citrate	M00059	12:120844110-121665390	0.127116351519466	0.381349054558397	0.738882680363527	1.0
MR-IVW	citrate	HMDB0000094	histidine	HMDB0000177	met-d-Citrate	M00059	14:55030981-55530981	0.284781136693851	0.683474728065243	0.67692223902138	1.0
MR-IVW	citrate	HMDB0000094	histidine	HMDB0000177	met-d-Citrate	M00059	14:102387585-102887585	0.0712184048919918	0.640965644027971	0.911528237909383	1.0
MR-IVW	citrate	HMDB0000094	histidine	HMDB0000177	met-d-Citrate	M00059	15:42429423-42929423	-0.56028194302998	0.607965512649553	0.356753629036191	1.0
MR-IVW	citrate	HMDB0000094	histidine	HMDB0000177	met-d-Citrate	M00059	15:43028726-45186579	-0.400793475715838	0.601190213573755	0.504985075093844	1.0
MR-IVW	citrate	HMDB0000094	histidine	HMDB0000177	met-d-Citrate	M00059	17:6092241-7020419	-0.0072921971626546	0.0946481821288669	0.938587511415132	6.0
MR-IVW	citrate	HMDB0000094	histidine	HMDB0000177	met-d-Citrate	M00059	17:57343504-58184169	-0.712716300941482	0.514739550679957	0.166170104682874	1.0
MR-IVW	citrate	HMDB0000094	histidine	HMDB0000177	met-d-Citrate	M00059	22:18883605-19740639	0.134868624492594	0.184740942588024	0.465364587452185	2.0
MR-IVW	5-oxoproline	HMDB0000267	creatine	HMDB0000064	GCST90200280	M27718	8:144861615-145802337	0.0131135232793001	0.0393405698379009	0.738882680363532	1.0
MR-IVW	5-oxoproline	HMDB0000267	creatine	HMDB0000064	GCST90200280	M27718	12:56615338-57115338	-0.158466683216767	0.179136250592867	0.376364106216779	1.0
MR-IVW	histidine	HMDB0000177	5-acetylamino-6-formylamino-3-methyluracil	HMDB0011105	M00059	GCST90200680	4:9731889-10602550	-0.14543158225213	0.135104774543745	0.2817325105862	1.0
MR-IVW	glycerophosphorylcholine (gpc)	HMDB0000086	pyruvate	HMDB0000243	GCST90199629	M00599	1:40156715-40656715	0.0110500111930003	0.158383493766346	0.944378761640752	1.0
MR-IVW	dehydroepiandrosterone sulfate (dhea-s)	HMDB0001032	kynurenine	HMDB0000684	M32425	GCST90199636	7:98868801-99739571	-0.299090103650658	0.13321046764689	0.0247524244926322	1.0
MR-IVW	dehydroepiandrosterone sulfate (dhea-s)	HMDB0001032	kynurenine	HMDB0000684	M32425	GCST90199636	19:48115523-48615523	0.0340906314255068	0.144487625711187	0.813478041820354	1.0
MR-IVW	citrulline	HMDB0000904	isoleucine	HMDB0000172	M02132	bioa_010	10:97115163-97871266	0.0484169724524907	0.0481760919925293	0.314896849860668	1.0
MR-IVW	choline phosphate	HMDB0001565	pantothenate	HMDB0000210	GCST90200363	M01508	1:21573292-22142120	-0.0734904717693158	0.127383484400147	0.563991420617967	1.0
MR-IVW	choline phosphate	HMDB0001565	pantothenate	HMDB0000210	GCST90200363	M01508	22:24245541-24745541	0.0692884791032709	0.188068728994593	0.71255930200628	1.0
MR-IVW	histidine	HMDB0000177	dehydroepiandrosterone sulfate (dhea-s)	HMDB0001032	met-d-His	GCST90199673	1:168963261-169463261	-0.457790415649305	0.638908775693769	0.473670805892664	1.0
MR-IVW	histidine	HMDB0000177	dehydroepiandrosterone sulfate (dhea-s)	HMDB0001032	met-d-His	GCST90199673	2:27491237-27991237	-0.556922142633932	0.629133615949941	0.376037573398897	1.0
MR-IVW	histidine	HMDB0000177	dehydroepiandrosterone sulfate (dhea-s)	HMDB0001032	met-d-His	GCST90199673	2:211290507-212074453	-0.163056099810929	0.239201118109496	0.495447975396695	1.0
MR-IVW	histidine	HMDB0000177	dehydroepiandrosterone sulfate (dhea-s)	HMDB0001032	met-d-His	GCST90199673	3:148408762-149190142	-0.116844434370751	0.321054741429754	0.715903345058194	2.0
MR-IVW	histidine	HMDB0000177	dehydroepiandrosterone sulfate (dhea-s)	HMDB0001032	met-d-His	GCST90199673	6:134622121-135122121	-0.765403601411572	0.616240391758666	0.214216783964075	1.0
MR-IVW	histidine	HMDB0000177	dehydroepiandrosterone sulfate (dhea-s)	HMDB0001032	met-d-His	GCST90199673	11:8005408-8505408	-0.189647343966971	0.632712145957557	0.764377648770408	1.0
MR-IVW	histidine	HMDB0000177	dehydroepiandrosterone sulfate (dhea-s)	HMDB0001032	met-d-His	GCST90199673	12:46932531-47432531	0.14132075923134	0.629693981396383	0.822424534581446	1.0
MR-IVW	histidine	HMDB0000177	dehydroepiandrosterone sulfate (dhea-s)	HMDB0001032	met-d-His	GCST90199673	12:56610020-57110020	-0.48462887954312	0.339263895661543	0.153156129691187	1.0
MR-IVW	histidine	HMDB0000177	dehydroepiandrosterone sulfate (dhea-s)	HMDB0001032	met-d-His	GCST90199673	12:95659569-96755187	0.121557549958596	0.129179319681887	0.346705612373498	8.0
MR-IVW	histidine	HMDB0000177	dehydroepiandrosterone sulfate (dhea-s)	HMDB0001032	met-d-His	GCST90199673	14:21241151-21765620	0.0382062951935316	0.269522416315066	0.887273104660067	3.0
MR-IVW	histidine	HMDB0000177	dehydroepiandrosterone sulfate (dhea-s)	HMDB0001032	met-d-His	GCST90199673	14:24625832-25125832	-0.502035695986022	0.635400055020937	0.429463752222463	1.0
MR-IVW	histidine	HMDB0000177	dehydroepiandrosterone sulfate (dhea-s)	HMDB0001032	met-d-His	GCST90199673	14:94599201-95099201	0.251827334988282	0.542294940633146	0.642380258117251	1.0
MR-IVW	histidine	HMDB0000177	dehydroepiandrosterone sulfate (dhea-s)	HMDB0001032	met-d-His	GCST90199673	15:43028726-45092210	0.668459397855758	0.538567656823887	0.214539265836851	1.0
MR-IVW	histidine	HMDB0000177	dehydroepiandrosterone sulfate (dhea-s)	HMDB0001032	met-d-His	GCST90199673	20:38915692-39415692	0.0431823207442337	0.526217683307812	0.934597644678204	1.0
MR-IVW	alpha-ketoglutaramate*	HMDB0001552	inosine	HMDB0000195	GCST90199885	GCST90200394	3:99879368-100379368	-0.113342545736497	0.16204883661208	0.484280538449224	1.0
MR-IVW	asparagine	HMDB0000168	glutamine	HMDB0000641	bioa_003	M00053	2:27480940-27980940	1.36277182083769	0.262991053144115	2.19733356547647e-07	1.0
MR-IVW	asparagine	HMDB0000168	glutamine	HMDB0000641	bioa_003	M00053	4:178111051-178611051	-0.329110449909125	0.303794261454577	0.278660494899244	1.0
MR-IVW	asparagine	HMDB0000168	glutamine	HMDB0000641	bioa_003	M00053	7:97252737-97752737	0.224976761437206	0.224976761437206	0.317310507862914	1.0
MR-IVW	asparagine	HMDB0000168	glutamine	HMDB0000641	bioa_003	M00053	11:61853420-62353420	-0.0314769687027888	0.199354135117666	0.874539745432808	1.0
MR-IVW	asparagine	HMDB0000168	glutamine	HMDB0000641	bioa_003	M00053	12:46900176-47400176	0.689438424539627	0.344719212269812	0.0455002638963575	1.0
MR-IVW	asparagine	HMDB0000168	glutamine	HMDB0000641	bioa_003	M00053	14:103514503-104812812	-0.122678110084654	0.078220911302684	0.11679844776686	3.0
MR-IVW	kynurenate	HMDB0000715	glycine	HMDB0000123	GCST90200454	M32338	1:241463402-241963402	0.0183767465523471	0.0949465238537967	0.84652951496401	1.0
MR-IVW	kynurenate	HMDB0000715	glycine	HMDB0000123	GCST90200454	M32338	4:170711647-171211647	1.18286770248372e-308	0.140661546460231	1.0	1.0
MR-IVW	kynurenate	HMDB0000715	glycine	HMDB0000123	GCST90200454	M32338	16:58517848-59017848	-0.172252221088222	0.161917087822929	0.287405814744336	1.0
MR-IVW	methionine	HMDB0000696	sphingosine 1-phosphate	HMDB0000277	bioa_013	GCST90199657	5:89993899-90493899	0.385519250968033	0.256772628628113	0.133251302027896	1.0
MR-IVW	methionine	HMDB0000696	sphingosine 1-phosphate	HMDB0000277	bioa_013	GCST90199657	12:46900176-47464292	0.215830655916451	0.338252697599137	0.523424732754834	1.0
MR-IVW	methionine	HMDB0000696	sphingosine 1-phosphate	HMDB0000277	bioa_013	GCST90199657	12:56615040-57115040	0.231622146987886	0.337486791636289	0.492514679607844	1.0
MR-IVW	n-acetylornithine	HMDB0003357	pantothenate	HMDB0000210	M15630	GCST90200279	2:73124156-74349562	0.0480321528701423	0.0240832371251118	0.0461058886260319	1.0
MR-IVW	sulfate*	HMDB01448	creatinine	HMDB0000562	GCST90199896	bioa_026	7:122557611-123057611	-0.0539290995815672	0.0537142426111221	0.315378613588031	1.0
MR-IVW	urate	HMDB0000289	serine	HMDB0000187	M01604	GCST90200415	4:9676051-10553081	-0.0155173074699229	0.0479304551147705	0.746130115149816	1.0
MR-IVW	5,6-dihydrothymine	HMDB0000079	guanidinoacetate	HMDB0000128	GCST90200339	GCST90200384	22:50721854-51221854	0.013285644755402	0.160393815001325	0.933985598805035	1.0
MR-IVW	bilirubin (z,z)	HMDB0000054	tyrosine	HMDB0000158	GCST90200704	GCST90200427	2:233988949-235124783	-7.81027314601582e-05	0.0263870948139919	0.997638357953547	7.0
MR-IVW	bilirubin (z,z)	HMDB0000054	tyrosine	HMDB0000158	GCST90200704	GCST90200427	12:21093886-21593886	-0.642324513384402	0.136143581780195	2.38182278697633e-06	1.0
MR-IVW	retinol (vitamin a)	HMDB0000305	leucine	HMDB0000687	GCST90200405	M00060	18:28939457-29439457	0.0737276904139784	0.172031277632617	0.668235141795251	1.0
MR-IVW	3-methyl-2-oxobutyrate	HMDB0000019	paraxanthine	HMDB0001860	GCST90199677	M18254	4:88953670-89453670	0.205547808175292	0.135701465591455	0.129846904090822	1.0
MR-IVW	lactate	HMDB0000190	cytidine	HMDB0000089	met-d-Lactate	GCST90200429	2:27348097-28101918	1.33638128295427	0.666619568330117	0.0449936788394628	1.0
MR-IVW	lactate	HMDB0000190	cytidine	HMDB0000089	met-d-Lactate	GCST90200429	6:135171067-135671067	0.511318595113698	0.514112161049681	0.319947277516478	1.0
MR-IVW	lactate	HMDB0000190	cytidine	HMDB0000089	met-d-Lactate	GCST90200429	8:106333124-106833124	-0.565078977074632	0.612552332675039	0.356268298300811	1.0
MR-IVW	lactate	HMDB0000190	cytidine	HMDB0000089	met-d-Lactate	GCST90200429	9:4513176-5186407	-0.502726486577893	0.439106645143516	0.252256916187072	1.0
MR-IVW	lactate	HMDB0000190	cytidine	HMDB0000089	met-d-Lactate	GCST90200429	10:2727379-3389269	-0.208925451196519	0.267352831530405	0.434532197416309	2.0
MR-IVW	lactate	HMDB0000190	cytidine	HMDB0000089	met-d-Lactate	GCST90200429	11:118839742-119339742	0.328973987371077	0.675580265568714	0.626293578778068	1.0
MR-IVW	lactate	HMDB0000190	cytidine	HMDB0000089	met-d-Lactate	GCST90200429	12:111682800-113133476	-0.611589312835846	0.44343607987541	0.167831519164026	1.0
MR-IVW	lactate	HMDB0000190	cytidine	HMDB0000089	met-d-Lactate	GCST90200429	20:8379807-8879807	0.61347776048801	0.661564574972851	0.353763787854177	1.0
MR-IVW	lactate	HMDB0000190	cytidine	HMDB0000089	met-d-Lactate	GCST90200429	22:21708872-22208872	0.0818782882571231	0.708631199425264	0.90801371780429	1.0
MR-IVW	phenylalanine	HMDB0000159	glucose	HMDB0000122	GCST90200396	M20489	12:103005621-103594137	-0.0776851372051775	0.132064733248803	0.556374370426909	1.0
MR-IVW	1-methylurate	HMDB0003099	phenylalanine	HMDB0000159	M34395	met-d-Phe	8:18010431-18510431	0.0062816809955835	0.0206096107306915	0.760523225149868	1.0
MR-IVW	alpha-ketoglutarate	HMDB0000208	citrate	HMDB0000094	GCST90200455	GCST90200304	20:44931392-45517926	0.0442893421431956	0.144606894604638	0.759395980419412	3.0
MR-IVW	5,6-dihydrothymine	HMDB0000079	eicosapentaenoate (epa; 20:5n3)	HMDB0001999	GCST90200339	GCST90200349	22:50721854-51221854	-0.048243540843132	0.160208356394748	0.76331537264932	1.0
MR-IVW	oleamide	HMDB0002117	phosphate	HMDB0001429	M32458	M11438	12:21138621-21638621	-0.0619589944687318	0.10842824032028	0.567709166197351	1.0
MR-IVW	oleamide	HMDB0002117	phosphate	HMDB0001429	M32458	M11438	19:15740431-16240431	-0.132382756353123	0.17209758325906	0.441756327424919	1.0
MR-IVW	cholesterol	HMDB0000067	phosphate	HMDB0001429	M00063	M11438	1:109571511-110071511	0.418187985689998	0.167275194275998	0.0124193306515517	1.0
MR-IVW	5-oxoproline	HMDB0000267	cystine	HMDB0000192	M01494	M31454	8:144903138-145403138	0.136117254015156	0.0978342763233933	0.164133155957093	1.0
MR-IVW	beta-citrylglutamate	HMDB0241915	alanine	HMDB0000161	GCST90199911	bioa_001	3:183486882-183986882	-0.0444345869222507	0.0392878752628208	0.258055091431753	1.0
MR-IVW	beta-citrylglutamate	HMDB0241915	alanine	HMDB0000161	GCST90199911	bioa_001	11:88203934-92094388	0.0061316684367008	0.0209994057942147	0.770292378734159	3.0
MR-IVW	3-methyl-2-oxovalerate	HMDB0000491	isoleucine	HMDB0000172	M15676	met-d-Ile	2:27480940-27980940	0.483682621170724	0.0429856769361049	2.25934905014252e-29	1.0
MR-IVW	3-methyl-2-oxovalerate	HMDB0000491	isoleucine	HMDB0000172	M15676	met-d-Ile	4:88976422-89476422	0.498160172120033	0.0307550975173839	5.23949313729891e-59	1.0
MR-IVW	myo-inositol	HMDB0000211	phenylalanine	HMDB0000159	M19934	met-d-Phe	16:24681798-25181798	-0.0212083630757839	0.0355775405927969	0.551097325185592	1.0
MR-IVW	myo-inositol	HMDB0000211	phenylalanine	HMDB0000159	M19934	met-d-Phe	19:18368867-18868867	-0.0231743595406336	0.0354045423995462	0.512751771181535	1.0
MR-IVW	tyrosine	HMDB0000158	alpha-ketoglutarate	HMDB0000208	bioa_021	M33453	4:99820973-100320973	0.999318308231388	0.661087496214607	0.130628548130998	1.0
MR-IVW	tyrosine	HMDB0000158	alpha-ketoglutarate	HMDB0000208	bioa_021	M33453	4:148735862-149235862	0.331645655711772	0.679083961695531	0.625286305140079	1.0
MR-IVW	tyrosine	HMDB0000158	alpha-ketoglutarate	HMDB0000208	bioa_021	M33453	6:111242119-112017012	-0.0645216907151717	0.173402043797025	0.709823590643096	1.0
MR-IVW	tyrosine	HMDB0000158	alpha-ketoglutarate	HMDB0000208	bioa_021	M33453	6:112114361-112614361	-0.18138235887064	0.686661787153157	0.79166361031137	1.0
MR-IVW	tyrosine	HMDB0000158	alpha-ketoglutarate	HMDB0000208	bioa_021	M33453	7:27926305-28426305	-0.178593250091726	0.56129307171686	0.7503470236517	1.0
MR-IVW	tyrosine	HMDB0000158	alpha-ketoglutarate	HMDB0000208	bioa_021	M33453	8:8933358-9433358	0.567335219290127	0.706680711747354	0.422080571801542	1.0
MR-IVW	tyrosine	HMDB0000158	alpha-ketoglutarate	HMDB0000208	bioa_021	M33453	10:64816186-65575478	-0.83805034208909	0.558700228059393	0.133614402537716	1.0
MR-IVW	tyrosine	HMDB0000158	alpha-ketoglutarate	HMDB0000208	bioa_021	M33453	11:61310081-61810081	-0.256734191718596	0.664488496212838	0.699227377203947	1.0
MR-IVW	tyrosine	HMDB0000158	alpha-ketoglutarate	HMDB0000208	bioa_021	M33453	12:20701307-21201307	-0.0957092832240152	0.701868076976114	0.891533819083155	1.0
MR-IVW	tyrosine	HMDB0000158	alpha-ketoglutarate	HMDB0000208	bioa_021	M33453	12:46678393-47435518	0.309672208267573	0.521155667572259	0.552376414342523	1.0
MR-IVW	tyrosine	HMDB0000158	alpha-ketoglutarate	HMDB0000208	bioa_021	M33453	12:56615040-57115040	0.260120956938559	0.400726879608048	0.516259001280475	1.0
MR-IVW	tyrosine	HMDB0000158	alpha-ketoglutarate	HMDB0000208	bioa_021	M33453	12:57594049-58094049	0.0401156936532173	0.601735404798296	0.946847071399273	1.0
MR-IVW	tyrosine	HMDB0000158	alpha-ketoglutarate	HMDB0000208	bioa_021	M33453	12:59727701-60227701	0.24818607250686	0.587373704932903	0.672634405256016	1.0
MR-IVW	tyrosine	HMDB0000158	alpha-ketoglutarate	HMDB0000208	bioa_021	M33453	12:120845172-121674861	-0.735948296425516	0.434330142152763	0.0901808600977073	1.0
MR-IVW	tyrosine	HMDB0000158	alpha-ketoglutarate	HMDB0000208	bioa_021	M33453	12:122092964-122592964	0.928174710610557	0.592451942942911	0.117192626080973	1.0
MR-IVW	tyrosine	HMDB0000158	alpha-ketoglutarate	HMDB0000208	bioa_021	M33453	15:60649639-61149639	-1.55833414591078	0.675903966901062	0.0211354791156062	1.0
MR-IVW	tyrosine	HMDB0000158	alpha-ketoglutarate	HMDB0000208	bioa_021	M33453	16:71153235-72438683	0.393048777627583	0.290973998377193	0.176758296101413	3.0
MR-IVW	serine	HMDB0000187	tyrosine	HMDB0000158	GCST90200415	met-d-Tyr	1:119778579-120514573	-0.0371447516949577	0.0204216771148669	0.0689284573223565	3.0
MR-IVW	serine	HMDB0000187	tyrosine	HMDB0000158	GCST90200415	met-d-Tyr	2:211290507-212040821	-0.138900860766091	0.021452281211121	9.488983473091888e-11	1.0
MR-IVW	serine	HMDB0000187	tyrosine	HMDB0000158	GCST90200415	met-d-Tyr	7:55905219-56847625	0.0055171883248557	0.0276175739994145	0.841659740847296	1.0
MR-IVW	5,6-dihydrothymine	HMDB0000079	biliverdin	HMDB0001008	GCST90200339	GCST90200706	22:50721854-51221854	0.216148281508965	0.160143096495418	0.177105932120276	1.0
MR-IVW	valine	HMDB0000883	urea	HMDB0000294	bioa_022	M01670	2:27492603-27992603	1.038260735436	0.564272138823915	0.0657682373183287	1.0
MR-IVW	valine	HMDB0000883	urea	HMDB0000294	bioa_022	M01670	2:64958074-65458074	-0.271320232441087	0.260884838885661	0.298339900661964	1.0
MR-IVW	valine	HMDB0000883	urea	HMDB0000294	bioa_022	M01670	2:211173777-211673777	0.490752704660876	0.613440880826098	0.423710797166796	1.0
MR-IVW	valine	HMDB0000883	urea	HMDB0000294	bioa_022	M01670	4:88972827-89472827	0.065545207483448	0.174787219955863	0.707660466654556	1.0
MR-IVW	valine	HMDB0000883	urea	HMDB0000294	bioa_022	M01670	11:116381707-116882500	0.0660596228397787	0.554408399887251	0.905153857820438	2.0
MR-IVW	valine	HMDB0000883	urea	HMDB0000294	bioa_022	M01670	12:56615040-57115040	-0.0171858973700845	0.54994871584279	0.975070165131249	1.0
MR-IVW	valine	HMDB0000883	urea	HMDB0000294	bioa_022	M01670	16:70059237-70559237	-0.913584511370113	0.35528286553282	0.0101279905493903	1.0
MR-IVW	valine	HMDB0000883	urea	HMDB0000294	bioa_022	M01670	17:6883609-7383609	-0.63959065058409	0.539654611430322	0.235944236122475	1.0
MR-IVW	valine	HMDB0000883	urea	HMDB0000294	bioa_022	M01670	17:40470632-40970632	-0.336667169808556	0.625239029644462	0.590258451314772	1.0
MR-IVW	valine	HMDB0000883	urea	HMDB0000294	bioa_022	M01670	19:49114511-49614511	1.13045099415542	0.556789295628789	0.0423257463933924	1.0
MR-IVW	sphinganine-1-phosphate	HMDB0001383	3-(4-hydroxyphenyl)lactate	HMDB0000755	GCST90199845	M32197	17:74160792-74669333	0.0781734941956756	0.156346988391351	0.617075077451974	1.0
MR-IVW	mannose	HMDB0000169	asparagine	HMDB0000168	GCST90200435	M34283	2:27176853-28662558	0.211425863493962	0.0975811677664434	0.0302602800204705	1.0
MR-IVW	tyrosine	HMDB0000158	n-stearoyl-sphingosine (d18:1/18:0)*	HMDB0004950	met-d-Tyr	GCST90200341	2:211293055-211793055	-1.14479965878925	0.548034791869466	0.0367151187979612	1.0
MR-IVW	tyrosine	HMDB0000158	n-stearoyl-sphingosine (d18:1/18:0)*	HMDB0004950	met-d-Tyr	GCST90200341	3:135701113-136607693	0.949838611582885	0.484010392318459	0.0497119388056509	1.0
MR-IVW	tyrosine	HMDB0000158	n-stearoyl-sphingosine (d18:1/18:0)*	HMDB0004950	met-d-Tyr	GCST90200341	3:186140627-186640627	-0.236887124824575	0.517365587204427	0.6470445310773	1.0
MR-IVW	tyrosine	HMDB0000158	n-stearoyl-sphingosine (d18:1/18:0)*	HMDB0004950	met-d-Tyr	GCST90200341	4:99789651-100289651	0.144996070402184	0.425168380823232	0.733079408204749	1.0
MR-IVW	tyrosine	HMDB0000158	n-stearoyl-sphingosine (d18:1/18:0)*	HMDB0004950	met-d-Tyr	GCST90200341	4:124511762-125011762	-0.172817590160313	0.673076940774431	0.797365937399156	1.0
MR-IVW	tyrosine	HMDB0000158	n-stearoyl-sphingosine (d18:1/18:0)*	HMDB0004950	met-d-Tyr	GCST90200341	5:89941256-90441256	-1.2837571750931	0.629187930698282	0.0413164935722599	1.0
MR-IVW	tyrosine	HMDB0000158	n-stearoyl-sphingosine (d18:1/18:0)*	HMDB0004950	met-d-Tyr	GCST90200341	6:43031486-43531486	-0.595992666538891	0.673960527699275	0.376526783741641	1.0
MR-IVW	tyrosine	HMDB0000158	n-stearoyl-sphingosine (d18:1/18:0)*	HMDB0004950	met-d-Tyr	GCST90200341	6:110683901-112778738	0.156277541330446	0.0830452945080432	0.0598584228065164	15.0
MR-IVW	tyrosine	HMDB0000158	n-stearoyl-sphingosine (d18:1/18:0)*	HMDB0004950	met-d-Tyr	GCST90200341	7:25715759-26215759	1.26190353746181	0.650599665984028	0.0524282413710145	1.0
MR-IVW	tyrosine	HMDB0000158	n-stearoyl-sphingosine (d18:1/18:0)*	HMDB0004950	met-d-Tyr	GCST90200341	7:27916442-28416442	-0.444156317809563	0.502582903241662	0.376832604035995	1.0
MR-IVW	tyrosine	HMDB0000158	n-stearoyl-sphingosine (d18:1/18:0)*	HMDB0004950	met-d-Tyr	GCST90200341	8:126236230-126736230	0.139499251422283	0.439667586342773	0.751028529317778	1.0
MR-IVW	tyrosine	HMDB0000158	n-stearoyl-sphingosine (d18:1/18:0)*	HMDB0004950	met-d-Tyr	GCST90200341	9:21884651-22384651	0.321224247810544	0.626206997472635	0.607973597125511	1.0
MR-IVW	tyrosine	HMDB0000158	n-stearoyl-sphingosine (d18:1/18:0)*	HMDB0004950	met-d-Tyr	GCST90200341	10:64760672-65511176	-2.12671644871456	0.43356636103832	9.33467398578556e-07	1.0
MR-IVW	tyrosine	HMDB0000158	n-stearoyl-sphingosine (d18:1/18:0)*	HMDB0004950	met-d-Tyr	GCST90200341	11:8005408-8505408	-0.137646632359245	0.553801934425652	0.803710060281993	1.0
MR-IVW	tyrosine	HMDB0000158	n-stearoyl-sphingosine (d18:1/18:0)*	HMDB0004950	met-d-Tyr	GCST90200341	11:61320783-61820783	0.697160810621002	0.486144392206344	0.151554798889954	1.0
MR-IVW	tyrosine	HMDB0000158	n-stearoyl-sphingosine (d18:1/18:0)*	HMDB0004950	met-d-Tyr	GCST90200341	12:21081549-21581549	0.858435725207982	0.359111077719808	0.0168279126168799	1.0
MR-IVW	tyrosine	HMDB0000158	n-stearoyl-sphingosine (d18:1/18:0)*	HMDB0004950	met-d-Tyr	GCST90200341	12:46690648-47449549	-0.4547217231717	0.394513941287251	0.249069446292812	1.0
MR-IVW	tyrosine	HMDB0000158	n-stearoyl-sphingosine (d18:1/18:0)*	HMDB0004950	met-d-Tyr	GCST90200341	12:56615040-57115040	0.133780914573815	0.296306186820471	0.651632456406292	1.0
MR-IVW	tyrosine	HMDB0000158	n-stearoyl-sphingosine (d18:1/18:0)*	HMDB0004950	met-d-Tyr	GCST90200341	12:59740603-60240603	-0.415654842573796	0.66592110895545	0.5325091780213	1.0
MR-IVW	tyrosine	HMDB0000158	n-stearoyl-sphingosine (d18:1/18:0)*	HMDB0004950	met-d-Tyr	GCST90200341	12:121174574-121674574	-1.29995565367113	0.260494718955386	6.02749789187852e-07	1.0
MR-IVW	tyrosine	HMDB0000158	n-stearoyl-sphingosine (d18:1/18:0)*	HMDB0004950	met-d-Tyr	GCST90200341	12:122076812-122576812	0.278964182580896	0.559747597655118	0.618219787459495	1.0
MR-IVW	tyrosine	HMDB0000158	n-stearoyl-sphingosine (d18:1/18:0)*	HMDB0004950	met-d-Tyr	GCST90200341	14:102441854-102941854	-0.191155616517516	0.599133377343608	0.74968592427294	1.0
MR-IVW	tyrosine	HMDB0000158	n-stearoyl-sphingosine (d18:1/18:0)*	HMDB0004950	met-d-Tyr	GCST90200341	16:70194094-72795019	0.0765329505865968	0.152896527196484	0.616685124546341	6.0
MR-IVW	tyrosine	HMDB0000158	n-stearoyl-sphingosine (d18:1/18:0)*	HMDB0004950	met-d-Tyr	GCST90200341	16:79505446-80005446	-0.252161029489666	0.624697974810526	0.686468120323841	1.0
MR-IVW	tyrosine	HMDB0000158	n-stearoyl-sphingosine (d18:1/18:0)*	HMDB0004950	met-d-Tyr	GCST90200341	19:45175460-45675460	-2.03844167078401	0.608945499772363	0.0008154562545003	1.0
MR-IVW	tyrosine	HMDB0000158	n-stearoyl-sphingosine (d18:1/18:0)*	HMDB0004950	met-d-Tyr	GCST90200341	20:42792364-43292364	-0.120219191365406	0.614440406765963	0.844879120956029	1.0
MR-IVW	tyrosine	HMDB0000158	n-stearoyl-sphingosine (d18:1/18:0)*	HMDB0004950	met-d-Tyr	GCST90200341	22:31926825-32426825	1.06468734270986	0.672842929693903	0.113564832099861	1.0
MR-IVW	tyrosine	HMDB0000158	n-stearoyl-sphingosine (d18:1/18:0)*	HMDB0004950	met-d-Tyr	GCST90200341	22:44074855-44574855	0.529372023734144	0.637312334116371	0.406181547104372	1.0
MR-IVW	oleamide	HMDB0002117	1-stearoyl-2-oleoyl-gps (18:0/18:1)	HMDB0010163	M32458	GCST90199652	12:21138621-21638621	0.041263009090305	0.103512458657361	0.690167008685313	1.0
MR-IVW	oleamide	HMDB0002117	1-stearoyl-2-oleoyl-gps (18:0/18:1)	HMDB0010163	M32458	GCST90199652	19:15740431-16240431	-0.0046329157403577	0.164299821706243	0.977504283972032	1.0
MR-IVW	bilirubin (z,z)	HMDB0000054	allantoin	HMDB0000462	M27716	M01107	2:234140469-234918570	-0.0443871705142235	0.0453959698440922	0.328184244123869	1.0
MR-IVW	2-hydroxyglutarate	HMDB0059655	anthranilate	HMDB0001123	GCST90199865	GCST90200324	2:242459363-242959363	0.0796375040332756	0.192233413512494	0.678672695229315	1.0
MR-IVW	2-hydroxyglutarate	HMDB0059655	anthranilate	HMDB0001123	GCST90199865	GCST90200324	14:91386532-91886532	-0.0404955763349336	0.142443514922912	0.776186484122444	1.0
MR-IVW	2-oxoarginine*	HMDB0004225	isoursodeoxycholate	HMDB0000686	GCST90199903	GCST90199892	4:102938709-103438709	-0.170045512047518	0.182419185899228	0.351249187946696	1.0
MR-IVW	2-oxoarginine*	HMDB0004225	isoursodeoxycholate	HMDB0000686	GCST90199903	GCST90199892	6:160310824-160819068	0.11051891223208	0.110440903036911	0.316968799772736	2.0
MR-IVW	orotidine	HMDB0000788	histidine	HMDB0000177	GCST90200681	GCST90200377	3:124271035-124771035	0.105885338963001	0.176167883021061	0.547808072323226	1.0
MR-IVW	orotidine	HMDB0000788	histidine	HMDB0000177	GCST90200681	GCST90200377	16:20142332-20642332	-0.119003376679006	0.163600253691377	0.466978887636914	1.0
MR-IVW	orotidine	HMDB0000788	histidine	HMDB0000177	GCST90200681	GCST90200377	17:72554076-74203469	-0.0046715510904447	0.0266002536521919	0.860592059254076	1.0
MR-IVW	n-acetylornithine	HMDB0003357	5-oxoproline	HMDB0000267	M15630	M01494	2:73124156-74349562	0.0020391276073447	0.0435413103529198	0.962647107104915	2.0
MR-IVW	inositol 1-phosphate (i1p)	HMDB0000213	gluconate	HMDB0000625	M01481	GCST90200373	1:5349333-5849333	0.0691636937979259	0.0822757610936482	0.400553743238001	1.0
MR-IVW	inositol 1-phosphate (i1p)	HMDB0000213	gluconate	HMDB0000625	M01481	GCST90200373	4:31607204-32397858	-0.0562528116319669	0.0782807389178861	0.472385266791029	1.0
MR-IVW	inositol 1-phosphate (i1p)	HMDB0000213	gluconate	HMDB0000625	M01481	GCST90200373	4:66148855-66648855	-0.0196352632550305	0.0808854993505799	0.808196118507876	1.0
MR-IVW	inositol 1-phosphate (i1p)	HMDB0000213	gluconate	HMDB0000625	M01481	GCST90200373	10:114775621-115275621	-0.0676073696053482	0.0805508736544556	0.401293869839128	1.0
MR-IVW	inositol 1-phosphate (i1p)	HMDB0000213	gluconate	HMDB0000625	M01481	GCST90200373	12:62771708-63271708	-0.105555703419541	0.0831542434779154	0.204299693353788	1.0
MR-IVW	inositol 1-phosphate (i1p)	HMDB0000213	gluconate	HMDB0000625	M01481	GCST90200373	15:77060646-77560646	0.0535236853610114	0.0794597209825668	0.500568715959916	1.0
MR-IVW	pyruvate	HMDB0000243	4-methyl-2-oxopentanoate	HMDB0000695	met-d-Pyruvate	GCST90199655	1:25486369-25986369	-0.684643020898262	0.591146059937949	0.246797851093751	1.0
MR-IVW	pyruvate	HMDB0000243	4-methyl-2-oxopentanoate	HMDB0000695	met-d-Pyruvate	GCST90199655	1:154991807-156271079	-0.0993548639091667	0.548375317241231	0.856225971971474	2.0
MR-IVW	pyruvate	HMDB0000243	4-methyl-2-oxopentanoate	HMDB0000695	met-d-Pyruvate	GCST90199655	1:207429229-207929229	-0.666097455326297	0.599638766056816	0.266641010283735	1.0
MR-IVW	pyruvate	HMDB0000243	4-methyl-2-oxopentanoate	HMDB0000695	met-d-Pyruvate	GCST90199655	2:27480940-28253616	2.26582948413984	0.566981827022065	6.43401856617674e-05	1.0
MR-IVW	pyruvate	HMDB0000243	4-methyl-2-oxopentanoate	HMDB0000695	met-d-Pyruvate	GCST90199655	2:60468043-60968043	0.298373450182294	0.620829793956039	0.630797779782079	1.0
MR-IVW	pyruvate	HMDB0000243	4-methyl-2-oxopentanoate	HMDB0000695	met-d-Pyruvate	GCST90199655	2:173097338-173854224	0.333341821995536	0.210934219212234	0.114035493680691	1.0
MR-IVW	pyruvate	HMDB0000243	4-methyl-2-oxopentanoate	HMDB0000695	met-d-Pyruvate	GCST90199655	3:56611222-57111222	-0.645765800393279	0.540142305110028	0.231873176473548	1.0
MR-IVW	pyruvate	HMDB0000243	4-methyl-2-oxopentanoate	HMDB0000695	met-d-Pyruvate	GCST90199655	5:35956855-36456855	0.282615033878269	0.59069698816701	0.632334700061164	1.0
MR-IVW	pyruvate	HMDB0000243	4-methyl-2-oxopentanoate	HMDB0000695	met-d-Pyruvate	GCST90199655	5:131157493-131957429	0.502716693801195	0.420477315881604	0.23185824881328	1.0
MR-IVW	pyruvate	HMDB0000243	4-methyl-2-oxopentanoate	HMDB0000695	met-d-Pyruvate	GCST90199655	7:50177982-50677982	0.139029605873147	0.642388735307045	0.828655723930273	1.0
MR-IVW	pyruvate	HMDB0000243	4-methyl-2-oxopentanoate	HMDB0000695	met-d-Pyruvate	GCST90199655	8:106322270-106822270	-0.0645329179364782	0.507127378160362	0.898741035948661	1.0
MR-IVW	pyruvate	HMDB0000243	4-methyl-2-oxopentanoate	HMDB0000695	met-d-Pyruvate	GCST90199655	9:135611502-136391870	-0.575843308633295	0.697100562026947	0.408772971184852	3.0
MR-IVW	pyruvate	HMDB0000243	4-methyl-2-oxopentanoate	HMDB0000695	met-d-Pyruvate	GCST90199655	10:2869150-3388009	0.144458869590447	0.178488523515861	0.418316485529545	2.0
MR-IVW	pyruvate	HMDB0000243	4-methyl-2-oxopentanoate	HMDB0000695	met-d-Pyruvate	GCST90199655	11:56961646-57461646	0.0931427716970045	0.638805802290224	0.884073238033766	1.0
MR-IVW	pyruvate	HMDB0000243	4-methyl-2-oxopentanoate	HMDB0000695	met-d-Pyruvate	GCST90199655	12:48145900-49077761	-0.103670155983244	0.148342246983357	0.484640819793618	9.0
MR-IVW	pyruvate	HMDB0000243	4-methyl-2-oxopentanoate	HMDB0000695	met-d-Pyruvate	GCST90199655	16:69379588-70929689	0.004170818522913	0.403679801447302	0.991756405729003	3.0
MR-IVW	pyruvate	HMDB0000243	4-methyl-2-oxopentanoate	HMDB0000695	met-d-Pyruvate	GCST90199655	16:70994871-71494871	-0.0677522769807177	0.639891038429354	0.915676801433222	1.0
MR-IVW	pyruvate	HMDB0000243	4-methyl-2-oxopentanoate	HMDB0000695	met-d-Pyruvate	GCST90199655	16:87636490-88136490	0.370584557926273	0.674985974690352	0.582987903756953	1.0
MR-IVW	pyruvate	HMDB0000243	4-methyl-2-oxopentanoate	HMDB0000695	met-d-Pyruvate	GCST90199655	18:43532791-44032791	-0.669688874231365	0.675944836792887	0.321810178955279	1.0
MR-IVW	pyruvate	HMDB0000243	4-methyl-2-oxopentanoate	HMDB0000695	met-d-Pyruvate	GCST90199655	21:45449580-45972811	0.205909278962011	0.360698180022682	0.568092449979036	2.0
MR-IVW	asparagine	HMDB0000168	alpha-ketoglutaramate*	HMDB0001552	M34283	GCST90199885	11:61916235-62416235	-0.0768575172798918	0.168594497983406	0.648481998434788	1.0
MR-IVW	asparagine	HMDB0000168	alpha-ketoglutaramate*	HMDB0001552	M34283	GCST90199885	14:104016664-104812812	0.140248689796739	0.142018822543918	0.323379978567574	1.0
MR-IVW	citrulline	HMDB0000904	ornithine	HMDB0000214	bioa_005	GCST90200404	2:211099261-211599261	0.257644955717619	0.193697093490686	0.183470951564874	1.0
MR-IVW	citrulline	HMDB0000904	ornithine	HMDB0000214	bioa_005	GCST90200404	8:10310878-10810878	0.174747623984873	0.282174870743834	0.535726385430826	1.0
MR-IVW	citrulline	HMDB0000904	ornithine	HMDB0000214	bioa_005	GCST90200404	8:11437159-11937159	0.599686734292026	0.349062711182751	0.0857981847530833	1.0
MR-IVW	citrulline	HMDB0000904	ornithine	HMDB0000214	bioa_005	GCST90200404	9:133044244-133627617	0.124842950261395	0.151326489802565	0.409376857461675	2.0
MR-IVW	citrulline	HMDB0000904	ornithine	HMDB0000214	bioa_005	GCST90200404	10:97138579-97638579	0.986996334670795	0.264737668859429	0.0001928483814433	1.0
MR-IVW	citrulline	HMDB0000904	ornithine	HMDB0000214	bioa_005	GCST90200404	17:9542768-10042768	0.0165277430390638	0.203827923651389	0.935372966268385	1.0
MR-IVW	cystathionine	HMDB0000099	tyrosine	HMDB0000158	GCST90200383	M01299	19:33152807-33652807	0.0606235309175484	0.174292651387954	0.727970796961301	1.0
MR-IVW	glutamine	HMDB0000641	phenylalanine	HMDB0000159	bioa_006	M00064	2:27200724-28253174	0.113164514719571	0.248961932383058	0.649436283726756	1.0
MR-IVW	glutamine	HMDB0000641	phenylalanine	HMDB0000159	bioa_006	M00064	2:191299636-192089976	0.22318157671529	0.334772365072936	0.504985075093848	1.0
MR-IVW	glutamine	HMDB0000641	phenylalanine	HMDB0000159	bioa_006	M00064	6:20469561-20969561	-0.482004862624331	0.619720537659856	0.436700030722759	1.0
MR-IVW	glutamine	HMDB0000641	phenylalanine	HMDB0000159	bioa_006	M00064	7:72732874-73232874	0.313210051449059	0.447442930641512	0.483927304446145	1.0
MR-IVW	glutamine	HMDB0000641	phenylalanine	HMDB0000159	bioa_006	M00064	8:17122121-17622121	0.153297655100339	0.613190620401367	0.802587348634156	1.0
MR-IVW	glutamine	HMDB0000641	phenylalanine	HMDB0000159	bioa_006	M00064	8:134082558-134582558	-0.0347006888846387	0.624612399923524	0.955695871316438	1.0
MR-IVW	glutamine	HMDB0000641	phenylalanine	HMDB0000159	bioa_006	M00064	9:4032942-4532942	-0.177297131674698	0.531891395024104	0.738882680363532	1.0
MR-IVW	glutamine	HMDB0000641	phenylalanine	HMDB0000159	bioa_006	M00064	10:64798306-65565800	-0.283858922911265	0.624489630404786	0.649436283726756	1.0
MR-IVW	glutamine	HMDB0000641	phenylalanine	HMDB0000159	bioa_006	M00064	10:99109412-99609412	-0.314538037236533	0.259835769891049	0.22607699913373	1.0
MR-IVW	glutamine	HMDB0000641	phenylalanine	HMDB0000159	bioa_006	M00064	11:8003049-8503049	0.304371074076177	0.478297402119711	0.524539436435317	1.0
MR-IVW	glutamine	HMDB0000641	phenylalanine	HMDB0000159	bioa_006	M00064	12:46679007-47711183	0.337660659616977	0.275130907836054	0.219720102570239	1.0
MR-IVW	glutamine	HMDB0000641	phenylalanine	HMDB0000159	bioa_006	M00064	12:56615040-57375879	-0.0911058320279884	0.0964649986178701	0.344942578828617	1.0
MR-IVW	glutamine	HMDB0000641	phenylalanine	HMDB0000159	bioa_006	M00064	12:59344212-60165849	-0.121144950951111	0.403816503170377	0.764177155622099	1.0
MR-IVW	glutamine	HMDB0000641	phenylalanine	HMDB0000159	bioa_006	M00064	14:100594368-101094368	-0.877179209011589	0.554007921481004	0.113345509219526	1.0
MR-IVW	glutamine	HMDB0000641	phenylalanine	HMDB0000159	bioa_006	M00064	15:58477325-58977325	-0.0981652051213475	0.58899123072809	0.867632334778194	1.0
MR-IVW	biliverdin	HMDB0001008	tryptophan	HMDB0000929	GCST90200706	GCST90200441	2:233898737-234978158	0.0015516828925765	0.0256886693380813	0.951834353180436	4.0
MR-IVW	biliverdin	HMDB0001008	tryptophan	HMDB0000929	GCST90200706	GCST90200441	12:21102315-21602315	-0.637953994864541	0.128407183204689	6.75733733314784e-07	1.0
MR-IVW	asparagine	HMDB0000168	alanine	HMDB0000161	GCST90200452	met-d-Ala	2:211293055-211793055	0.304911233775018	0.0482313087861205	2.58445542784054e-10	1.0
MR-IVW	asparagine	HMDB0000168	alanine	HMDB0000161	GCST90200452	met-d-Ala	7:97139584-97639584	-0.0402879942589935	0.0459328770553477	0.380429158317318	1.0
MR-IVW	asparagine	HMDB0000168	alanine	HMDB0000161	GCST90200452	met-d-Ala	11:61850353-62350353	-0.0080605463432623	0.0369805222462221	0.827454552667661	1.0
MR-IVW	asparagine	HMDB0000168	alanine	HMDB0000161	GCST90200452	met-d-Ala	14:103842789-104825326	-0.0313314832658544	0.0199672935992786	0.116615272276133	2.0
MR-IVW	beta-citrylglutamate	HMDB0241915	docosahexaenoate (dha; 22:6n3)	HMDB0002183	GCST90199911	GCST90199651	3:183486882-183986882	0.181915537814382	0.117709959836101	0.12223605699781	1.0
MR-IVW	beta-citrylglutamate	HMDB0241915	docosahexaenoate (dha; 22:6n3)	HMDB0002183	GCST90199911	GCST90199651	11:88203934-92094388	-0.007104107855009	0.03899387100619	0.855437353764994	5.0
MR-IVW	glycine	HMDB0000123	acetone	HMDB0001659	GCST90200707	met-d-Acetone	1:75967169-76467169	0.0110214653934733	0.047447063702408	0.816312992237432	1.0
MR-IVW	glycine	HMDB0000123	acetone	HMDB0001659	GCST90200707	met-d-Acetone	2:211036896-212058697	0.0115339582921575	0.0074550443169488	0.121830750624429	2.0
MR-IVW	glycine	HMDB0000123	acetone	HMDB0001659	GCST90200707	met-d-Acetone	3:125659669-126159669	0.0256140134481396	0.048474326141702	0.597219167716085	1.0
MR-IVW	glycine	HMDB0000123	acetone	HMDB0001659	GCST90200707	met-d-Acetone	9:6290540-6790540	0.0108809770298181	0.0368629422075645	0.767861067716837	1.0
MR-IVW	orotate	HMDB0000226	tyrosine	HMDB0000158	GCST90200392	GCST90200427	3:123305909-124961335	-0.0200097079369172	0.0356424507710188	0.574524194226149	3.0
MR-IVW	orotate	HMDB0000226	tyrosine	HMDB0000158	GCST90200392	GCST90200427	7:32831514-33590783	-0.0641971878703382	0.0491513560698557	0.191514390467837	1.0
MR-IVW	theobromine	HMDB0002825	methionine	HMDB0000696	GCST90199644	GCST90200391	19:41121480-41621480	-0.350482005177459	0.176666611795124	0.0472713350978318	1.0
MR-IVW	1-methylnicotinamide	HMDB0000699	dehydroepiandrosterone sulfate (dhea-s)	HMDB0001032	GCST90200406	GCST90199673	6:160317928-160817928	0.0379576056280816	0.168195850928772	0.821454171380542	1.0
MR-IVW	7-methylxanthine	HMDB0001991	hydroxy-n6,n6,n6-trimethyllysine*	HMDB01422	GCST90199754	GCST90200240	1:197801712-198301712	-0.0841512146932462	0.179133997307978	0.638521596671617	1.0
MR-IVW	7-methylxanthine	HMDB0001991	hydroxy-n6,n6,n6-trimethyllysine*	HMDB01422	GCST90199754	GCST90200240	15:74777880-75578595	-0.202397055336496	0.160699855535125	0.207859702381663	1.0
MR-IVW	3-aminoisobutyrate	HMDB0002166	tryptophan	HMDB0000929	GCST90200310	GCST90200441	3:66115384-66615384	-0.0289348683322518	0.166414867162179	0.861966140599579	1.0
MR-IVW	3-aminoisobutyrate	HMDB0002166	tryptophan	HMDB0000929	GCST90200310	GCST90200441	5:34511619-35593952	-0.024579797506279	0.0240607885010104	0.306984112358227	7.0
MR-IVW	3-aminoisobutyrate	HMDB0002166	tryptophan	HMDB0000929	GCST90200310	GCST90200441	5:35822024-36322024	0.0985924093231197	0.167630935633936	0.556430515613618	1.0
MR-IVW	3-aminoisobutyrate	HMDB0002166	tryptophan	HMDB0000929	GCST90200310	GCST90200441	12:89320-602261	-0.0224286411224403	0.0790191614759304	0.776534528254769	2.0
MR-IVW	2-hydroxyphenylacetate	HMDB0000669	threonine	HMDB0000167	GCST90200369	M01284	9:131329579-131829579	0.0695344342969382	0.115890723828231	0.548506235500148	1.0
MR-IVW	2-hydroxyphenylacetate	HMDB0000669	threonine	HMDB0000167	GCST90200369	M01284	12:122051275-122551275	-0.278937287620626	0.206953471460464	0.177714325380175	1.0
MR-IVW	aspartate	HMDB0000191	choline phosphate	HMDB0001565	GCST90200370	GCST90200363	3:56598999-57098999	0.448116253874799	0.118097599195377	0.0001479669620912	1.0
MR-IVW	aspartate	HMDB0000191	choline phosphate	HMDB0001565	GCST90200370	GCST90200363	5:36388589-36888589	-0.363076605544696	0.177151825721033	0.0404110760190461	1.0
MR-IVW	creatine	HMDB0000064	s-1-pyrroline-5-carboxylate	HMDB0001301	GCST90200323	GCST90200381	2:211290507-211790507	-0.310315040927541	0.0752063108480629	3.68832967981146e-05	1.0
MR-IVW	creatine	HMDB0000064	s-1-pyrroline-5-carboxylate	HMDB0001301	GCST90200323	GCST90200381	15:45404327-45904327	0.0500046686037633	0.138450543676799	0.717969744615868	1.0
MR-IVW	creatinine	HMDB0000562	alpha-ketoglutarate	HMDB0000208	M00513	M33453	7:23845366-24345366	-0.11481797994403	0.196830822761194	0.559668927199411	1.0
MR-IVW	serine	HMDB0000187	urate	HMDB0000289	bioa_018	GCST90200307	1:11610843-12110843	-0.244390722264565	0.337169958733508	0.468556654438227	1.0
MR-IVW	serine	HMDB0000187	urate	HMDB0000289	bioa_018	GCST90200307	1:119427250-120522606	0.0956632737317768	0.079306406747995	0.227721496184731	5.0
MR-IVW	serine	HMDB0000187	urate	HMDB0000289	bioa_018	GCST90200307	2:27480940-27980940	-0.567584350362895	0.303489057401795	0.0614564544279851	1.0
MR-IVW	serine	HMDB0000187	urate	HMDB0000289	bioa_018	GCST90200307	2:211315692-212076215	-0.0204761892354674	0.141728219037473	0.885125369747454	1.0
MR-IVW	serine	HMDB0000187	urate	HMDB0000289	bioa_018	GCST90200307	3:125660381-126160381	-0.206810665673905	0.347385601516833	0.551619836871752	1.0
MR-IVW	serine	HMDB0000187	urate	HMDB0000289	bioa_018	GCST90200307	7:55551853-56922308	-0.148184473004151	0.126840087451388	0.242694680459579	1.0
MR-IVW	serine	HMDB0000187	urate	HMDB0000289	bioa_018	GCST90200307	8:126232621-126732621	0.698183535306575	0.288585316903943	0.0155490645513541	1.0
MR-IVW	serine	HMDB0000187	urate	HMDB0000289	bioa_018	GCST90200307	10:65065800-65565800	0.848775558941464	0.341209076628352	0.0128625395974806	1.0
MR-IVW	arachidonate (20:4n6)	HMDB0001043	myo-inositol	HMDB0000211	M01110	GCST90200401	11:61330635-61830635	-0.0341216925425531	0.0498175004823365	0.493385662699288	1.0
MR-IVW	valine	HMDB0000883	alpha-ketoglutarate	HMDB0000208	M01649	M33453	4:88976422-89476422	-1.19683775662215e-308	0.168601654737108	1.0	1.0
MR-IVW	tryptophan	HMDB0000929	oleate (18:1n9)	HMDB0000207	GCST90200441	M01359	6:111301079-112053797	0.0459796966072736	0.176255503661217	0.794193095814062	1.0
MR-IVW	mannose	HMDB0000169	glycerol	HMDB0000131	M00584	GCST90200325	2:27182547-28770083	-0.0845556187027578	0.0709069397615053	0.23307026317846	1.0
MR-IVW	sphingosine 1-phosphate	HMDB0000277	arginine	HMDB0000517	GCST90199657	bioa_002	17:74160792-74684003	0.0832407131605983	0.0829917379467585	0.315860861249059	1.0
MR-IVW	sulfate*	HMDB01448	threonine	HMDB0000167	GCST90199896	bioa_019	7:122557611-123057611	-0.007587287269202	0.0914130996289579	0.933851539615173	1.0
MR-IVW	methionine	HMDB0000696	dimethylglycine	HMDB0000092	bioa_013	GCST90200424	5:89993899-90493899	-0.315731330575999	0.2571274169497	0.219477829076513	1.0
MR-IVW	methionine	HMDB0000696	dimethylglycine	HMDB0000092	bioa_013	GCST90200424	12:46900176-47464292	0.111596985620825	0.338710950977421	0.741796251985944	1.0
MR-IVW	methionine	HMDB0000696	dimethylglycine	HMDB0000092	bioa_013	GCST90200424	12:56615040-57115040	0.999214583887384	0.337767878911434	0.0030935318414852	1.0
MR-IVW	3-hydroxybutyrate (bhba)	HMDB0000011	creatinine	HMDB0000562	met-d-bOHbutyrate	met-d-Creatinine	1:230050269-230550269	0.231954090768245	0.142224229262794	0.102910538484383	1.0
MR-IVW	3-hydroxybutyrate (bhba)	HMDB0000011	creatinine	HMDB0000562	met-d-bOHbutyrate	met-d-Creatinine	5:41452897-42471829	0.0496748928858487	0.105585157067343	0.638017611903774	1.0
MR-IVW	3-hydroxybutyrate (bhba)	HMDB0000011	creatinine	HMDB0000562	met-d-bOHbutyrate	met-d-Creatinine	8:8059014-8559014	0.756268659575463	0.172062300688118	1.10610314936073e-05	1.0
MR-IVW	3-hydroxybutyrate (bhba)	HMDB0000011	creatinine	HMDB0000562	met-d-bOHbutyrate	met-d-Creatinine	8:8580720-9433358	-0.189568806523793	0.111882561234629	0.0901977950623851	1.0
MR-IVW	3-hydroxybutyrate (bhba)	HMDB0000011	creatinine	HMDB0000562	met-d-bOHbutyrate	met-d-Creatinine	8:9546321-10530228	0.884150760816745	0.153006299619167	7.535825033015861e-09	1.0
MR-IVW	3-hydroxybutyrate (bhba)	HMDB0000011	creatinine	HMDB0000562	met-d-bOHbutyrate	met-d-Creatinine	8:10591858-11909109	0.666680936592974	0.137266803689505	1.19282519618436e-06	1.0
MR-IVW	3-hydroxybutyrate (bhba)	HMDB0000011	creatinine	HMDB0000562	met-d-bOHbutyrate	met-d-Creatinine	9:107339744-107915739	0.2540224595217	0.1378466937865	0.0653597296839499	2.0
MR-IVW	3-hydroxybutyrate (bhba)	HMDB0000011	creatinine	HMDB0000562	met-d-bOHbutyrate	met-d-Creatinine	10:113694271-114194271	-0.0437862195051609	0.116182281483194	0.706266359169986	1.0
MR-IVW	3-hydroxybutyrate (bhba)	HMDB0000011	creatinine	HMDB0000562	met-d-bOHbutyrate	met-d-Creatinine	11:116451535-117240760	0.825715009240256	0.127063808228041	8.11636223246467e-11	1.0
MR-IVW	3-hydroxybutyrate (bhba)	HMDB0000011	creatinine	HMDB0000562	met-d-bOHbutyrate	met-d-Creatinine	12:121153724-121653724	-0.702890499940255	0.18152370279334	0.0001078710026535	1.0
MR-IVW	3-hydroxybutyrate (bhba)	HMDB0000011	creatinine	HMDB0000562	met-d-bOHbutyrate	met-d-Creatinine	12:122375755-122875755	-0.428035044690266	0.158180844896715	0.0068102055752503	1.0
MR-IVW	3-hydroxybutyrate (bhba)	HMDB0000011	creatinine	HMDB0000562	met-d-bOHbutyrate	met-d-Creatinine	14:94393207-95094947	0.140735514922851	0.0805099966633058	0.0804553370240424	2.0
MR-IVW	3-hydroxybutyrate (bhba)	HMDB0000011	creatinine	HMDB0000562	met-d-bOHbutyrate	met-d-Creatinine	15:58430643-58980498	-0.363885515846552	0.180316071068611	0.0435868231481283	2.0
MR-IVW	3-hydroxybutyrate (bhba)	HMDB0000011	creatinine	HMDB0000562	met-d-bOHbutyrate	met-d-Creatinine	16:71899923-73042963	0.139775138588769	0.0904525296425888	0.122276803955822	1.0
MR-IVW	3-hydroxybutyrate (bhba)	HMDB0000011	creatinine	HMDB0000562	met-d-bOHbutyrate	met-d-Creatinine	17:6935779-7435779	-0.677525881576829	0.156374946990989	1.4729111825347e-05	1.0
MR-IVW	3-hydroxybutyrate (bhba)	HMDB0000011	creatinine	HMDB0000562	met-d-bOHbutyrate	met-d-Creatinine	19:45161941-45661941	-0.13118249483106	0.105764111498127	0.214853030460623	1.0
MR-IVW	cholesterol	HMDB0000067	choline phosphate	HMDB0001565	M00063	GCST90200363	1:109571511-110071511	-0.320993806260654	0.17215786589391	0.0622470677567911	1.0
MR-IVW	histidine	HMDB0000177	sulfate*	HMDB01448	M00059	GCST90199896	4:9731889-10602550	0.0110057588554196	0.129832051861143	0.932444882147694	1.0
MR-IVW	asparagine	HMDB0000168	aspartate	HMDB0000191	GCST90200452	GCST90200370	2:211293055-211793055	0.218536393156466	0.180114385957069	0.225007485677263	1.0
MR-IVW	asparagine	HMDB0000168	aspartate	HMDB0000191	GCST90200452	GCST90200370	7:97139584-97639584	0.024120065327514	0.171517035747782	0.888163976373078	1.0
MR-IVW	asparagine	HMDB0000168	aspartate	HMDB0000191	GCST90200452	GCST90200370	11:61850353-62350353	0.126387951704474	0.138080950926939	0.360024819174642	1.0
MR-IVW	asparagine	HMDB0000168	aspartate	HMDB0000191	GCST90200452	GCST90200370	14:103842789-104825326	-0.014359378799155	0.0360189218094929	0.690142201730866	2.0
MR-IVW	glucose	HMDB0000122	urate	HMDB0000289	M20489	M01604	2:169551488-170051488	-0.159398988620437	0.180652187103163	0.377585975474251	1.0
MR-IVW	dehydroepiandrosterone sulfate (dhea-s)	HMDB0001032	4-hydroxy-2-oxoglutaric acid	HMDB0002070	M32425	GCST90199897	7:98868801-99739571	-0.0012117661885983	0.13595804580626	0.992888712640338	1.0
MR-IVW	dehydroepiandrosterone sulfate (dhea-s)	HMDB0001032	4-hydroxy-2-oxoglutaric acid	HMDB0002070	M32425	GCST90199897	19:48115523-48615523	-0.0086432288417607	0.147423204365451	0.953247861398706	1.0
MR-IVW	3-(4-hydroxyphenyl)lactate	HMDB0000755	cholesterol	HMDB0000067	GCST90200371	GCST90200368	6:111301079-111801079	0.253703934645874	0.180828548052283	0.160614395488097	1.0
MR-IVW	3-(4-hydroxyphenyl)lactate	HMDB0000755	cholesterol	HMDB0000067	GCST90200371	GCST90200368	17:79941425-80441425	-0.101774882717711	0.101947935553608	0.318132677716183	1.0
MR-IVW	phenylalanine	HMDB0000159	n-acetylornithine	HMDB0003357	M00064	M15630	12:103007876-103507876	0.0071073993777433	0.149255386932617	0.962019851444417	1.0
MR-IVW	2-hydroxyglutarate	HMDB0059655	3-hydroxybutyrate (bhba)	HMDB0000011	GCST90199865	met-d-bOHbutyrate	2:242459363-242959363	0.0555451427436666	0.0433364531379427	0.199941339689817	1.0
MR-IVW	2-hydroxyglutarate	HMDB0059655	3-hydroxybutyrate (bhba)	HMDB0000011	GCST90199865	met-d-bOHbutyrate	14:91386532-91886532	-0.0550237181872393	0.0321115508003922	0.0866172968822312	1.0
MR-IVW	sphinganine	HMDB0000269	threonine	HMDB0000167	GCST90200374	GCST90200432	3:56598999-57098999	-0.0192111044158156	0.164324204801513	0.906931558671785	1.0
MR-IVW	sphinganine	HMDB0000269	serine	HMDB0000187	GCST90200374	GCST90200415	3:56598999-57098999	0.0774802763178911	0.164063647849	0.636743053512296	1.0
MR-IVW	kynurenine	HMDB0000684	urea	HMDB0000294	M15140	GCST90200417	8:39556267-40056267	0.267483266325822	0.156450795188074	0.0873221411344214	1.0
MR-IVW	kynurenine	HMDB0000684	urea	HMDB0000294	M15140	GCST90200417	12:112341686-113156415	-0.0117446112871992	0.131173130965379	0.928656587795539	1.0
MR-IVW	kynurenine	HMDB0000684	urea	HMDB0000294	M15140	GCST90200417	16:87628822-88128822	-0.0905859490956851	0.0922943596179175	0.326351387271329	1.0
MR-IVW	tyrosine	HMDB0000158	pyruvate	HMDB0000243	GCST90200427	met-d-Pyruvate	6:111308006-112158646	-0.0117676595036226	0.0309783507185189	0.704043992381356	1.0
MR-IVW	tyrosine	HMDB0000158	pyruvate	HMDB0000243	GCST90200427	met-d-Pyruvate	16:71156147-71656147	-0.087895271999319	0.0480009695373293	0.0670834526388657	1.0
MR-IVW	5-acetylamino-6-formylamino-3-methyluracil	HMDB0011105	sphinganine	HMDB0000269	GCST90200680	GCST90200374	8:17743764-18765840	-0.0116716041221697	0.0365442155166975	0.749436039416898	7.0
MR-IVW	hypotaurine	HMDB0000965	glycerol 3-phosphate	HMDB0000126	GCST90200379	GCST90199638	4:138793652-139293652	-0.0946567166949779	0.136724720449569	0.48873888075693	1.0
MR-IVW	hypotaurine	HMDB0000965	glycerol 3-phosphate	HMDB0000126	GCST90200379	GCST90199638	5:114821656-115321656	0.140917678841617	0.160533405719506	0.380047344004293	1.0
MR-IVW	hypotaurine	HMDB0000965	glycerol 3-phosphate	HMDB0000126	GCST90200379	GCST90199638	19:47031255-47531255	-0.066499355169164	0.176616215340516	0.706531116633086	1.0
MR-IVW	4-hydroxyphenylpyruvate	HMDB0000707	n1-methyl-2-pyridone-5-carboxamide	HMDB0004193	GCST90200300	GCST90199778	11:63046797-63546797	0.315261195103653	0.178099604357999	0.0767038575764188	1.0
MR-IVW	4-hydroxyphenylpyruvate	HMDB0000707	n1-methyl-2-pyridone-5-carboxamide	HMDB0004193	GCST90200300	GCST90199778	12:122051275-122551275	0.216813928259803	0.147770122544654	0.142311342930696	1.0
MR-IVW	acetone	HMDB0001659	allantoin	HMDB0000462	met-d-Acetone	M01107	1:120074995-120574995	0.694754870189893	0.726334637016703	0.338808706669848	1.0
MR-IVW	acetone	HMDB0001659	allantoin	HMDB0000462	met-d-Acetone	M01107	5:41206969-43455198	0.370947445354572	0.297726519909569	0.212788809648651	2.0
MR-IVW	acetone	HMDB0001659	allantoin	HMDB0000462	met-d-Acetone	M01107	8:126241733-126741733	0.752810073190463	0.752810073190463	0.317310507862914	1.0
MR-IVW	acetone	HMDB0001659	allantoin	HMDB0000462	met-d-Acetone	M01107	10:135065795-135607239	0.174670437582982	0.410170182627311	0.67021810048871	2.0
MR-IVW	acetone	HMDB0001659	allantoin	HMDB0000462	met-d-Acetone	M01107	12:122365033-122865033	-1.00257810510725	0.726869126202755	0.167799088355473	1.0
MR-IVW	acetone	HMDB0001659	allantoin	HMDB0000462	met-d-Acetone	M01107	13:42058883-42558883	-0.291929947473419	0.821052977268993	0.722173432772912	1.0
MR-IVW	acetone	HMDB0001659	allantoin	HMDB0000462	met-d-Acetone	M01107	19:45929043-46429043	-0.856741429712857	0.799625334398666	0.283976771750912	1.0
MR-IVW	citrate	HMDB0000094	5,6-dihydrothymine	HMDB0000079	M01564	GCST90200339	5:14625868-15125868	0.282778304092428	0.156670047684185	0.0710858014782269	1.0
MR-IVW	citrate	HMDB0000094	5,6-dihydrothymine	HMDB0000079	M01564	GCST90200339	17:6345930-6933878	0.0930132711394857	0.101932916217357	0.361508227490237	2.0
MR-IVW	isoleucine	HMDB0000172	phenylethylamine	HMDB0012275	bioa_010	bioa_015	2:27480940-27980940	-0.206689944852702	0.326009376739279	0.52608082211312	1.0
MR-IVW	isoleucine	HMDB0000172	phenylethylamine	HMDB0012275	bioa_010	bioa_015	4:88976422-89476422	0.12257961883151	0.250674067140103	0.624841696854178	1.0
MR-IVW	isoleucine	HMDB0000172	phenylethylamine	HMDB0012275	bioa_010	bioa_015	12:56615040-57115040	0.254834358294298	0.508651413761073	0.616371122919084	1.0
MR-IVW	isoleucine	HMDB0000172	phenylethylamine	HMDB0012275	bioa_010	bioa_015	16:70059237-70559237	-0.522242460611358	0.330324137009082	0.113878037735452	1.0
MR-IVW	sarcosine	HMDB0000271	phenylalanine	HMDB0000159	bioa_031	GCST90200396	1:157842259-158342259	-0.304008929338969	0.302925777291938	0.31558320345273	1.0
MR-IVW	sarcosine	HMDB0000271	phenylalanine	HMDB0000159	bioa_031	GCST90200396	9:136282183-136851769	0.0053984109356814	0.129421240747499	0.966728336076205	2.0
MR-IVW	retinol (vitamin a)	HMDB0000305	threonine	HMDB0000167	GCST90200405	GCST90200432	18:28939457-29439457	-0.0461522845254925	0.162438359837379	0.776317015923267	1.0
MR-IVW	retinol (vitamin a)	HMDB0000305	threonine	HMDB0000167	GCST90200405	GCST90200432	20:38915692-39415692	0.113073389002041	0.167428413833834	0.499451111053996	1.0
MR-IVW	valine	HMDB0000883	serine	HMDB0000187	M01649	bioa_018	4:88976422-89476422	-0.210965975717476	0.0724471070458369	0.0035912263546738	1.0
MR-IVW	glycerophosphorylcholine (gpc)	HMDB0000086	aspartate	HMDB0000191	GCST90199629	M15996	1:40156715-40656715	0.166202360302942	0.157892242287795	0.292509878183886	1.0
MR-IVW	valine	HMDB0000883	phosphate	HMDB0001429	bioa_022	GCST90200393	2:64958074-65458074	-0.311710289919462	0.246249406633364	0.205573365226478	1.0
MR-IVW	valine	HMDB0000883	phosphate	HMDB0001429	bioa_022	GCST90200393	2:211173777-211673777	0.829394494704722	0.578994156681257	0.152008006814995	1.0
MR-IVW	valine	HMDB0000883	phosphate	HMDB0001429	bioa_022	GCST90200393	4:88972827-89472827	-0.0622732954724068	0.164985833791394	0.705841951166852	1.0
MR-IVW	valine	HMDB0000883	phosphate	HMDB0001429	bioa_022	GCST90200393	11:116381707-116882500	-0.0083553332826519	0.511049847142551	0.986955686460515	1.0
MR-IVW	valine	HMDB0000883	phosphate	HMDB0001429	bioa_022	GCST90200393	12:56615040-57115040	0.181700019300825	0.519105430003794	0.726319731632156	1.0
MR-IVW	valine	HMDB0000883	phosphate	HMDB0001429	bioa_022	GCST90200393	16:70059237-70559237	-0.104749967693288	0.335508547894476	0.754879021227862	1.0
MR-IVW	valine	HMDB0000883	phosphate	HMDB0001429	bioa_022	GCST90200393	17:6883609-7383609	-0.339215349742259	0.509427401211639	0.505490525690815	1.0
MR-IVW	valine	HMDB0000883	phosphate	HMDB0001429	bioa_022	GCST90200393	17:40470632-40970632	0.235582925392598	0.590183453975696	0.689768700580828	1.0
MR-IVW	valine	HMDB0000883	phosphate	HMDB0001429	bioa_022	GCST90200393	19:49114511-49614511	-0.152073471468956	0.525710962240022	0.772373223007637	1.0
MR-IVW	4-acetamidobutanoate	HMDB0003681	ornithine	HMDB0000214	M01558	GCST90200404	8:18010431-18510431	-0.0083759944301309	0.062555840100814	0.89348459005286	2.0
MR-IVW	4-acetamidobutanoate	HMDB0003681	ornithine	HMDB0000214	M01558	GCST90200404	18:22536478-23036478	-0.167214768504422	0.165311700672928	0.311771441992388	1.0
MR-IVW	eicosapentaenoate (epa; 20:5n3)	HMDB0001999	cortisol	HMDB0000063	M18467	GCST90200378	11:61330635-61830635	-0.0660851452197758	0.0991689098568025	0.50516201126538	1.0
MR-IVW	gluconate	HMDB0000625	ornithine	HMDB0000214	GCST90200373	M01493	4:99521223-100894070	0.127464542278167	0.1529574507338	0.404656761927285	1.0
MR-IVW	urate	HMDB0000289	mannose	HMDB0000169	M01604	M00584	4:9676051-10553081	0.058043328631648	0.0503042181474283	0.248563248217182	1.0
MR-IVW	phenylalanine	HMDB0000159	asparagine	HMDB0000168	bioa_016	bioa_003	1:94441240-94941240	0.234547154000672	0.288141466831287	0.415644950964803	1.0
MR-IVW	phenylalanine	HMDB0000159	asparagine	HMDB0000168	bioa_016	bioa_003	3:186202917-186702917	0.130866434653323	0.2295902362339	0.568677698092649	1.0
MR-IVW	phenylalanine	HMDB0000159	asparagine	HMDB0000168	bioa_016	bioa_003	4:155231289-155731289	-0.345853761896687	0.220851699806314	0.117348617155273	1.0
MR-IVW	phenylalanine	HMDB0000159	asparagine	HMDB0000168	bioa_016	bioa_003	4:186893802-187393802	0.247170288080259	0.105134108073269	0.0187230338546584	1.0
MR-IVW	phenylalanine	HMDB0000159	asparagine	HMDB0000168	bioa_016	bioa_003	5:176539719-177067143	0.366051158803106	0.271982349458814	0.178346492162397	2.0
MR-IVW	phenylalanine	HMDB0000159	asparagine	HMDB0000168	bioa_016	bioa_003	6:52381188-52881188	0.330004206344542	0.272956332791181	0.226662845377814	1.0
MR-IVW	phenylalanine	HMDB0000159	asparagine	HMDB0000168	bioa_016	bioa_003	11:57020509-57520509	-0.187689647927041	0.227227176667118	0.408804091807532	1.0
MR-IVW	phenylalanine	HMDB0000159	asparagine	HMDB0000168	bioa_016	bioa_003	12:103007876-103562619	-0.0634967460486233	0.0845706940535299	0.452765421426018	2.0
MR-IVW	phenylalanine	HMDB0000159	asparagine	HMDB0000168	bioa_016	bioa_003	14:55086875-55586875	-0.178608616915969	0.292801011337661	0.54186180756602	1.0
MR-IVW	phenylalanine	HMDB0000159	asparagine	HMDB0000168	bioa_016	bioa_003	19:45142254-45642254	-0.439263823017793	0.28898935724855	0.128510975637875	1.0
MR-IVW	mannose	HMDB0000169	1-(1-enyl-stearoyl)-2-arachidonoyl-gpe (p-18:0/20:4)*	HMDB0005779	M00584	GCST90200058	2:27182547-28770083	0.0691665936497007	0.0710419866895005	0.3302543794222	1.0
MR-IVW	biliverdin	HMDB0001008	cysteinylglycine	HMDB0000078	M02137	GCST90200364	2:234046650-234918570	-0.025175803347804	0.0343098241796402	0.463083887819173	1.0
MR-IVW	beta-citrylglutamate	HMDB0241915	alpha-tocopherol	HMDB0001893	GCST90199911	M01561	3:183486882-183986882	-0.008909256507346	0.133638847610205	0.946847071399275	1.0
MR-IVW	beta-citrylglutamate	HMDB0241915	alpha-tocopherol	HMDB0001893	GCST90199911	M01561	11:88203934-92094388	-0.0204998764343225	0.0451811209285325	0.650025618231641	3.0
MR-IVW	tyrosine	HMDB0000158	docosapentaenoate (n6 dpa; 22:5n6)	HMDB0001976	M01299	GCST90199796	1:154514715-155014715	-0.0323781399478941	0.175311335695988	0.853472685130212	1.0
MR-IVW	tyrosine	HMDB0000158	docosapentaenoate (n6 dpa; 22:5n6)	HMDB0001976	M01299	GCST90199796	6:111242119-112061922	0.0463618744520255	0.153884167261847	0.763202712153403	1.0
MR-IVW	tyrosine	HMDB0000158	docosapentaenoate (n6 dpa; 22:5n6)	HMDB0001976	M01299	GCST90199796	16:71357384-72149586	0.0750939910274315	0.170020337408368	0.658723302586532	1.0
MR-IVW	serine	HMDB0000187	histidine	HMDB0000177	M32315	GCST90200377	1:119966025-120466025	-0.0602766320015995	0.091180438482493	0.508567567270128	1.0
MR-IVW	serine	HMDB0000187	histidine	HMDB0000177	M32315	GCST90200377	2:211323559-211823559	-0.326625177812231	0.121647832102542	0.0072528470751726	1.0
MR-IVW	serine	HMDB0000187	histidine	HMDB0000177	M32315	GCST90200377	7:55822010-56322010	0.0803123223443532	0.163853086465099	0.624028916281065	1.0
MR-IVW	creatinine	HMDB0000562	3-hydroxybutyrate (bhba)	HMDB0000011	M00513	met-d-bOHbutyrate	7:23845366-24345366	0.124798901794695	0.044156561912295	0.0047091767086077	1.0
MR-IVW	3-ureidopropionate	HMDB0000026	3-hydroxybutyrate (bhba)	HMDB0000011	GCST90200283	met-d-bOHbutyrate	22:24662232-25162232	0.0058802788538828	0.0324445162986643	0.85617835906883	1.0
MR-IVW	3-ureidopropionate	HMDB0000026	anthranilate	HMDB0001123	GCST90200283	GCST90200324	22:24662232-25162232	0.112307967136164	0.143912093000937	0.43515968033385	1.0
MR-IVW	glycine	HMDB0000123	phenylethylamine	HMDB0012275	M32338	bioa_015	2:211289363-212090389	-0.0059135896160074	0.0449923722458515	0.89543090094605	2.0
MR-IVW	oleamide	HMDB0002117	oleate (18:1n9)	HMDB0000207	M32458	M01359	12:21138621-21638621	0.0490281444915874	0.108562319945657	0.651547872829124	1.0
MR-IVW	oleamide	HMDB0002117	oleate (18:1n9)	HMDB0000207	M32458	M01359	19:15740431-16240431	-0.0620331773963272	0.172314381656467	0.718847133564021	1.0
MR-IVW	glycine	HMDB0000123	alpha-tocopherol	HMDB0001893	GCST90200707	M01561	1:75967169-76467169	-0.0302524410917922	0.187565134769114	0.871864744932723	1.0
MR-IVW	glycine	HMDB0000123	alpha-tocopherol	HMDB0001893	GCST90200707	M01561	2:211036896-212058697	-0.0824013541445736	0.0399990549193316	0.0393906519574249	4.0
MR-IVW	glycine	HMDB0000123	alpha-tocopherol	HMDB0001893	GCST90200707	M01561	3:125659669-126159669	0.0128518326654367	0.19277748998157	0.946847071399275	1.0
MR-IVW	glycine	HMDB0000123	alpha-tocopherol	HMDB0001893	GCST90200707	M01561	9:6290540-6790540	-0.0962912916227428	0.15710684422658	0.53994033019188	1.0
MR-IVW	phenylalanine	HMDB0000159	retinol (vitamin a)	HMDB0000305	met-d-Phe	GCST90200405	2:211293055-211793055	-0.507278523399149	0.598093589245733	0.396349368774959	1.0
MR-IVW	phenylalanine	HMDB0000159	retinol (vitamin a)	HMDB0000305	met-d-Phe	GCST90200405	6:17868392-18368392	0.776582366343076	0.640221481201509	0.225133577016492	1.0
MR-IVW	phenylalanine	HMDB0000159	retinol (vitamin a)	HMDB0000305	met-d-Phe	GCST90200405	11:57019429-57519429	-0.278068947832345	0.358005756750861	0.437326100211841	1.0
MR-IVW	phenylalanine	HMDB0000159	retinol (vitamin a)	HMDB0000305	met-d-Phe	GCST90200405	12:56671418-57171418	-0.125310551177614	0.646203189628871	0.84623994258213	1.0
MR-IVW	phenylalanine	HMDB0000159	retinol (vitamin a)	HMDB0000305	met-d-Phe	GCST90200405	12:102211009-102721004	-0.231189103459807	0.410503214717348	0.573309163942103	2.0
MR-IVW	phenylalanine	HMDB0000159	retinol (vitamin a)	HMDB0000305	met-d-Phe	GCST90200405	12:102890425-104124563	0.0588210849148027	0.174646189243339	0.736266600910399	12.0
MR-IVW	phenylalanine	HMDB0000159	retinol (vitamin a)	HMDB0000305	met-d-Phe	GCST90200405	12:104125826-104625826	0.404372459060888	0.67220674320193	0.547467288771964	1.0
MR-IVW	phenylalanine	HMDB0000159	retinol (vitamin a)	HMDB0000305	met-d-Phe	GCST90200405	14:55161744-55661744	-0.0351867588677834	0.349981198514569	0.919916424079891	1.0
MR-IVW	phenylalanine	HMDB0000159	retinol (vitamin a)	HMDB0000305	met-d-Phe	GCST90200405	14:55670870-56170870	-0.630767600230957	0.631342767273336	0.317751589912983	1.0
MR-IVW	phenylalanine	HMDB0000159	retinol (vitamin a)	HMDB0000305	met-d-Phe	GCST90200405	16:16004626-16504626	0.240025611142595	0.664709020357064	0.718025611038947	1.0
MR-IVW	n-stearoyl-sphingosine (d18:1/18:0)*	HMDB0004950	phenylethylamine	HMDB0012275	GCST90200341	bioa_015	10:64645010-65401382	-0.293335378876787	0.17660167301432	0.0967134467110932	1.0
MR-IVW	n-stearoyl-sphingosine (d18:1/18:0)*	HMDB0004950	phenylethylamine	HMDB0012275	GCST90200341	bioa_015	14:63982220-64482220	0.336291232286151	0.151687520201241	0.0266230915310323	1.0
MR-IVW	n-stearoyl-sphingosine (d18:1/18:0)*	HMDB0004950	phenylethylamine	HMDB0012275	GCST90200341	bioa_015	18:55052269-55552269	0.14172492879598	0.168119725736632	0.399228443794228	1.0
MR-IVW	n-stearoyl-sphingosine (d18:1/18:0)*	HMDB0004950	phenylethylamine	HMDB0012275	GCST90200341	bioa_015	19:8013648-8513648	-0.10058614181608	0.102743760792727	0.327579979506519	1.0
MR-IVW	n-stearoyl-sphingosine (d18:1/18:0)*	HMDB0004950	phenylethylamine	HMDB0012275	GCST90200341	bioa_015	22:46815755-47315755	-0.142350192575347	0.179056846006726	0.426613502151598	1.0
MR-IVW	n-acetylglucosaminylasparagine	HMDB0000489	valine	HMDB0000883	GCST90200316	GCST90200442	4:178111987-178611987	-0.0393721430820687	0.110056082705096	0.720533271112192	1.0
MR-IVW	n-acetylglucosaminylasparagine	HMDB0000489	valine	HMDB0000883	GCST90200316	GCST90200442	6:167457759-167966043	0.0390648106895661	0.0387469634682135	0.313356945154978	4.0
MR-IVW	n-acetylglucosaminylasparagine	HMDB0000489	valine	HMDB0000883	GCST90200316	GCST90200442	14:94594947-95094947	0.0855824717183178	0.129195208981464	0.507697222750585	1.0
MR-IVW	n-acetylglucosaminylasparagine	HMDB0000489	valine	HMDB0000883	GCST90200316	GCST90200442	17:64055051-64555051	-0.0553888858180063	0.127180565753411	0.663189556691015	1.0
MR-IVW	gluconate	HMDB0000625	cystine	HMDB0000192	GCST90200373	M31454	4:99521223-100894070	-0.320717984172856	0.293615055932897	0.274697880390309	1.0
MR-IVW	pyruvate	HMDB0000243	inosine 5'-monophosphate (imp)	HMDB0000175	met-d-Pyruvate	GCST90200395	1:25486369-25986369	-0.535821698217268	0.788596460732028	0.496844880135925	1.0
MR-IVW	pyruvate	HMDB0000243	inosine 5'-monophosphate (imp)	HMDB0000175	met-d-Pyruvate	GCST90200395	1:154991807-156271079	-0.655630346892281	0.434216703664132	0.131065095406278	2.0
MR-IVW	pyruvate	HMDB0000243	inosine 5'-monophosphate (imp)	HMDB0000175	met-d-Pyruvate	GCST90200395	1:207429229-207929229	-0.186682583438229	0.799955744786174	0.815477104581207	1.0
MR-IVW	pyruvate	HMDB0000243	inosine 5'-monophosphate (imp)	HMDB0000175	met-d-Pyruvate	GCST90200395	2:27480940-28253616	-0.8264068397924	0.756971281554776	0.274952618134386	1.0
MR-IVW	pyruvate	HMDB0000243	inosine 5'-monophosphate (imp)	HMDB0000175	met-d-Pyruvate	GCST90200395	2:60468043-60968043	2.45358609243552	0.827396616641098	0.0030226090290529	1.0
MR-IVW	pyruvate	HMDB0000243	inosine 5'-monophosphate (imp)	HMDB0000175	met-d-Pyruvate	GCST90200395	2:173097338-173854224	0.0175602129638066	0.281422549816952	0.950245863007982	1.0
MR-IVW	pyruvate	HMDB0000243	inosine 5'-monophosphate (imp)	HMDB0000175	met-d-Pyruvate	GCST90200395	3:56611222-57111222	1.69595245245907	0.720166149438524	0.0185253934682099	1.0
MR-IVW	pyruvate	HMDB0000243	inosine 5'-monophosphate (imp)	HMDB0000175	met-d-Pyruvate	GCST90200395	5:35956855-36456855	-0.112982296716023	0.78798176612444	0.88598860311196	1.0
MR-IVW	pyruvate	HMDB0000243	inosine 5'-monophosphate (imp)	HMDB0000175	met-d-Pyruvate	GCST90200395	5:131157493-131957429	0.120174219367328	0.560950285149702	0.830365144993831	1.0
MR-IVW	pyruvate	HMDB0000243	inosine 5'-monophosphate (imp)	HMDB0000175	met-d-Pyruvate	GCST90200395	7:50177982-50677982	0.011772923070459	0.856930286816439	0.989038620514526	1.0
MR-IVW	pyruvate	HMDB0000243	inosine 5'-monophosphate (imp)	HMDB0000175	met-d-Pyruvate	GCST90200395	8:106322270-106822270	0.175842168440704	0.676488897187617	0.794915022397452	1.0
MR-IVW	pyruvate	HMDB0000243	inosine 5'-monophosphate (imp)	HMDB0000175	met-d-Pyruvate	GCST90200395	9:135611502-136391870	-0.700876137647319	0.716437363129073	0.327936000984054	3.0
MR-IVW	pyruvate	HMDB0000243	inosine 5'-monophosphate (imp)	HMDB0000175	met-d-Pyruvate	GCST90200395	10:2869150-3388009	0.182434205618134	0.238093755106426	0.443540391270751	2.0
MR-IVW	pyruvate	HMDB0000243	inosine 5'-monophosphate (imp)	HMDB0000175	met-d-Pyruvate	GCST90200395	11:56961646-57461646	0.265013805549525	0.852140558847551	0.755802324032761	1.0
MR-IVW	pyruvate	HMDB0000243	inosine 5'-monophosphate (imp)	HMDB0000175	met-d-Pyruvate	GCST90200395	12:48145900-49077761	0.081847445396183	0.206163518618422	0.691365570212029	9.0
MR-IVW	pyruvate	HMDB0000243	inosine 5'-monophosphate (imp)	HMDB0000175	met-d-Pyruvate	GCST90200395	16:69379588-70929689	0.72624819938691	0.423486557531698	0.0863587555734439	3.0
MR-IVW	pyruvate	HMDB0000243	inosine 5'-monophosphate (imp)	HMDB0000175	met-d-Pyruvate	GCST90200395	16:70994871-71494871	0.30276213608203	0.853585023354402	0.722818276002649	1.0
MR-IVW	pyruvate	HMDB0000243	inosine 5'-monophosphate (imp)	HMDB0000175	met-d-Pyruvate	GCST90200395	16:87636490-88136490	-0.153947159452424	0.900425243631669	0.864246083697694	1.0
MR-IVW	pyruvate	HMDB0000243	inosine 5'-monophosphate (imp)	HMDB0000175	met-d-Pyruvate	GCST90200395	18:43532791-44032791	0.161129998347583	0.90174123937925	0.85818298842727	1.0
MR-IVW	pyruvate	HMDB0000243	inosine 5'-monophosphate (imp)	HMDB0000175	met-d-Pyruvate	GCST90200395	21:45449580-45972811	-0.155041328817822	0.379918138775602	0.68320656648791	2.0
MR-IVW	paraxanthine	HMDB0001860	beta-alanine	HMDB0000056	GCST90199654	GCST90200361	19:41091229-41591229	0.0273052356376223	0.159446328770892	0.864026938196183	1.0
MR-IVW	phenylalanine	HMDB0000159	glucose	HMDB0000122	M00064	M20489	12:103007876-103507876	-0.0552821435029082	0.14741904934109	0.707660466654555	1.0
MR-IVW	alpha-tocopherol	HMDB0001893	4-methyl-2-oxopentanoate	HMDB0000695	GCST90200302	M22116	1:62651807-63403953	0.192893893271467	0.192893893271467	0.317310507862914	1.0
MR-IVW	n-acetyl-aspartyl-glutamate (naag)	HMDB0001067	choline	HMDB0000097	GCST90200684	M15506	11:45663099-50986366	0.0270569475245581	0.0393435729995804	0.491635758625722	3.0
MR-IVW	n-acetyl-aspartyl-glutamate (naag)	HMDB0001067	choline	HMDB0000097	GCST90200684	M15506	11:54602007-58367668	0.0143229272887053	0.0348996567534701	0.681510273279767	3.0
MR-IVW	phosphate	HMDB0001429	sphinganine-1-phosphate	HMDB0001383	GCST90200393	GCST90199845	1:21570042-22070042	-0.0648845397312697	0.15944481321685	0.68405174583881	1.0
MR-IVW	serine	HMDB0000187	1-stearoyl-2-oleoyl-gps (18:0/18:1)	HMDB0010163	GCST90200415	GCST90199652	1:119778579-120514573	-0.0224990084506881	0.0786621100304983	0.774862104872862	3.0
MR-IVW	serine	HMDB0000187	1-stearoyl-2-oleoyl-gps (18:0/18:1)	HMDB0010163	GCST90200415	GCST90199652	2:211290507-212040821	-0.0711719002499762	0.0810363603475222	0.379796569123791	1.0
MR-IVW	serine	HMDB0000187	1-stearoyl-2-oleoyl-gps (18:0/18:1)	HMDB0010163	GCST90200415	GCST90199652	7:55905219-56847625	-0.172369714728854	0.104294164136994	0.0983865661985716	1.0
MR-IVW	n1-methyl-2-pyridone-5-carboxamide	HMDB0004193	adenosine 5'-monophosphate (amp)	HMDB0000045	GCST90199778	GCST90200356	2:135485648-135985648	-0.0177035935301962	0.172315734423374	0.918169902057451	1.0
MR-IVW	n1-methyl-2-pyridone-5-carboxamide	HMDB0004193	adenosine 5'-monophosphate (amp)	HMDB0000045	GCST90199778	GCST90200356	7:10019022-10519022	0.0136595495192583	0.181368455575126	0.939965033389328	1.0
MR-IVW	orotidine	HMDB0000788	cysteinylglycine	HMDB0000078	GCST90200681	GCST90200364	3:124271035-124771035	-0.0148357611559093	0.176268165151555	0.932924564120553	1.0
MR-IVW	orotidine	HMDB0000788	cysteinylglycine	HMDB0000078	GCST90200681	GCST90200364	16:20142332-20642332	0.0532143647487302	0.16369407002721	0.745117305290274	1.0
MR-IVW	orotidine	HMDB0000788	cysteinylglycine	HMDB0000078	GCST90200681	GCST90200364	17:72554076-74203469	-0.0335812362124049	0.0266122930747178	0.206995812690443	1.0
MR-IVW	alpha-tocopherol	HMDB0001893	phenylalanine	HMDB0000159	GCST90200302	met-d-Phe	1:62651807-63403953	0.0295953632008067	0.0467278248540457	0.526500982293025	1.0
MR-IVW	retinol (vitamin a)	HMDB0000305	cholesterol	HMDB0000067	GCST90200405	GCST90200368	18:28939457-29439457	0.25243109555969	0.162287474389908	0.119837403565805	1.0
MR-IVW	retinol (vitamin a)	HMDB0000305	cholesterol	HMDB0000067	GCST90200405	GCST90200368	20:38915692-39415692	-0.129422079204447	0.167295141606979	0.439158328458427	1.0
MR-IVW	glutamate	HMDB0000148	citrate	HMDB0000094	bioa_007	met-d-Citrate	12:121174861-121674861	-0.875004345259149	0.0843246724550285	3.16822065055896e-25	1.0
MR-IVW	kynurenine	HMDB0000684	ornithine	HMDB0000214	bioa_027	M01493	1:241473615-241973615	0.35060548752345	0.294056215342247	0.233140619428359	1.0
MR-IVW	kynurenine	HMDB0000684	ornithine	HMDB0000214	bioa_027	M01493	5:131338151-131838151	0.560204034251593	0.373469356167728	0.133614402537715	1.0
MR-IVW	kynurenine	HMDB0000684	ornithine	HMDB0000214	bioa_027	M01493	5:176563404-177063404	1.08412472675043	0.334606397145191	0.0011952969958687	1.0
MR-IVW	kynurenine	HMDB0000684	ornithine	HMDB0000214	bioa_027	M01493	8:39556267-40056267	0.0397351102387833	0.190728529146162	0.834968706358957	1.0
MR-IVW	kynurenine	HMDB0000684	ornithine	HMDB0000214	bioa_027	M01493	12:111111298-111611298	-0.187462226105183	0.321363816180315	0.559668927199414	1.0
MR-IVW	kynurenine	HMDB0000684	ornithine	HMDB0000214	bioa_027	M01493	12:111634608-113433486	0.188035648971794	0.145575986300744	0.196472605839389	1.0
MR-IVW	kynurenine	HMDB0000684	ornithine	HMDB0000214	bioa_027	M01493	16:87568569-88128476	-0.166007058820631	0.0869136072037797	0.0561301482456849	2.0
MR-IVW	n-acetylglucosaminylasparagine	HMDB0000489	sphinganine-1-phosphate	HMDB0001383	GCST90200316	GCST90199845	4:178111987-178611987	-0.0111032887107932	0.11087324046517	0.920230011685815	1.0
MR-IVW	n-acetylglucosaminylasparagine	HMDB0000489	sphinganine-1-phosphate	HMDB0001383	GCST90200316	GCST90199845	6:167457759-167966043	0.0055974309078005	0.0434380690641023	0.897468403896575	4.0
MR-IVW	n-acetylglucosaminylasparagine	HMDB0000489	sphinganine-1-phosphate	HMDB0001383	GCST90200316	GCST90199845	14:94594947-95094947	0.0204595237779716	0.130156808368308	0.875094049137046	1.0
MR-IVW	n-acetylglucosaminylasparagine	HMDB0000489	sphinganine-1-phosphate	HMDB0001383	GCST90200316	GCST90199845	17:64055051-64555051	0.0185359918006785	0.128125264712077	0.884970750091785	1.0
MR-IVW	leucine	HMDB0000687	creatine	HMDB0000064	bioa_011	M27718	2:27480940-27980940	0.0097429167426235	0.360487919477082	0.978438177451518	1.0
MR-IVW	leucine	HMDB0000687	creatine	HMDB0000064	bioa_011	M27718	4:88972827-89472827	0.256553876935408	0.230898489241868	0.266520525805012	1.0
MR-IVW	leucine	HMDB0000687	creatine	HMDB0000064	bioa_011	M27718	4:186893802-187393802	-0.50200600464104	0.547642914153864	0.359317338329572	1.0
MR-IVW	leucine	HMDB0000687	creatine	HMDB0000064	bioa_011	M27718	11:116336283-116883862	0.191673464650497	0.43411085222636	0.658828514178704	2.0
MR-IVW	leucine	HMDB0000687	creatine	HMDB0000064	bioa_011	M27718	15:58477325-58977325	-0.548442970854943	0.514864829782191	0.286777565313532	1.0
MR-IVW	leucine	HMDB0000687	creatine	HMDB0000064	bioa_011	M27718	16:70059237-70559237	0.234737964019946	0.337059640644027	0.486160475240445	1.0
MR-IVW	creatinine	HMDB0000562	n-palmitoyl-sphinganine (d18:0/16:0)	HMDB11760	met-d-Creatinine	GCST90200064	1:62775942-63275942	2.23399685478575	0.533753991641983	2.84610609145085e-05	1.0
MR-IVW	creatinine	HMDB0000562	n-palmitoyl-sphinganine (d18:0/16:0)	HMDB11760	met-d-Creatinine	GCST90200064	1:78344069-78844069	-0.63560101930893	0.586721417956301	0.27867096911554	1.0
MR-IVW	creatinine	HMDB0000562	n-palmitoyl-sphinganine (d18:0/16:0)	HMDB11760	met-d-Creatinine	GCST90200064	1:113008681-113508681	1.15270535092703	0.478309609979485	0.0159544228898552	1.0
MR-IVW	creatinine	HMDB0000562	n-palmitoyl-sphinganine (d18:0/16:0)	HMDB11760	met-d-Creatinine	GCST90200064	1:150079982-151190625	-0.850427089364737	0.440254030568603	0.0533998048948582	1.0
MR-IVW	creatinine	HMDB0000562	n-palmitoyl-sphinganine (d18:0/16:0)	HMDB11760	met-d-Creatinine	GCST90200064	1:243202864-243702864	-0.868597488462111	0.66042165976679	0.188437138848615	1.0
MR-IVW	creatinine	HMDB0000562	n-palmitoyl-sphinganine (d18:0/16:0)	HMDB11760	met-d-Creatinine	GCST90200064	2:15538692-16038692	-0.0067769974237749	0.637463053503997	0.991517689177326	1.0
MR-IVW	creatinine	HMDB0000562	n-palmitoyl-sphinganine (d18:0/16:0)	HMDB11760	met-d-Creatinine	GCST90200064	2:18426203-18926203	-1.08745515319056	0.604955091136483	0.0722435952032492	1.0
MR-IVW	creatinine	HMDB0000562	n-palmitoyl-sphinganine (d18:0/16:0)	HMDB11760	met-d-Creatinine	GCST90200064	2:73303397-74097901	0.579448673603391	0.552368325939858	0.294166203718804	1.0
MR-IVW	creatinine	HMDB0000562	n-palmitoyl-sphinganine (d18:0/16:0)	HMDB11760	met-d-Creatinine	GCST90200064	2:121056440-121556440	-0.565161949463759	0.54293669512269	0.297905596157824	1.0
MR-IVW	creatinine	HMDB0000562	n-palmitoyl-sphinganine (d18:0/16:0)	HMDB11760	met-d-Creatinine	GCST90200064	2:148593372-149093372	-0.173915171567886	0.667808608922133	0.794534673566713	1.0
MR-IVW	creatinine	HMDB0000562	n-palmitoyl-sphinganine (d18:0/16:0)	HMDB11760	met-d-Creatinine	GCST90200064	2:176734544-177234544	0.964322850318844	0.542354101666434	0.0753986290006767	1.0
MR-IVW	creatinine	HMDB0000562	n-palmitoyl-sphinganine (d18:0/16:0)	HMDB11760	met-d-Creatinine	GCST90200064	2:211293055-211793055	-0.148740331101804	0.325409357874665	0.647608637704262	1.0
MR-IVW	creatinine	HMDB0000562	n-palmitoyl-sphinganine (d18:0/16:0)	HMDB11760	met-d-Creatinine	GCST90200064	2:217394852-217894852	-0.434360450115341	0.515697101751481	0.399632225029382	1.0
MR-IVW	creatinine	HMDB0000562	n-palmitoyl-sphinganine (d18:0/16:0)	HMDB11760	met-d-Creatinine	GCST90200064	2:220108198-220608198	0.142011064690811	0.527890981342594	0.787917451141959	1.0
MR-IVW	creatinine	HMDB0000562	n-palmitoyl-sphinganine (d18:0/16:0)	HMDB11760	met-d-Creatinine	GCST90200064	3:38187471-38687471	0.463680908373788	0.637314404504426	0.466886394258952	1.0
MR-IVW	creatinine	HMDB0000562	n-palmitoyl-sphinganine (d18:0/16:0)	HMDB11760	met-d-Creatinine	GCST90200064	3:141462708-141962708	0.324710700525776	0.547725855635901	0.553292018256141	1.0
MR-IVW	creatinine	HMDB0000562	n-palmitoyl-sphinganine (d18:0/16:0)	HMDB11760	met-d-Creatinine	GCST90200064	3:185024780-185524780	0.683965406794805	0.580122702816363	0.238397667779123	1.0
MR-IVW	creatinine	HMDB0000562	n-palmitoyl-sphinganine (d18:0/16:0)	HMDB11760	met-d-Creatinine	GCST90200064	4:76880934-77664144	0.330713586924189	0.250509564423054	0.186780430705121	1.0
MR-IVW	creatinine	HMDB0000562	n-palmitoyl-sphinganine (d18:0/16:0)	HMDB11760	met-d-Creatinine	GCST90200064	4:103323863-104102802	0.097239183235109	0.514779241780716	0.850175175854275	1.0
MR-IVW	creatinine	HMDB0000562	n-palmitoyl-sphinganine (d18:0/16:0)	HMDB11760	met-d-Creatinine	GCST90200064	5:39144851-39644851	-0.103287961323468	0.420048535903943	0.805763281153673	1.0
MR-IVW	creatinine	HMDB0000562	n-palmitoyl-sphinganine (d18:0/16:0)	HMDB11760	met-d-Creatinine	GCST90200064	5:53045546-53835870	0.438208097802614	0.623171934809904	0.481937525358249	1.0
MR-IVW	creatinine	HMDB0000562	n-palmitoyl-sphinganine (d18:0/16:0)	HMDB11760	met-d-Creatinine	GCST90200064	5:176565124-177065124	0.0438329912133529	0.36370130471109	0.90407186907081	1.0
MR-IVW	creatinine	HMDB0000562	n-palmitoyl-sphinganine (d18:0/16:0)	HMDB11760	met-d-Creatinine	GCST90200064	6:43556335-44056335	0.15626639307048	0.487197905522504	0.748403485532637	1.0
MR-IVW	creatinine	HMDB0000562	n-palmitoyl-sphinganine (d18:0/16:0)	HMDB11760	met-d-Creatinine	GCST90200064	6:108750742-109250742	-1.18418150785701	0.643849647981148	0.0658827523314842	1.0
MR-IVW	creatinine	HMDB0000562	n-palmitoyl-sphinganine (d18:0/16:0)	HMDB11760	met-d-Creatinine	GCST90200064	6:133547208-134047208	-1.02748890393628	0.600725348141316	0.0871893875616197	1.0
MR-IVW	creatinine	HMDB0000562	n-palmitoyl-sphinganine (d18:0/16:0)	HMDB11760	met-d-Creatinine	GCST90200064	6:160418389-160927934	1.0356130616586	0.385809866577981	0.0072691076714898	1.0
MR-IVW	creatinine	HMDB0000562	n-palmitoyl-sphinganine (d18:0/16:0)	HMDB11760	met-d-Creatinine	GCST90200064	7:1036567-1536567	-0.208899199214057	0.443453167414922	0.63758798502051	1.0
MR-IVW	creatinine	HMDB0000562	n-palmitoyl-sphinganine (d18:0/16:0)	HMDB11760	met-d-Creatinine	GCST90200064	7:25488956-25988956	0.593093958284914	0.62095984145577	0.339514740403019	1.0
MR-IVW	creatinine	HMDB0000562	n-palmitoyl-sphinganine (d18:0/16:0)	HMDB11760	met-d-Creatinine	GCST90200064	7:76984640-77791673	0.556433645785038	0.573424606203537	0.33186243507377	1.0
MR-IVW	creatinine	HMDB0000562	n-palmitoyl-sphinganine (d18:0/16:0)	HMDB11760	met-d-Creatinine	GCST90200064	7:128492221-128992221	0.563537349571856	0.613459472748285	0.358293336225911	1.0
MR-IVW	creatinine	HMDB0000562	n-palmitoyl-sphinganine (d18:0/16:0)	HMDB11760	met-d-Creatinine	GCST90200064	7:151165041-151665041	0.344738720573625	0.277049083944949	0.213380479265549	1.0
MR-IVW	creatinine	HMDB0000562	n-palmitoyl-sphinganine (d18:0/16:0)	HMDB11760	met-d-Creatinine	GCST90200064	8:8031142-9250941	1.09457965549508	0.572861854408197	0.0560403368512917	1.0
MR-IVW	creatinine	HMDB0000562	n-palmitoyl-sphinganine (d18:0/16:0)	HMDB11760	met-d-Creatinine	GCST90200064	8:9759952-10530228	1.69473355177534	0.645395845560957	0.0086424686583285	1.0
MR-IVW	creatinine	HMDB0000562	n-palmitoyl-sphinganine (d18:0/16:0)	HMDB11760	met-d-Creatinine	GCST90200064	8:10561829-11945872	1.4792988346004	0.637543881759918	0.0203241652402611	1.0
MR-IVW	creatinine	HMDB0000562	n-palmitoyl-sphinganine (d18:0/16:0)	HMDB11760	met-d-Creatinine	GCST90200064	8:19609539-20109539	1.44316210758158	0.616840724396467	0.0193042730560927	1.0
MR-IVW	creatinine	HMDB0000562	n-palmitoyl-sphinganine (d18:0/16:0)	HMDB11760	met-d-Creatinine	GCST90200064	8:23527006-24027006	-0.583949076255224	0.527885816260087	0.268638498547539	1.0
MR-IVW	creatinine	HMDB0000562	n-palmitoyl-sphinganine (d18:0/16:0)	HMDB11760	met-d-Creatinine	GCST90200064	8:30157389-30657389	-0.219101944776569	0.621533645914285	0.724449644389718	1.0
MR-IVW	creatinine	HMDB0000562	n-palmitoyl-sphinganine (d18:0/16:0)	HMDB11760	met-d-Creatinine	GCST90200064	8:144768354-145268354	-0.130855869360932	0.648287714187724	0.840035204484546	1.0
MR-IVW	creatinine	HMDB0000562	n-palmitoyl-sphinganine (d18:0/16:0)	HMDB11760	met-d-Creatinine	GCST90200064	9:71184707-71684707	0.862585329657831	0.560164549038995	0.123589979342866	1.0
MR-IVW	creatinine	HMDB0000562	n-palmitoyl-sphinganine (d18:0/16:0)	HMDB11760	met-d-Creatinine	GCST90200064	10:52398454-52898454	0.12132164783899	0.557761975228814	0.82780694614898	1.0
MR-IVW	creatinine	HMDB0000562	n-palmitoyl-sphinganine (d18:0/16:0)	HMDB11760	met-d-Creatinine	GCST90200064	11:1928330-2428330	0.475497858543704	0.663811656318754	0.47379722762384	1.0
MR-IVW	creatinine	HMDB0000562	n-palmitoyl-sphinganine (d18:0/16:0)	HMDB11760	met-d-Creatinine	GCST90200064	11:2548804-3048804	0.805446729206895	0.545327637129616	0.13967671418912	1.0
MR-IVW	creatinine	HMDB0000562	n-palmitoyl-sphinganine (d18:0/16:0)	HMDB11760	met-d-Creatinine	GCST90200064	11:30504837-31294673	0.326950548391033	0.41442646126298	0.430157038384052	1.0
MR-IVW	creatinine	HMDB0000562	n-palmitoyl-sphinganine (d18:0/16:0)	HMDB11760	met-d-Creatinine	GCST90200064	11:116373213-117240760	1.22055161175457	0.562724444649818	0.0300823747754879	1.0
MR-IVW	creatinine	HMDB0000562	n-palmitoyl-sphinganine (d18:0/16:0)	HMDB11760	met-d-Creatinine	GCST90200064	12:15092463-15592463	0.463379210538248	0.620746220585497	0.455373061323496	1.0
MR-IVW	creatinine	HMDB0000562	n-palmitoyl-sphinganine (d18:0/16:0)	HMDB11760	met-d-Creatinine	GCST90200064	15:41118334-41871842	0.97745626593528	0.502951096476613	0.0519627813332363	1.0
MR-IVW	creatinine	HMDB0000562	n-palmitoyl-sphinganine (d18:0/16:0)	HMDB11760	met-d-Creatinine	GCST90200064	15:45400360-46179051	0.0935665084674804	0.299022856144809	0.754350903492117	1.0
MR-IVW	creatinine	HMDB0000562	n-palmitoyl-sphinganine (d18:0/16:0)	HMDB11760	met-d-Creatinine	GCST90200064	15:53700578-54200578	-0.0060546288653237	0.522352053770361	0.99075185655752	1.0
MR-IVW	creatinine	HMDB0000562	n-palmitoyl-sphinganine (d18:0/16:0)	HMDB11760	met-d-Creatinine	GCST90200064	15:76097375-76597375	0.96911093697149	0.528026758479055	0.0664546811203303	1.0
MR-IVW	creatinine	HMDB0000562	n-palmitoyl-sphinganine (d18:0/16:0)	HMDB11760	met-d-Creatinine	GCST90200064	16:20142332-21335139	-0.293369729824325	0.280306297517423	0.295282194380813	2.0
MR-IVW	creatinine	HMDB0000562	n-palmitoyl-sphinganine (d18:0/16:0)	HMDB11760	met-d-Creatinine	GCST90200064	16:89453424-89953424	-0.703597276154846	0.51861672040038	0.174882699199706	1.0
MR-IVW	creatinine	HMDB0000562	n-palmitoyl-sphinganine (d18:0/16:0)	HMDB11760	met-d-Creatinine	GCST90200064	17:19176536-19724875	0.931251503781945	0.418833902859214	0.0261862333315916	1.0
MR-IVW	creatinine	HMDB0000562	n-palmitoyl-sphinganine (d18:0/16:0)	HMDB11760	met-d-Creatinine	GCST90200064	17:37200083-37954217	-0.324394954074607	0.436405509428232	0.457279628937784	1.0
MR-IVW	creatinine	HMDB0000562	n-palmitoyl-sphinganine (d18:0/16:0)	HMDB11760	met-d-Creatinine	GCST90200064	17:58690466-59700441	-0.008884043521005	0.349675384722548	0.979730690357165	2.0
MR-IVW	creatinine	HMDB0000562	n-palmitoyl-sphinganine (d18:0/16:0)	HMDB11760	met-d-Creatinine	GCST90200064	18:76910235-77410235	-0.307600560186822	0.485615283369129	0.526456547813914	1.0
MR-IVW	creatinine	HMDB0000562	n-palmitoyl-sphinganine (d18:0/16:0)	HMDB11760	met-d-Creatinine	GCST90200064	19:32940263-33709298	0.0608000509179832	0.510659811307313	0.905226434009492	1.0
MR-IVW	creatinine	HMDB0000562	n-palmitoyl-sphinganine (d18:0/16:0)	HMDB11760	met-d-Creatinine	GCST90200064	19:45162079-45662079	3.11976535563797	0.638868238167522	1.04341459299165e-06	1.0
MR-IVW	creatinine	HMDB0000562	n-palmitoyl-sphinganine (d18:0/16:0)	HMDB11760	met-d-Creatinine	GCST90200064	20:32653904-33537782	2.50006359618686	0.513636255335175	1.13086609584303e-06	1.0
MR-IVW	creatinine	HMDB0000562	n-palmitoyl-sphinganine (d18:0/16:0)	HMDB11760	met-d-Creatinine	GCST90200064	22:38345240-38845240	-0.922663454331009	0.528150992469524	0.0806427014038461	1.0
MR-IVW	cholesterol	HMDB0000067	docosapentaenoate (n6 dpa; 22:5n6)	HMDB0001976	M00063	GCST90199796	1:109571511-110071511	-0.0524624055282048	0.18006347321642	0.770779774882755	1.0
MR-IVW	creatinine	HMDB0000562	alanine	HMDB0000161	met-d-Creatinine	GCST90200431	1:62775942-63275942	-0.870292072492433	0.532391530859633	0.102115247138035	1.0
MR-IVW	creatinine	HMDB0000562	alanine	HMDB0000161	met-d-Creatinine	GCST90200431	1:78344069-78844069	0.862048546467594	0.584659649898588	0.140361793392648	1.0
MR-IVW	creatinine	HMDB0000562	alanine	HMDB0000161	met-d-Creatinine	GCST90200431	1:113008681-113508681	-0.0125368685961234	0.476826001955786	0.97902416922574	1.0
MR-IVW	creatinine	HMDB0000562	alanine	HMDB0000161	met-d-Creatinine	GCST90200431	1:150079982-151190625	0.146012994078491	0.438830060535274	0.739336264551333	1.0
MR-IVW	creatinine	HMDB0000562	alanine	HMDB0000161	met-d-Creatinine	GCST90200431	1:243202864-243702864	-1.10383005350197	0.658097753484228	0.0934830332101471	1.0
MR-IVW	creatinine	HMDB0000562	alanine	HMDB0000161	met-d-Creatinine	GCST90200431	2:15538692-16038692	0.131000802559429	0.635259472112661	0.836622023938454	1.0
MR-IVW	creatinine	HMDB0000562	alanine	HMDB0000161	met-d-Creatinine	GCST90200431	2:18426203-18926203	0.535143771365271	0.602955352745372	0.374791116579032	1.0
MR-IVW	creatinine	HMDB0000562	alanine	HMDB0000161	met-d-Creatinine	GCST90200431	2:73303397-74097901	0.686043055950425	0.550445487002469	0.212639046883792	1.0
MR-IVW	creatinine	HMDB0000562	alanine	HMDB0000161	met-d-Creatinine	GCST90200431	2:121056440-121556440	0.637901795407784	0.541051475862029	0.238396626358509	1.0
MR-IVW	creatinine	HMDB0000562	alanine	HMDB0000161	met-d-Creatinine	GCST90200431	2:148593372-149093372	-1.1033509244909	0.665393913577134	0.0972787007630374	1.0
MR-IVW	creatinine	HMDB0000562	alanine	HMDB0000161	met-d-Creatinine	GCST90200431	2:176734544-177234544	-0.362145976887109	0.540570078382834	0.502900215864065	1.0
MR-IVW	creatinine	HMDB0000562	alanine	HMDB0000161	met-d-Creatinine	GCST90200431	2:211293055-211793055	-0.440298045831712	0.324253275508981	0.174500777903831	1.0
MR-IVW	creatinine	HMDB0000562	alanine	HMDB0000161	met-d-Creatinine	GCST90200431	2:217394852-217894852	-0.341048146925339	0.5139242765737	0.506936395426027	1.0
MR-IVW	creatinine	HMDB0000562	alanine	HMDB0000161	met-d-Creatinine	GCST90200431	2:220108198-220608198	0.244787051429344	0.526062946721874	0.64170307516814	1.0
MR-IVW	creatinine	HMDB0000562	alanine	HMDB0000161	met-d-Creatinine	GCST90200431	3:38187471-38687471	0.668978813929722	0.635090816783998	0.292176353288154	1.0
MR-IVW	creatinine	HMDB0000562	alanine	HMDB0000161	met-d-Creatinine	GCST90200431	3:141462708-141962708	1.6761240450399	0.545534110056804	0.0021231230753236	1.0
MR-IVW	creatinine	HMDB0000562	alanine	HMDB0000161	met-d-Creatinine	GCST90200431	3:185024780-185524780	0.337265380521298	0.578155867532043	0.559659857281555	1.0
MR-IVW	creatinine	HMDB0000562	alanine	HMDB0000161	met-d-Creatinine	GCST90200431	4:76880934-77664144	0.319600015730345	0.249645995206191	0.200470281212487	1.0
MR-IVW	creatinine	HMDB0000562	alanine	HMDB0000161	met-d-Creatinine	GCST90200431	4:103323863-104102802	-0.347749111844762	0.512987924000328	0.497841777064975	1.0
MR-IVW	creatinine	HMDB0000562	alanine	HMDB0000161	met-d-Creatinine	GCST90200431	5:39144851-39644851	-0.283098804669736	0.418587545786289	0.498837989103251	1.0
MR-IVW	creatinine	HMDB0000562	alanine	HMDB0000161	met-d-Creatinine	GCST90200431	5:53045546-53835870	-0.035248689301282	0.621037933060919	0.95473820418675	1.0
MR-IVW	creatinine	HMDB0000562	alanine	HMDB0000161	met-d-Creatinine	GCST90200431	5:176565124-177065124	-0.52306252528456	0.362399644407854	0.148927341130276	1.0
MR-IVW	creatinine	HMDB0000562	alanine	HMDB0000161	met-d-Creatinine	GCST90200431	6:43556335-44056335	-0.159473589278314	0.485514879997398	0.742561747479896	1.0
MR-IVW	creatinine	HMDB0000562	alanine	HMDB0000161	met-d-Creatinine	GCST90200431	6:108750742-109250742	-2.07629796595015	0.641351325853974	0.0012063265469316	1.0
MR-IVW	creatinine	HMDB0000562	alanine	HMDB0000161	met-d-Creatinine	GCST90200431	6:133547208-134047208	0.335452130728713	0.598745604739218	0.575303338988787	1.0
MR-IVW	creatinine	HMDB0000562	alanine	HMDB0000161	met-d-Creatinine	GCST90200431	6:160418389-160927934	0.35122373833604	0.38462650013123	0.361160854137811	1.0
MR-IVW	creatinine	HMDB0000562	alanine	HMDB0000161	met-d-Creatinine	GCST90200431	7:1036567-1536567	-0.855752717391739	0.441827088086785	0.0527637035370415	1.0
MR-IVW	creatinine	HMDB0000562	alanine	HMDB0000161	met-d-Creatinine	GCST90200431	7:25488956-25988956	0.455555391457628	0.618828995949431	0.461635064725719	1.0
MR-IVW	creatinine	HMDB0000562	alanine	HMDB0000161	met-d-Creatinine	GCST90200431	7:76984640-77791673	0.288035761728683	0.571467853251293	0.61424174701426	1.0
MR-IVW	creatinine	HMDB0000562	alanine	HMDB0000161	met-d-Creatinine	GCST90200431	7:128492221-128992221	0.640765742094203	0.611331231772547	0.294570323042921	1.0
MR-IVW	creatinine	HMDB0000562	alanine	HMDB0000161	met-d-Creatinine	GCST90200431	7:151165041-151665041	0.0272666669909433	0.276117966051805	0.921336717272396	1.0
MR-IVW	creatinine	HMDB0000562	alanine	HMDB0000161	met-d-Creatinine	GCST90200431	8:8031142-9250941	0.288711693992643	0.571001168129034	0.613120876798609	1.0
MR-IVW	creatinine	HMDB0000562	alanine	HMDB0000161	met-d-Creatinine	GCST90200431	8:9759952-10530228	0.596690220320761	0.643403110810897	0.353720362542041	1.0
MR-IVW	creatinine	HMDB0000562	alanine	HMDB0000161	met-d-Creatinine	GCST90200431	8:10561829-11945872	0.516433170760078	0.635524598031535	0.416442123043881	1.0
MR-IVW	creatinine	HMDB0000562	alanine	HMDB0000161	met-d-Creatinine	GCST90200431	8:19609539-20109539	1.02212891608743	0.61481214963432	0.0964113520575337	1.0
MR-IVW	creatinine	HMDB0000562	alanine	HMDB0000161	met-d-Creatinine	GCST90200431	8:23527006-24027006	-0.367767205155344	0.526086030605193	0.484512747673111	1.0
MR-IVW	creatinine	HMDB0000562	alanine	HMDB0000161	met-d-Creatinine	GCST90200431	8:30157389-30657389	-1.06734054656667	0.619280129773923	0.0847948649842255	1.0
MR-IVW	creatinine	HMDB0000562	alanine	HMDB0000161	met-d-Creatinine	GCST90200431	8:144768354-145268354	0.452231861056875	0.646030824192418	0.483917363001898	1.0
MR-IVW	creatinine	HMDB0000562	alanine	HMDB0000161	met-d-Creatinine	GCST90200431	9:71184707-71684707	0.229587688246855	0.558304521970199	0.680908988192884	1.0
MR-IVW	creatinine	HMDB0000562	alanine	HMDB0000161	met-d-Creatinine	GCST90200431	10:52398454-52898454	0.736690658679463	0.555777861663673	0.185001133363194	1.0
MR-IVW	creatinine	HMDB0000562	alanine	HMDB0000161	met-d-Creatinine	GCST90200431	11:1928330-2428330	0.996038290926619	0.661448636299022	0.132107290828876	1.0
MR-IVW	creatinine	HMDB0000562	alanine	HMDB0000161	met-d-Creatinine	GCST90200431	11:2548804-3048804	0.227299681532999	0.543510406314332	0.675796013592104	1.0
MR-IVW	creatinine	HMDB0000562	alanine	HMDB0000161	met-d-Creatinine	GCST90200431	11:30504837-31294673	0.237393747151186	0.413002335306096	0.565426558865168	1.0
MR-IVW	creatinine	HMDB0000562	alanine	HMDB0000161	met-d-Creatinine	GCST90200431	11:116373213-117240760	-1.26263262613149	0.560769385529071	0.0243470785791921	1.0
MR-IVW	creatinine	HMDB0000562	alanine	HMDB0000161	met-d-Creatinine	GCST90200431	12:15092463-15592463	0.530531421873343	0.618595485888393	0.391092004324846	1.0
MR-IVW	creatinine	HMDB0000562	alanine	HMDB0000161	met-d-Creatinine	GCST90200431	15:41118334-41871842	-0.262775157666176	0.501320754467594	0.600163276645522	1.0
MR-IVW	creatinine	HMDB0000562	alanine	HMDB0000161	met-d-Creatinine	GCST90200431	15:45400360-46179051	-0.426188526461373	0.29795485942042	0.152608125185393	1.0
MR-IVW	creatinine	HMDB0000562	alanine	HMDB0000161	met-d-Creatinine	GCST90200431	15:53700578-54200578	-0.430796874029599	0.520526159219286	0.407886811016302	1.0
MR-IVW	creatinine	HMDB0000562	alanine	HMDB0000161	met-d-Creatinine	GCST90200431	15:76097375-76597375	0.239317643474972	0.526304206566651	0.649315345969292	1.0
MR-IVW	creatinine	HMDB0000562	alanine	HMDB0000161	met-d-Creatinine	GCST90200431	16:20142332-21335139	0.0380774881543002	0.279351150343539	0.891578672669546	2.0
MR-IVW	creatinine	HMDB0000562	alanine	HMDB0000161	met-d-Creatinine	GCST90200431	16:89453424-89953424	0.321198156122398	0.516871161754589	0.534318125429725	1.0
MR-IVW	creatinine	HMDB0000562	alanine	HMDB0000161	met-d-Creatinine	GCST90200431	17:19176536-19724875	-0.34464113046994	0.417495615775667	0.409089822114509	1.0
MR-IVW	creatinine	HMDB0000562	alanine	HMDB0000161	met-d-Creatinine	GCST90200431	17:37200083-37954217	-0.698988952827595	0.434844730017418	0.107956802593808	1.0
MR-IVW	creatinine	HMDB0000562	alanine	HMDB0000161	met-d-Creatinine	GCST90200431	17:58690466-59700441	0.378482261825936	0.348455824867134	0.27740378918273	2.0
MR-IVW	creatinine	HMDB0000562	alanine	HMDB0000161	met-d-Creatinine	GCST90200431	18:76910235-77410235	-0.792911546732169	0.483871080613131	0.101279196105067	1.0
MR-IVW	creatinine	HMDB0000562	alanine	HMDB0000161	met-d-Creatinine	GCST90200431	19:32940263-33709298	0.116530370018754	0.508894694038578	0.818878866379872	1.0
MR-IVW	creatinine	HMDB0000562	alanine	HMDB0000161	met-d-Creatinine	GCST90200431	19:45162079-45662079	-0.0802138052892529	0.637584982764289	0.899883271127875	1.0
MR-IVW	creatinine	HMDB0000562	alanine	HMDB0000161	met-d-Creatinine	GCST90200431	20:32653904-33537782	-0.181693985839532	0.512596317164105	0.722995498459073	1.0
MR-IVW	creatinine	HMDB0000562	alanine	HMDB0000161	met-d-Creatinine	GCST90200431	22:38345240-38845240	-1.07941533818392	0.526290558394833	0.0402681674776481	1.0
MR-IVW	histidine	HMDB0000177	theobromine	HMDB0002825	met-d-His	GCST90199644	1:168963261-169463261	0.0193495198111551	0.642491463185172	0.975974233880558	1.0
MR-IVW	histidine	HMDB0000177	theobromine	HMDB0002825	met-d-His	GCST90199644	2:27491237-27991237	-0.374277405432502	0.632658306647204	0.554121913348974	1.0
MR-IVW	histidine	HMDB0000177	theobromine	HMDB0002825	met-d-His	GCST90199644	2:211290507-212074453	0.0113651347107759	0.240541709027317	0.962315505337781	1.0
MR-IVW	histidine	HMDB0000177	theobromine	HMDB0002825	met-d-His	GCST90199644	3:148408762-149190142	0.0961125585706725	0.343925026635337	0.779893458284677	2.0
MR-IVW	histidine	HMDB0000177	theobromine	HMDB0002825	met-d-His	GCST90199644	6:134622121-135122121	-0.255773631099653	0.619728271441676	0.679812504273663	1.0
MR-IVW	histidine	HMDB0000177	theobromine	HMDB0002825	met-d-His	GCST90199644	11:8005408-8505408	-0.825505770735665	0.636177927468424	0.194424123906985	1.0
MR-IVW	histidine	HMDB0000177	theobromine	HMDB0002825	met-d-His	GCST90199644	12:46932531-47432531	-0.566155525227521	0.633176109722697	0.371240705118186	1.0
MR-IVW	histidine	HMDB0000177	theobromine	HMDB0002825	met-d-His	GCST90199644	12:56610020-57110020	0.228394215475147	0.341188603002015	0.503235557982188	1.0
MR-IVW	histidine	HMDB0000177	theobromine	HMDB0002825	met-d-His	GCST90199644	12:95659569-96755187	0.0989882094977918	0.12989835533579	0.446033986397011	8.0
MR-IVW	histidine	HMDB0000177	theobromine	HMDB0002825	met-d-His	GCST90199644	14:21241151-21765620	-0.525740643757474	0.348696973748426	0.131623823628693	3.0
MR-IVW	histidine	HMDB0000177	theobromine	HMDB0002825	met-d-His	GCST90199644	14:24625832-25125832	-0.390066785233137	0.63895277550192	0.541545033457176	1.0
MR-IVW	histidine	HMDB0000177	theobromine	HMDB0002825	met-d-His	GCST90199644	14:94599201-95099201	0.758800681014394	0.545261145622658	0.164035073496125	1.0
MR-IVW	histidine	HMDB0000177	theobromine	HMDB0002825	met-d-His	GCST90199644	15:43028726-45092210	0.940102120863473	0.541521234857982	0.0825568939305271	1.0
MR-IVW	histidine	HMDB0000177	theobromine	HMDB0002825	met-d-His	GCST90199644	20:38915692-39415692	0.565048645055158	0.529115114344294	0.285559982991987	1.0
MR-IVW	inositol 1-phosphate (i1p)	HMDB0000213	phenylalanine	HMDB0000159	M01481	M00064	1:5349333-5849333	0.0041135138441608	0.0863837907273925	0.962019851444422	1.0
MR-IVW	inositol 1-phosphate (i1p)	HMDB0000213	phenylalanine	HMDB0000159	M01481	M00064	4:31607204-32397858	-0.070977244283395	0.0821841775912999	0.387787681606602	1.0
MR-IVW	inositol 1-phosphate (i1p)	HMDB0000213	phenylalanine	HMDB0000159	M01481	M00064	4:66148855-66648855	0.0339679238701598	0.0849198096754005	0.689156516779356	1.0
MR-IVW	inositol 1-phosphate (i1p)	HMDB0000213	phenylalanine	HMDB0000159	M01481	M00064	6:20616244-21116244	0.0164647383521543	0.0878119378781569	0.851268623688207	1.0
MR-IVW	inositol 1-phosphate (i1p)	HMDB0000213	phenylalanine	HMDB0000159	M01481	M00064	10:114775621-115275621	0.0615052653739754	0.0845697398892161	0.467058901715173	1.0
MR-IVW	inositol 1-phosphate (i1p)	HMDB0000213	phenylalanine	HMDB0000159	M01481	M00064	12:47079779-47579779	-0.0953235425897097	0.0866577659906454	0.271332121892767	1.0
MR-IVW	inositol 1-phosphate (i1p)	HMDB0000213	phenylalanine	HMDB0000159	M01481	M00064	12:62771708-63271708	0.0457334910459461	0.0873093919968058	0.600411028614904	1.0
MR-IVW	inositol 1-phosphate (i1p)	HMDB0000213	phenylalanine	HMDB0000159	M01481	M00064	14:96380570-96880570	0.0466207625762126	0.0882464434478319	0.597289822267911	1.0
MR-IVW	inositol 1-phosphate (i1p)	HMDB0000213	phenylalanine	HMDB0000159	M01481	M00064	15:77060646-77560646	-0.147061878380797	0.0834082295294074	0.0778738629888638	1.0
MR-IVW	creatinine	HMDB0000562	eicosapentaenoate (epa; 20:5n3)	HMDB0001999	GCST90200366	GCST90200349	16:20142332-20642332	-0.241119647406653	0.172760817162808	0.162809432031152	1.0
MR-IVW	acetoacetate	HMDB0000060	choline	HMDB0000097	met-d-Acetoacetate	GCST90200327	5:41395751-42449922	0.54485599864519	0.334045675661528	0.10287294882129	1.0
MR-IVW	acetoacetate	HMDB0000060	choline	HMDB0000097	met-d-Acetoacetate	GCST90200327	6:166525103-167025103	-0.492590824046401	0.425676452858237	0.247192545418901	1.0
MR-IVW	acetoacetate	HMDB0000060	choline	HMDB0000097	met-d-Acetoacetate	GCST90200327	10:113686244-114186244	-0.259440187713759	0.665007226959366	0.696439399159197	1.0
MR-IVW	acetoacetate	HMDB0000060	choline	HMDB0000097	met-d-Acetoacetate	GCST90200327	11:116373213-116873213	0.544274277674525	0.485468428788396	0.262231602886765	1.0
MR-IVW	acetoacetate	HMDB0000060	choline	HMDB0000097	met-d-Acetoacetate	GCST90200327	12:122333527-122833527	-1.08345471526119	0.531400395282891	0.0414633059380739	1.0
MR-IVW	choline	HMDB0000097	creatine	HMDB0000064	GCST90200327	M27718	17:17175631-17675631	-0.0247035550728683	0.182806307539235	0.892505031135264	1.0
MR-IVW	betaine	HMDB0000043	serine	HMDB0000187	M03141	GCST90200415	2:211337631-211837631	-1.10420107874796	0.132361917780977	7.28674676984981e-17	1.0
MR-IVW	betaine	HMDB0000043	serine	HMDB0000187	M03141	GCST90200415	5:78095798-78666416	-0.107124258894933	0.0857920018909039	0.211792793030648	2.0
MR-IVW	betaine	HMDB0000043	serine	HMDB0000187	M03141	GCST90200415	12:30349-530349	0.254110898747248	0.159666989416451	0.111495848889093	1.0
MR-IVW	citrate	HMDB0000094	serotonin (5ht)	HMDB0000259	M01564	M02342	5:14625868-15125868	0.29257612593029	0.186643390679668	0.116982086023696	1.0
MR-IVW	citrate	HMDB0000094	serotonin (5ht)	HMDB0000259	M01564	M02342	9:84927464-85427464	-0.0856427417892848	0.203401511749551	0.673716649749523	1.0
MR-IVW	citrate	HMDB0000094	serotonin (5ht)	HMDB0000259	M01564	M02342	17:6345930-6933878	-0.108830538269886	0.121434806097599	0.370143031281971	2.0
MR-IVW	citrate	HMDB0000094	serotonin (5ht)	HMDB0000259	M01564	M02342	22:18904608-19404608	0.104993853009105	0.184989169587471	0.570328634657464	1.0
MR-IVW	glutamate	HMDB0000148	cortisone	HMDB0002802	GCST90200412	GCST90200360	5:36388589-36888589	0.0240236305631682	0.156293775705759	0.877839841014773	1.0
MR-IVW	alanine	HMDB0000161	n-acetyl-aspartyl-glutamate (naag)	HMDB0001067	bioa_001	GCST90200684	1:206985954-207485954	-0.343555816085254	0.363054420802749	0.34399922021131	1.0
MR-IVW	alanine	HMDB0000161	n-acetyl-aspartyl-glutamate (naag)	HMDB0001067	bioa_001	GCST90200684	2:27143030-28594285	-0.373500830966765	0.350020546953282	0.285934543897335	1.0
MR-IVW	alanine	HMDB0000161	n-acetyl-aspartyl-glutamate (naag)	HMDB0001067	bioa_001	GCST90200684	2:64958074-65458074	0.207632138415625	0.312068096430031	0.505831512667142	1.0
MR-IVW	alanine	HMDB0000161	n-acetyl-aspartyl-glutamate (naag)	HMDB0001067	bioa_001	GCST90200684	3:71155270-71655270	-0.0288770671565111	0.5319324729974	0.956706433394773	1.0
MR-IVW	alanine	HMDB0000161	n-acetyl-aspartyl-glutamate (naag)	HMDB0001067	bioa_001	GCST90200684	4:88976422-89476422	-0.094695682111782	0.544292670835599	0.861881695324104	1.0
MR-IVW	alanine	HMDB0000161	n-acetyl-aspartyl-glutamate (naag)	HMDB0001067	bioa_001	GCST90200684	7:72732874-73232874	0.814305117963852	0.476886213269387	0.0877206263656135	1.0
MR-IVW	alanine	HMDB0000161	n-acetyl-aspartyl-glutamate (naag)	HMDB0001067	bioa_001	GCST90200684	8:145568681-146068681	-0.841720267985769	0.545722891130743	0.122977631710366	1.0
MR-IVW	alanine	HMDB0000161	n-acetyl-aspartyl-glutamate (naag)	HMDB0001067	bioa_001	GCST90200684	9:4040541-4540541	-0.458497668945968	0.485941728596245	0.345412960676363	1.0
MR-IVW	alanine	HMDB0000161	n-acetyl-aspartyl-glutamate (naag)	HMDB0001067	bioa_001	GCST90200684	12:46636543-47713425	0.332489302579732	0.22274935871727	0.135525921086658	2.0
MR-IVW	alanine	HMDB0000161	n-acetyl-aspartyl-glutamate (naag)	HMDB0001067	bioa_001	GCST90200684	12:56615040-57115040	0.0200908711960384	0.267338768237062	0.940094286386942	1.0
MR-IVW	alanine	HMDB0000161	n-acetyl-aspartyl-glutamate (naag)	HMDB0001067	bioa_001	GCST90200684	12:59727701-60227701	0.0299828246645883	0.391062421673211	0.938885930851837	1.0
MR-IVW	alanine	HMDB0000161	n-acetyl-aspartyl-glutamate (naag)	HMDB0001067	bioa_001	GCST90200684	14:75116447-75616447	-0.378004119964403	0.556384115192516	0.496888147629138	1.0
MR-IVW	alanine	HMDB0000161	n-acetyl-aspartyl-glutamate (naag)	HMDB0001067	bioa_001	GCST90200684	16:69621701-70931491	0.220056287742664	0.586853215655034	0.707677788141664	2.0
MR-IVW	alanine	HMDB0000161	n-acetyl-aspartyl-glutamate (naag)	HMDB0001067	bioa_001	GCST90200684	17:40568584-41068584	-0.553759033733195	0.567680940398922	0.329324287638631	1.0
MR-IVW	alanine	HMDB0000161	n-acetyl-aspartyl-glutamate (naag)	HMDB0001067	bioa_001	GCST90200684	22:18906543-19406543	-0.0204902546666286	0.613216578464445	0.973344138724475	1.0
MR-IVW	glutamate	HMDB0000148	hydroxy-n6,n6,n6-trimethyllysine*	HMDB01422	bioa_007	GCST90200240	12:121174861-121674861	-0.923887300996251	0.337843459544333	0.0062444567326355	1.0
MR-IVW	eicosapentaenoate (epa; 20:5n3)	HMDB0001999	stearoyl sphingomyelin (d18:1/18:0)	HMDB0001348	M18467	GCST90200335	11:61330635-61830635	0.4828812217935	0.0986375015066018	9.80493522905459e-07	1.0
MR-IVW	cholesterol	HMDB0000067	beta-citrylglutamate	HMDB0241915	M00063	GCST90199911	1:109571511-110071511	0.15364724063971	0.172384581169954	0.372765562296825	1.0
MR-IVW	n-acetylornithine	HMDB0003357	isoursodeoxycholate	HMDB0000686	M15630	GCST90199892	2:73124156-74349562	-0.0323696883659817	0.0240278515793296	0.177924314278141	1.0
MR-IVW	valine	HMDB0000883	myo-inositol	HMDB0000211	M01649	GCST90200401	4:88976422-89476422	-0.0033590230224643	0.150049978523648	0.982140025591282	1.0
MR-IVW	isoursodeoxycholate	HMDB0000686	stearoyl sphingomyelin (d18:1/18:0)	HMDB0001348	GCST90199892	GCST90200335	5:35715970-36215970	-0.0704360983396878	0.174386486873587	0.686280368207534	1.0
MR-IVW	bilirubin (z,z)	HMDB0000054	spermidine	HMDB0001257	M27716	GCST90200423	2:234140469-234918570	0.055883972084362	0.0387117868825394	0.148854167496746	1.0
MR-IVW	glucose	HMDB0000122	glutamine	HMDB0000641	M20489	bioa_006	2:169551488-170051488	-0.0548937615476797	0.0530374507707037	0.300668911197151	1.0
MR-IVW	1-methylxanthine	HMDB0010738	3-(4-hydroxyphenyl)lactate	HMDB0000755	GCST90199763	GCST90200371	8:18005709-18505709	0.176208642885504	0.0586722384199988	0.0026709431472953	1.0
MR-IVW	1-methylxanthine	HMDB0010738	3-(4-hydroxyphenyl)lactate	HMDB0000755	GCST90199763	GCST90200371	15:74275585-74775585	-0.0687855660727131	0.148611198581237	0.643467678906445	1.0
MR-IVW	1-methylxanthine	HMDB0010738	3-(4-hydroxyphenyl)lactate	HMDB0000755	GCST90199763	GCST90200371	15:74777880-75599999	-0.133843221037908	0.119435201154911	0.26244342310134	1.0
MR-IVW	tryptophan	HMDB0000929	thyroxine	HMDB0000248	bioa_020	GCST90200293	4:156560755-157060755	0.0702423226939339	0.153502564543498	0.647241953973206	1.0
MR-IVW	tryptophan	HMDB0000929	thyroxine	HMDB0000248	bioa_020	GCST90200293	6:111336667-112095774	0.144911412600231	0.186136807724777	0.436261934909134	1.0
MR-IVW	pantothenate	HMDB0000210	beta-citrylglutamate	HMDB0241915	GCST90200279	GCST90199911	1:199230515-199730515	0.148409999239668	0.170775017610206	0.384826284064128	1.0
MR-IVW	dehydroepiandrosterone sulfate (dhea-s)	HMDB0001032	threonine	HMDB0000167	GCST90199673	GCST90200432	5:77737524-78237524	-0.127263599125911	0.176524577034355	0.470946533701323	1.0
MR-IVW	dehydroepiandrosterone sulfate (dhea-s)	HMDB0001032	threonine	HMDB0000167	GCST90199673	GCST90200432	7:98825038-100067196	0.0019916773810164	0.087215328851722	0.981780834367049	1.0
MR-IVW	dehydroepiandrosterone sulfate (dhea-s)	HMDB0001032	threonine	HMDB0000167	GCST90199673	GCST90200432	13:22064146-22564146	-0.0864486731806997	0.165547771402783	0.601532654814738	1.0
MR-IVW	dehydroepiandrosterone sulfate (dhea-s)	HMDB0001032	threonine	HMDB0000167	GCST90199673	GCST90200432	16:81331584-81831584	0.188063347814755	0.167362352175105	0.261144696347786	1.0
MR-IVW	glycerol 3-phosphate	HMDB0000126	taurocholate	HMDB0000036	GCST90199638	GCST90200333	1:20921386-22251981	0.108472921996538	0.0545535866238252	0.0467703649083746	5.0
MR-IVW	glycerol 3-phosphate	HMDB0000126	taurocholate	HMDB0000036	GCST90199638	GCST90200333	20:5231344-5731344	-0.0686930102857767	0.184522379687971	0.709688346706348	1.0
MR-IVW	lactate	HMDB0000190	spermidine	HMDB0001257	met-d-Lactate	bioa_033	2:27348097-28101918	-0.865957139445913	0.366155238666348	0.0180300709309557	1.0
MR-IVW	lactate	HMDB0000190	spermidine	HMDB0001257	met-d-Lactate	bioa_033	6:135171067-135671067	-1.04013868327497	0.348105315687736	0.0028080955440181	1.0
MR-IVW	lactate	HMDB0000190	spermidine	HMDB0001257	met-d-Lactate	bioa_033	8:106333124-106833124	0.403832731733395	0.419784544421404	0.33604960393549	1.0
MR-IVW	lactate	HMDB0000190	spermidine	HMDB0001257	met-d-Lactate	bioa_033	9:4513176-5186407	0.202285669730771	0.239095282053349	0.397526936907242	2.0
MR-IVW	lactate	HMDB0000190	spermidine	HMDB0001257	met-d-Lactate	bioa_033	10:2727379-3389269	-0.055634389209387	0.192521935424092	0.772599066318792	3.0
MR-IVW	lactate	HMDB0000190	spermidine	HMDB0001257	met-d-Lactate	bioa_033	11:118839742-119339742	-0.223733094607576	0.457531890813041	0.624841696854179	1.0
MR-IVW	lactate	HMDB0000190	spermidine	HMDB0001257	met-d-Lactate	bioa_033	12:111682800-113133476	0.592990091056095	0.262268947835511	0.0237592570623529	1.0
MR-IVW	lactate	HMDB0000190	spermidine	HMDB0001257	met-d-Lactate	bioa_033	20:8379807-8879807	0.282275256924811	0.448055963372718	0.528694584231357	1.0
MR-IVW	histidine	HMDB0000177	taurine	HMDB0000251	bioa_009	bioa_034	2:27492603-27992603	-0.0905960085554024	0.21777886671972	0.677410003215697	1.0
MR-IVW	histidine	HMDB0000177	taurine	HMDB0000251	bioa_009	bioa_034	2:211331245-211831245	0.336456621862433	0.199796093742536	0.0921816687374498	1.0
MR-IVW	histidine	HMDB0000177	taurine	HMDB0000251	bioa_009	bioa_034	3:186208322-186708322	0.0723363881868543	0.251168014537694	0.77334673866712	1.0
MR-IVW	histidine	HMDB0000177	taurine	HMDB0000251	bioa_009	bioa_034	4:186893802-187393802	0.165176281407361	0.131719522653397	0.209842005433527	1.0
MR-IVW	histidine	HMDB0000177	taurine	HMDB0000251	bioa_009	bioa_034	8:145389726-145889726	0.880319447142557	0.306731514683813	0.0041047179898789	1.0
MR-IVW	histidine	HMDB0000177	taurine	HMDB0000251	bioa_009	bioa_034	9:135904304-136404304	-0.0640409126829742	0.256163650731909	0.802587348634162	1.0
MR-IVW	histidine	HMDB0000177	taurine	HMDB0000251	bioa_009	bioa_034	12:56615040-57115040	-0.0296480624645917	0.249143382055401	0.905275355781911	1.0
MR-IVW	histidine	HMDB0000177	taurine	HMDB0000251	bioa_009	bioa_034	12:96083535-96730076	-0.0334352993591161	0.107686503562631	0.756190361940559	3.0
MR-IVW	histidine	HMDB0000177	taurine	HMDB0000251	bioa_009	bioa_034	14:21229605-21729605	-0.327234651656556	0.326907743912645	0.316826808384562	1.0
MR-IVW	histidine	HMDB0000177	taurine	HMDB0000251	bioa_009	bioa_034	15:58473939-58973939	0.416110515136467	0.335302590762665	0.214605748876307	1.0
MR-IVW	cortisol	HMDB0000063	glycine	HMDB0000123	GCST90200378	GCST90200707	14:94554700-95054700	0.154973515600874	0.153331515265381	0.312155812079057	1.0
MR-IVW	sulfate*	HMDB01448	acetoacetate	HMDB0000060	GCST90199896	GCST90200318	7:122557611-123057611	0.332024708584106	0.188485348741847	0.0781468450537731	1.0
MR-IVW	inositol 1-phosphate (i1p)	HMDB0000213	tyrosine	HMDB0000158	M01481	bioa_021	1:5349333-5849333	0.0288138500806091	0.0251869318886441	0.25262363699931	1.0
MR-IVW	inositol 1-phosphate (i1p)	HMDB0000213	tyrosine	HMDB0000158	M01481	bioa_021	4:31607204-32397858	-0.008195533998255	0.0239635497025003	0.732350892258686	1.0
MR-IVW	inositol 1-phosphate (i1p)	HMDB0000213	tyrosine	HMDB0000158	M01481	bioa_021	4:66148855-66648855	-0.0080224073702489	0.0247605165748425	0.745938034230901	1.0
MR-IVW	inositol 1-phosphate (i1p)	HMDB0000213	tyrosine	HMDB0000158	M01481	bioa_021	6:20616244-21116244	0.0518451375816199	0.0256025370773429	0.042867364228304	1.0
MR-IVW	inositol 1-phosphate (i1p)	HMDB0000213	tyrosine	HMDB0000158	M01481	bioa_021	10:114775621-115275621	-0.0310206574901156	0.0246587102465144	0.208391756248365	1.0
MR-IVW	inositol 1-phosphate (i1p)	HMDB0000213	tyrosine	HMDB0000158	M01481	bioa_021	12:47079779-47579779	-0.114884117538305	0.0252659154471749	5.44159982416401e-06	1.0
MR-IVW	inositol 1-phosphate (i1p)	HMDB0000213	tyrosine	HMDB0000158	M01481	bioa_021	12:62771708-63271708	0.0188532918920648	0.0257910969795692	0.46477915293729	1.0
MR-IVW	inositol 1-phosphate (i1p)	HMDB0000213	tyrosine	HMDB0000158	M01481	bioa_021	14:96380570-96880570	-0.0237662795414312	0.0262320966240965	0.364935852440282	1.0
MR-IVW	inositol 1-phosphate (i1p)	HMDB0000213	tyrosine	HMDB0000158	M01481	bioa_021	15:77060646-77560646	0.046216170243092	0.0243243001279431	0.0574331196320036	1.0
MR-IVW	hypoxanthine	HMDB0000157	allantoin	HMDB0000462	M03127	M01107	6:16038192-16538192	0.0944691569785379	0.141703735467807	0.504985075093846	1.0
MR-IVW	caffeine	HMDB0001847	n6,n6,n6-trimethyllysine	HMDB0001325	M00569	GCST90200344	7:17037106-17537106	0.0205551793812719	0.150712759478104	0.891515778905478	1.0
MR-IVW	caffeine	HMDB0001847	n6,n6,n6-trimethyllysine	HMDB0001325	M00569	GCST90200344	15:74777880-75277880	0.107451072876479	0.147224757323114	0.465485682424577	1.0
MR-IVW	myo-inositol	HMDB0000211	citrate	HMDB0000094	M19934	GCST90200304	16:24681798-25181798	-0.056131900211973	0.132763285597576	0.672443479152502	1.0
MR-IVW	myo-inositol	HMDB0000211	citrate	HMDB0000094	M19934	GCST90200304	19:18368867-18868867	0.0114475437607625	0.132119126685812	0.930953202021098	1.0
MR-IVW	ornithine	HMDB0000214	asparagine	HMDB0000168	bioa_014	M34283	2:219037276-219805573	-0.285702745499257	0.321415588686664	0.374062797490881	1.0
MR-IVW	ornithine	HMDB0000214	asparagine	HMDB0000168	bioa_014	M34283	4:144415809-145209327	0.0241149614730638	0.289379537676774	0.933586496294757	1.0
MR-IVW	ornithine	HMDB0000214	asparagine	HMDB0000168	bioa_014	M34283	6:131638147-132138147	-0.0601284101583027	0.260556444019315	0.817494086363383	1.0
MR-IVW	ornithine	HMDB0000214	asparagine	HMDB0000168	bioa_014	M34283	9:135887106-136387106	-0.0772018818795508	0.308807527518209	0.802587348634156	1.0
MR-IVW	ornithine	HMDB0000214	asparagine	HMDB0000168	bioa_014	M34283	10:97138162-97638162	0.106946748028172	0.347576931091561	0.758316473526291	1.0
MR-IVW	ornithine	HMDB0000214	asparagine	HMDB0000168	bioa_014	M34283	12:46964292-47464292	0.0945474942661051	0.283642482798315	0.738882680363527	1.0
MR-IVW	ornithine	HMDB0000214	asparagine	HMDB0000168	bioa_014	M34283	12:132819894-133319894	0.622856753301606	0.371063597711594	0.0932355987798756	1.0
MR-IVW	ornithine	HMDB0000214	asparagine	HMDB0000168	bioa_014	M34283	16:68152686-68652686	-0.304551456806528	0.317792824493768	0.337894700424809	1.0
MR-IVW	ornithine	HMDB0000214	asparagine	HMDB0000168	bioa_014	M34283	19:12789284-13289284	-0.214148455472867	0.321222683209301	0.504985075093846	1.0
MR-IVW	creatinine	HMDB0000562	hippurate	HMDB0000714	GCST90200366	GCST90199624	16:20142332-20642332	0.0689372079101104	0.172748149408986	0.689847581180283	1.0
MR-IVW	kynurenine	HMDB0000684	7-methylxanthine	HMDB0001991	GCST90199636	GCST90199754	1:241463402-241963402	-0.185904702237117	0.133810954335883	0.164738946688318	1.0
MR-IVW	kynurenine	HMDB0000684	7-methylxanthine	HMDB0001991	GCST90199636	GCST90199754	8:39554593-40054593	-0.0288218529070092	0.17011340695478	0.865460562369746	1.0
MR-IVW	kynurenine	HMDB0000684	7-methylxanthine	HMDB0001991	GCST90199636	GCST90199754	12:111809557-113090766	0.205555918334037	0.143111010349803	0.150905915852799	1.0
MR-IVW	kynurenine	HMDB0000684	7-methylxanthine	HMDB0001991	GCST90199636	GCST90199754	16:87568373-88128072	0.0253565575699946	0.135983899072049	0.852078279185894	2.0
MR-IVW	biliverdin	HMDB0001008	biliverdin	HMDB0001008	M02137	GCST90200706	2:234046650-234918570	1.28722065733601	0.0311424565595303	0.0	1.0
MR-IVW	kynurenate	HMDB0000715	hydroxy-n6,n6,n6-trimethyllysine*	HMDB01422	GCST90200454	GCST90200240	1:241463402-241963402	-0.0373670761066543	0.0523449915790829	0.475312803677291	1.0
MR-IVW	kynurenate	HMDB0000715	hydroxy-n6,n6,n6-trimethyllysine*	HMDB01422	GCST90200454	GCST90200240	4:170711647-171211647	0.0065381155671755	0.133307392427725	0.960883108413408	1.0
MR-IVW	kynurenate	HMDB0000715	hydroxy-n6,n6,n6-trimethyllysine*	HMDB01422	GCST90200454	GCST90200240	16:58517848-59017848	0.162172864177529	0.152583050089909	0.287850071675015	1.0
MR-IVW	7-methylxanthine	HMDB0001991	histidine	HMDB0000177	M34390	met-d-His	5:168189476-168689476	-0.0170367654096177	0.0397100012141548	0.667901693394564	1.0
MR-IVW	spermidine	HMDB0001257	sarcosine	HMDB0000271	bioa_033	GCST90200291	1:247760300-248289451	-0.071267313756868	0.0839151360732155	0.395726388727593	2.0
MR-IVW	spermidine	HMDB0001257	sarcosine	HMDB0000271	bioa_033	GCST90200291	19:54070939-54570939	0.173397336399937	0.133673974436439	0.194574072196509	1.0
MR-IVW	2-oxoarginine*	HMDB0004225	biliverdin	HMDB0001008	GCST90199903	M02137	4:102938709-103438709	0.0324356702869779	0.209357508215953	0.8768768357289	1.0
MR-IVW	2-oxoarginine*	HMDB0004225	biliverdin	HMDB0001008	GCST90199903	M02137	6:160310824-160819068	-0.0709710391269032	0.167749728845409	0.67223913872675	1.0
MR-IVW	creatine	HMDB0000064	choline phosphate	HMDB0001565	GCST90200323	GCST90200363	2:211290507-211790507	-0.101086890012872	0.0752164290924597	0.178965544231315	1.0
MR-IVW	creatine	HMDB0000064	choline phosphate	HMDB0001565	GCST90200323	GCST90200363	15:45404327-45904327	-0.0642698974214122	0.138340637632108	0.642234307815681	1.0
MR-IVW	dehydroepiandrosterone sulfate (dhea-s)	HMDB0001032	ornithine	HMDB0000214	GCST90199673	GCST90200404	5:77737524-78237524	-0.238952658640335	0.176403581305353	0.175551598010255	1.0
MR-IVW	dehydroepiandrosterone sulfate (dhea-s)	HMDB0001032	ornithine	HMDB0000214	GCST90199673	GCST90200404	7:98825038-100067196	-0.0785698035709001	0.0871581999592332	0.367342739592185	1.0
MR-IVW	dehydroepiandrosterone sulfate (dhea-s)	HMDB0001032	ornithine	HMDB0000214	GCST90199673	GCST90200404	13:22064146-22564146	0.0671812960466865	0.165448553457527	0.684701817399929	1.0
MR-IVW	dehydroepiandrosterone sulfate (dhea-s)	HMDB0001032	ornithine	HMDB0000214	GCST90199673	GCST90200404	16:81331584-81831584	-0.134963477539279	0.167267162462556	0.41973924124195	1.0
MR-IVW	glutamine	HMDB0000641	bilirubin (z,z)	HMDB0000054	bioa_006	M27716	2:27200724-28253174	-0.158399055393117	0.267015550519825	0.553033702717282	1.0
MR-IVW	glutamine	HMDB0000641	bilirubin (z,z)	HMDB0000054	bioa_006	M27716	2:191299636-192089976	0.628212010991288	0.358978291995021	0.0801183137276332	1.0
MR-IVW	glutamine	HMDB0000641	bilirubin (z,z)	HMDB0000054	bioa_006	M27716	6:20469561-20969561	-0.292461910022398	0.664686159141813	0.659937107321188	1.0
MR-IVW	glutamine	HMDB0000641	bilirubin (z,z)	HMDB0000054	bioa_006	M27716	7:72732874-73232874	-0.114761044068709	0.479909820650966	0.81100444271925	1.0
MR-IVW	glutamine	HMDB0000641	bilirubin (z,z)	HMDB0000054	bioa_006	M27716	8:17122121-17622121	0.394589779318251	0.65764963219709	0.548506235500151	1.0
MR-IVW	glutamine	HMDB0000641	bilirubin (z,z)	HMDB0000054	bioa_006	M27716	8:134082558-134582558	-0.793886946988131	0.669842111521239	0.235944236122481	1.0
MR-IVW	glutamine	HMDB0000641	bilirubin (z,z)	HMDB0000054	bioa_006	M27716	9:4032942-4532942	0.882286564791201	0.570367072188252	0.121893390512243	1.0
MR-IVW	glutamine	HMDB0000641	bilirubin (z,z)	HMDB0000054	bioa_006	M27716	10:64798306-65565800	-0.363269359057428	0.669777880762135	0.587561657525385	1.0
MR-IVW	glutamine	HMDB0000641	bilirubin (z,z)	HMDB0000054	bioa_006	M27716	10:99109412-99609412	0.547057259473672	0.278625436502118	0.0495980147601265	1.0
MR-IVW	glutamine	HMDB0000641	bilirubin (z,z)	HMDB0000054	bioa_006	M27716	11:8003049-8503049	-0.730260609100679	0.512921142106429	0.154524989471335	1.0
MR-IVW	glutamine	HMDB0000641	bilirubin (z,z)	HMDB0000054	bioa_006	M27716	12:46679007-47711183	-0.18971153976764	0.295106839638553	0.520316800507369	1.0
MR-IVW	glutamine	HMDB0000641	bilirubin (z,z)	HMDB0000054	bioa_006	M27716	12:56615040-57375879	0.0377349526779614	0.103466805729895	0.715330967149236	1.0
MR-IVW	glutamine	HMDB0000641	bilirubin (z,z)	HMDB0000054	bioa_006	M27716	12:59344212-60165849	0.0225577023023496	0.433107884205174	0.958462293013575	1.0
MR-IVW	glutamine	HMDB0000641	bilirubin (z,z)	HMDB0000054	bioa_006	M27716	14:100594368-101094368	0.510689676615358	0.594257078243322	0.390133657897213	1.0
MR-IVW	glutamine	HMDB0000641	bilirubin (z,z)	HMDB0000054	bioa_006	M27716	15:58477325-58977325	-0.0752037231737857	0.631711274659825	0.905237629455845	1.0
MR-IVW	cytidine	HMDB0000089	glycochenodeoxycholate	HMDB0000637	GCST90200429	M32346	15:85255020-85755020	0.16541075257665	0.167517895921574	0.323436105667789	1.0
MR-IVW	alpha-aminoadipic acid	HMDB0000510	tyrosine	HMDB0000158	bioa_025	GCST90200427	3:2996317-3496317	-0.0472406347437354	0.242618355142902	0.845618644322572	1.0
MR-IVW	alpha-aminoadipic acid	HMDB0000510	tyrosine	HMDB0000158	bioa_025	GCST90200427	5:36380209-36880209	-0.0890082711119758	0.182599306698051	0.625938540173499	1.0
MR-IVW	1-methylnicotinamide	HMDB0000699	1,7-dimethylurate	HMDB0011103	GCST90200406	M34400	6:160317928-160817928	0.118309212426234	0.202270588986786	0.558611152351289	1.0
MR-IVW	mannose	HMDB0000169	alpha-ketobutyrate	HMDB0000005	GCST90200435	GCST90200438	2:27176853-28662558	-0.291582702134559	0.125690604378591	0.0203492714973214	2.0
MR-IVW	mannose	HMDB0000169	alpha-ketobutyrate	HMDB0000005	GCST90200435	GCST90200438	12:22996345-23496345	0.0232893694960233	0.183051231769103	0.898759393908298	1.0
MR-IVW	3-(4-hydroxyphenyl)lactate	HMDB0000755	adenosine 5'-diphosphate (adp)	HMDB0001341	M32197	GCST90200355	17:79879970-80379970	0.180105256749111	0.181967076568852	0.322287348330644	1.0
MR-IVW	glutamine	HMDB0000641	3-aminoisobutyrate	HMDB0002166	GCST90200419	GCST90200310	12:56335248-57115338	-0.0751426711938248	0.0673412176208682	0.264486515617609	1.0
MR-IVW	asparagine	HMDB0000168	betaine	HMDB0000043	GCST90200452	M03141	11:61850353-62350353	-0.089506158530755	0.147685161575746	0.54447450896301	1.0
MR-IVW	asparagine	HMDB0000168	betaine	HMDB0000043	GCST90200452	M03141	14:103842789-104825326	0.143798827926526	0.133147062894933	0.280142180177541	1.0
MR-IVW	leucine	HMDB0000687	histidine	HMDB0000177	met-d-Leu	bioa_009	2:27480940-28253616	-0.842315946648864	0.101094088652047	7.94879486352819e-17	1.0
MR-IVW	leucine	HMDB0000687	histidine	HMDB0000177	met-d-Leu	bioa_009	2:64975088-65475088	0.0426169634476874	0.216329763693846	0.84382753778233	1.0
MR-IVW	leucine	HMDB0000687	histidine	HMDB0000177	met-d-Leu	bioa_009	2:165251927-165751927	0.0325481080671635	0.150685685496136	0.828987747564898	1.0
MR-IVW	leucine	HMDB0000687	histidine	HMDB0000177	met-d-Leu	bioa_009	3:135548658-136048658	-0.282345993614344	0.218196285637053	0.195665420807884	1.0
MR-IVW	leucine	HMDB0000687	histidine	HMDB0000177	met-d-Leu	bioa_009	4:88670985-89475171	-0.0954145181711479	0.0527878803857183	0.0706831023636587	2.0
MR-IVW	leucine	HMDB0000687	histidine	HMDB0000177	met-d-Leu	bioa_009	8:76204025-76704025	-0.005982476986901	0.21365989238932	0.977662151147901	1.0
MR-IVW	leucine	HMDB0000687	histidine	HMDB0000177	met-d-Leu	bioa_009	12:56220625-57115338	0.84677786004978	0.39188453604588	0.0307120237101754	2.0
MR-IVW	leucine	HMDB0000687	histidine	HMDB0000177	met-d-Leu	bioa_009	12:111660219-112160219	-0.431301912667325	0.204408489415793	0.0348583558753133	1.0
MR-IVW	leucine	HMDB0000687	histidine	HMDB0000177	met-d-Leu	bioa_009	16:69315747-70908300	0.10348566855384	0.0810381116318238	0.201602247261342	1.0
MR-IVW	leucine	HMDB0000687	histidine	HMDB0000177	met-d-Leu	bioa_009	16:71899923-72399923	-0.195459566681257	0.129443421643215	0.13104342417783	1.0
MR-IVW	leucine	HMDB0000687	histidine	HMDB0000177	met-d-Leu	bioa_009	19:49054215-49554215	0.119136015223018	0.196919033426477	0.545178996698756	1.0
MR-IVW	leucine	HMDB0000687	histidine	HMDB0000177	met-d-Leu	bioa_009	22:18665282-19165282	-0.498123489234816	0.209383559997821	0.0173596759668309	1.0
MR-IVW	4-methyl-2-oxopentanoate	HMDB0000695	glycerol 3-phosphate	HMDB0000126	GCST90199655	M15365	4:88953670-89453670	-0.0764743292093673	0.180757505403961	0.672239138726751	1.0
MR-IVW	acetone	HMDB0001659	hypoxanthine	HMDB0000157	met-d-Acetone	M03127	1:120074995-120574995	-0.424904145992574	0.63735621898886	0.504985075093846	1.0
MR-IVW	acetone	HMDB0001659	hypoxanthine	HMDB0000157	met-d-Acetone	M03127	5:41206969-43455198	0.501122889790991	0.328594919965972	0.12724722878519	2.0
MR-IVW	acetone	HMDB0001659	hypoxanthine	HMDB0000157	met-d-Acetone	M03127	8:126241733-126741733	1.76073757045144	0.660276588919288	0.0076607611351791	1.0
MR-IVW	acetone	HMDB0001659	hypoxanthine	HMDB0000157	met-d-Acetone	M03127	10:135065795-135607239	0.213220927526434	0.49070309301603	0.663909957966095	2.0
MR-IVW	acetone	HMDB0001659	hypoxanthine	HMDB0000157	met-d-Acetone	M03127	12:122365033-122865033	1.18691517955335	0.637745469610755	0.0627284874485091	1.0
MR-IVW	acetone	HMDB0001659	hypoxanthine	HMDB0000157	met-d-Acetone	M03127	13:42058883-42558883	-0.288173144491153	0.720432861227888	0.689156516779354	1.0
MR-IVW	acetone	HMDB0001659	hypoxanthine	HMDB0000157	met-d-Acetone	M03127	19:45929043-46429043	0.247658832257571	0.701700024729786	0.72413254038892	1.0
MR-IVW	pyruvate	HMDB0000243	sarcosine	HMDB0000271	met-d-Pyruvate	GCST90200291	1:25486369-25986369	-1.44893950801081	0.592127742184081	0.0144048866179936	1.0
MR-IVW	pyruvate	HMDB0000243	sarcosine	HMDB0000271	met-d-Pyruvate	GCST90200291	1:154991807-156271079	0.0711185252241678	0.326179425829398	0.827401855386068	2.0
MR-IVW	pyruvate	HMDB0000243	sarcosine	HMDB0000271	met-d-Pyruvate	GCST90200291	1:207429229-207929229	-1.26001196089227	0.600688602122928	0.0359393840186463	1.0
MR-IVW	pyruvate	HMDB0000243	sarcosine	HMDB0000271	met-d-Pyruvate	GCST90200291	2:27480940-28253616	-0.033607283495805	0.568633098773335	0.9528709635798	1.0
MR-IVW	pyruvate	HMDB0000243	sarcosine	HMDB0000271	met-d-Pyruvate	GCST90200291	2:60468043-60968043	-1.24083024610143	0.621894790133974	0.0460165551967143	1.0
MR-IVW	pyruvate	HMDB0000243	sarcosine	HMDB0000271	met-d-Pyruvate	GCST90200291	2:173097338-173854224	0.166768047350657	0.211368214518143	0.430116082137848	1.0
MR-IVW	pyruvate	HMDB0000243	sarcosine	HMDB0000271	met-d-Pyruvate	GCST90200291	3:56611222-57111222	0.145011415975108	0.541236761564959	0.788756258112176	1.0
MR-IVW	pyruvate	HMDB0000243	sarcosine	HMDB0000271	met-d-Pyruvate	GCST90200291	5:35956855-36456855	0.554629546123159	0.591821829523599	0.348678173431472	1.0
MR-IVW	pyruvate	HMDB0000243	sarcosine	HMDB0000271	met-d-Pyruvate	GCST90200291	5:131157493-131957429	-0.465830974344441	0.421299826408109	0.268856640500151	1.0
MR-IVW	pyruvate	HMDB0000243	sarcosine	HMDB0000271	met-d-Pyruvate	GCST90200291	7:50177982-50677982	-0.103719420497863	0.643638266905731	0.871978792254469	1.0
MR-IVW	pyruvate	HMDB0000243	sarcosine	HMDB0000271	met-d-Pyruvate	GCST90200291	8:106322270-106822270	0.325401448300747	0.508100996157464	0.521895223933233	1.0
MR-IVW	pyruvate	HMDB0000243	sarcosine	HMDB0000271	met-d-Pyruvate	GCST90200291	9:135611502-136391870	0.138995724838747	0.541357298126	0.79736857823596	3.0
MR-IVW	pyruvate	HMDB0000243	sarcosine	HMDB0000271	met-d-Pyruvate	GCST90200291	10:2869150-3388009	0.108920358093108	0.178838738068907	0.542496394999617	2.0
MR-IVW	pyruvate	HMDB0000243	sarcosine	HMDB0000271	met-d-Pyruvate	GCST90200291	11:56961646-57461646	-0.126183576294228	0.640046870920206	0.843712191629147	1.0
MR-IVW	pyruvate	HMDB0000243	sarcosine	HMDB0000271	met-d-Pyruvate	GCST90200291	12:48145900-49077761	0.0640997788775995	0.144930405748011	0.658286806289002	9.0
MR-IVW	pyruvate	HMDB0000243	sarcosine	HMDB0000271	met-d-Pyruvate	GCST90200291	16:69379588-70929689	-0.503869673791864	0.295445336756595	0.0881090007820883	3.0
MR-IVW	pyruvate	HMDB0000243	sarcosine	HMDB0000271	met-d-Pyruvate	GCST90200291	16:70994871-71494871	-0.852065997139239	0.641066481560505	0.183802354855841	1.0
MR-IVW	pyruvate	HMDB0000243	sarcosine	HMDB0000271	met-d-Pyruvate	GCST90200291	16:87636490-88136490	-0.770918457259419	0.676256973486184	0.25429522950854	1.0
MR-IVW	pyruvate	HMDB0000243	sarcosine	HMDB0000271	met-d-Pyruvate	GCST90200291	18:43532791-44032791	0.167603043888827	0.677296529671634	0.804553107338989	1.0
MR-IVW	pyruvate	HMDB0000243	sarcosine	HMDB0000271	met-d-Pyruvate	GCST90200291	21:45449580-45972811	-0.0494632669100835	0.285357803680498	0.862385987614529	2.0
MR-IVW	1-stearoyl-2-oleoyl-gps (18:0/18:1)	HMDB0010163	lactate	HMDB0000190	GCST90199652	met-d-Lactate	3:56598999-57098999	-0.0895122678623631	0.0350910607991983	0.0107458496182497	1.0
MR-IVW	creatine	HMDB0000064	dehydroepiandrosterone sulfate (dhea-s)	HMDB0001032	GCST90200323	M32425	2:211290507-211790507	0.0975975128916444	0.107693807328711	0.36480354367699	1.0
MR-IVW	creatine	HMDB0000064	dehydroepiandrosterone sulfate (dhea-s)	HMDB0001032	GCST90200323	M32425	15:45404327-45904327	0.0060463107655722	0.148134613756546	0.967442323515783	1.0
MR-IVW	uridine	HMDB0000296	tyrosine	HMDB0000158	M00606	GCST90200427	1:20665172-21165172	-0.134952689082831	0.169282064941926	0.425331363486568	1.0
MR-IVW	uridine	HMDB0000296	tyrosine	HMDB0000158	M00606	GCST90200427	7:47852911-48352911	-0.134868668327315	0.171075508326921	0.430487594645268	1.0
MR-IVW	uridine	HMDB0000296	tyrosine	HMDB0000158	M00606	GCST90200427	22:50721752-51221752	-0.264392261500893	0.160498137334155	0.0994916876563181	1.0
MR-IVW	tryptophan	HMDB0000929	stearoyl sphingomyelin (d18:1/18:0)	HMDB0001348	M00054	GCST90200335	3:189559163-190059163	-0.147920793632403	0.170222070645389	0.384854154173623	1.0
MR-IVW	tryptophan	HMDB0000929	stearoyl sphingomyelin (d18:1/18:0)	HMDB0001348	M00054	GCST90200335	5:153760041-154260041	0.10058987937905	0.170226254377405	0.554574886164571	1.0
MR-IVW	tryptophan	HMDB0000929	stearoyl sphingomyelin (d18:1/18:0)	HMDB0001348	M00054	GCST90200335	6:111281159-111781159	0.199053363179405	0.149401822021565	0.182749940426799	1.0
MR-IVW	tryptophan	HMDB0000929	stearoyl sphingomyelin (d18:1/18:0)	HMDB0001348	M00054	GCST90200335	6:125293311-125793311	-0.17875566833066	0.154809802940425	0.248221796711178	1.0
MR-IVW	tryptophan	HMDB0000929	stearoyl sphingomyelin (d18:1/18:0)	HMDB0001348	M00054	GCST90200335	7:14057409-14557409	0.0243356284489873	0.166905885324748	0.884075726733197	1.0
MR-IVW	tryptophan	HMDB0000929	stearoyl sphingomyelin (d18:1/18:0)	HMDB0001348	M00054	GCST90200335	11:116404435-116904435	0.157534128890274	0.166897097229981	0.345220878148299	1.0
MR-IVW	tryptophan	HMDB0000929	stearoyl sphingomyelin (d18:1/18:0)	HMDB0001348	M00054	GCST90200335	16:53794515-54294515	0.0281844192121799	0.170229570761802	0.868497627122072	1.0
MR-IVW	glycine	HMDB0000123	aspartate	HMDB0000191	M32338	M15996	2:211289363-212090389	-0.134576782721609	0.0514236486822409	0.0088700812183216	1.0
MR-IVW	tyrosine	HMDB0000158	sphinganine	HMDB0000269	M01299	GCST90200374	1:154514715-155014715	-0.0702760532443281	0.176614699566741	0.690699457907789	1.0
MR-IVW	tyrosine	HMDB0000158	sphinganine	HMDB0000269	M01299	GCST90200374	6:111242119-112061922	-0.0316248947495874	0.15503002968814	0.838359705514523	1.0
MR-IVW	tyrosine	HMDB0000158	sphinganine	HMDB0000269	M01299	GCST90200374	16:71357384-72149586	-0.200467648057313	0.171272227135332	0.241815063629757	1.0
MR-IVW	oleamide	HMDB0002117	acetylphosphate	HMDB0001494	M32458	M15488	12:21138621-21638621	-0.0255060503945372	0.108400714176783	0.813980460416917	1.0
MR-IVW	oleamide	HMDB0002117	acetylphosphate	HMDB0001494	M32458	M15488	19:15740431-16240431	0.242871967429484	0.172034310262551	0.158019253847399	1.0
MR-IVW	valine	HMDB0000883	ornithine	HMDB0000214	met-d-Val	bioa_014	2:27480940-28253616	-0.542222967756676	0.154259734781415	0.0004397539882697	1.0
MR-IVW	valine	HMDB0000883	ornithine	HMDB0000214	met-d-Val	bioa_014	2:64975088-65475088	-0.121601744228317	0.128490553694338	0.343951413763321	2.0
MR-IVW	valine	HMDB0000883	ornithine	HMDB0000214	met-d-Val	bioa_014	2:165251927-165751927	-0.120130976389919	0.226235360432995	0.595418779164031	1.0
MR-IVW	valine	HMDB0000883	ornithine	HMDB0000214	met-d-Val	bioa_014	2:226858446-227358446	-0.420683678424133	0.340634557428449	0.21683050413961	1.0
MR-IVW	valine	HMDB0000883	ornithine	HMDB0000214	met-d-Val	bioa_014	3:135701113-136578270	-1.07341798470636	0.3349198080207	0.00135062480587	1.0
MR-IVW	valine	HMDB0000883	ornithine	HMDB0000214	met-d-Val	bioa_014	4:88882515-89510546	-0.0185315833485335	0.0750266532329327	0.804908224073816	1.0
MR-IVW	valine	HMDB0000883	ornithine	HMDB0000214	met-d-Val	bioa_014	12:56199875-57115338	0.281656599024842	0.440592950191415	0.522649155670796	2.0
MR-IVW	valine	HMDB0000883	ornithine	HMDB0000214	met-d-Val	bioa_014	12:122278263-122778263	-0.0943295252514172	0.266467585455982	0.723338883235793	1.0
MR-IVW	valine	HMDB0000883	ornithine	HMDB0000214	met-d-Val	bioa_014	16:69315747-70918195	0.0854560224996515	0.134576413385278	0.525428414998202	1.0
MR-IVW	valine	HMDB0000883	ornithine	HMDB0000214	met-d-Val	bioa_014	17:6935779-7435779	-0.520546894265891	0.301766315516456	0.0845274725159022	1.0
MR-IVW	valine	HMDB0000883	ornithine	HMDB0000214	met-d-Val	bioa_014	17:79384062-79884062	-0.55158598808943	0.328716321864976	0.0933470990143428	1.0
MR-IVW	valine	HMDB0000883	ornithine	HMDB0000214	met-d-Val	bioa_014	19:49050431-49611255	-0.113425415653839	0.323149332347127	0.725588348398782	1.0
MR-IVW	valine	HMDB0000883	ornithine	HMDB0000214	met-d-Val	bioa_014	22:18665347-19165347	0.201177475767841	0.311420241126692	0.518279355411058	1.0
MR-IVW	serine	HMDB0000187	docosahexaenoate (dha; 22:6n3)	HMDB0002183	M32315	M19323	1:119966025-120466025	-1.16069777308209e-308	0.0963216876569704	1.0	1.0
MR-IVW	serine	HMDB0000187	docosahexaenoate (dha; 22:6n3)	HMDB0002183	M32315	M19323	2:211323559-211823559	-0.0091828469967087	0.128559857953932	0.943056670967047	1.0
MR-IVW	serine	HMDB0000187	docosahexaenoate (dha; 22:6n3)	HMDB0002183	M32315	M19323	7:55822010-56322010	0.0488042202957647	0.135150148511351	0.718016387438892	1.0
MR-IVW	serine	HMDB0000187	glycochenodeoxycholate	HMDB0000637	GCST90200415	M32346	1:119778579-120514573	0.0346963639668204	0.135346483128834	0.79767892077252	2.0
MR-IVW	serine	HMDB0000187	glycochenodeoxycholate	HMDB0000637	GCST90200415	M32346	2:211290507-212040821	0.148102860280854	0.133862200638464	0.268560789652807	1.0
MR-IVW	serine	HMDB0000187	glycochenodeoxycholate	HMDB0000637	GCST90200415	M32346	7:55905219-56847625	0.0948003851785316	0.122889388194393	0.440452945294224	1.0
MR-IVW	glucose	HMDB0000122	leucine	HMDB0000687	M20489	bioa_011	2:169551488-170051488	0.0532066883845262	0.0527844130798859	0.313454462232046	1.0
MR-IVW	cholesterol	HMDB0000067	n-stearoyl-sphingosine (d18:1/18:0)*	HMDB0004950	M00063	GCST90200341	1:109571511-110071511	0.336527286068156	0.17206038568624	0.0504807855190186	1.0
MR-IVW	stearoyl sphingomyelin (d18:1/18:0)	HMDB0001348	docosahexaenoate (dha; 22:6n3)	HMDB0002183	GCST90200335	GCST90199651	8:113373776-113873776	0.241339491649187	0.170608981452472	0.157192641445748	1.0
MR-IVW	stearoyl sphingomyelin (d18:1/18:0)	HMDB0001348	docosahexaenoate (dha; 22:6n3)	HMDB0002183	GCST90200335	GCST90199651	11:61368608-61868608	0.906699642582034	0.181975992959302	6.27603992421058e-07	1.0
MR-IVW	stearoyl sphingomyelin (d18:1/18:0)	HMDB0001348	docosahexaenoate (dha; 22:6n3)	HMDB0002183	GCST90200335	GCST90199651	14:63982386-64482386	-0.068165202115523	0.113791741964617	0.549149744537635	1.0
MR-IVW	stearoyl sphingomyelin (d18:1/18:0)	HMDB0001348	docosahexaenoate (dha; 22:6n3)	HMDB0002183	GCST90200335	GCST90199651	19:8013648-8513648	0.0725077966703902	0.0943705492679325	0.442290699276861	1.0
MR-IVW	stearoyl sphingomyelin (d18:1/18:0)	HMDB0001348	docosahexaenoate (dha; 22:6n3)	HMDB0002183	GCST90200335	GCST90199651	19:45165640-45665640	0.524302145246264	0.168696476211256	0.0018838263735523	1.0
MR-IVW	4-acetamidobutanoate	HMDB0003681	uridine	HMDB0000296	M01558	M00606	8:18010431-18510431	-0.0386976066287622	0.0598053920626329	0.517593873457395	1.0
MR-IVW	4-acetamidobutanoate	HMDB0003681	uridine	HMDB0000296	M01558	M00606	18:22536478-23036478	0.0927283526548027	0.175153555014628	0.596519838726619	1.0
MR-IVW	eicosapentaenoate (epa; 20:5n3)	HMDB0001999	bilirubin (z,z)	HMDB0000054	GCST90200349	M27716	11:61319830-61819830	-0.0171254765786697	0.0869447272455556	0.84385125152761	1.0
MR-IVW	betaine	HMDB0000043	creatinine	HMDB0000562	M03141	GCST90200366	2:211337631-211837631	-0.294627678502036	0.133135921539672	0.0268987413452735	1.0
MR-IVW	betaine	HMDB0000043	creatinine	HMDB0000562	M03141	GCST90200366	5:78095798-78666416	-0.0791038173449618	0.0859606645459003	0.357451151877161	2.0
MR-IVW	betaine	HMDB0000043	creatinine	HMDB0000562	M03141	GCST90200366	12:30349-530349	0.0138762783468105	0.160001180071845	0.9308892297585	1.0
MR-IVW	sphingosine	HMDB0000252	3-hydroxybutyrate (bhba)	HMDB0000011	GCST90200385	met-d-bOHbutyrate	3:56598999-57098999	-0.022710123080513	0.0387628926895276	0.557961021272759	1.0
MR-IVW	citrate	HMDB0000094	4-acetamidobutanoate	HMDB0003681	M01564	M01558	5:14625868-15125868	-0.175883274845979	0.175883274845979	0.317310507862914	1.0
MR-IVW	citrate	HMDB0000094	4-acetamidobutanoate	HMDB0003681	M01564	M01558	9:84927464-85427464	0.138409978505878	0.191644585623523	0.47015786285767	1.0
MR-IVW	citrate	HMDB0000094	4-acetamidobutanoate	HMDB0003681	M01564	M01558	17:6345930-6933878	-0.0611842196905818	0.114419241377593	0.592831624771116	2.0
MR-IVW	citrate	HMDB0000094	4-acetamidobutanoate	HMDB0003681	M01564	M01558	22:18904608-19404608	0.0484179508771938	0.1743046231579	0.781182950867152	1.0
MR-IVW	2-aminobutyrate	HMDB0000452	n-acetylornithine	HMDB0003357	M32348	M15630	2:64958074-65458074	-0.144779863751132	0.124097026072399	0.243345009148763	1.0
MR-IVW	2-aminobutyrate	HMDB0000452	n-acetylornithine	HMDB0003357	M32348	M15630	4:88993818-89493818	0.0335641352505118	0.156632631169055	0.830324257655795	1.0
MR-IVW	5-methylthioadenosine (mta)	HMDB0001173	uridine	HMDB0000296	GCST90200359	GCST90200407	2:211290507-211790507	-0.155143641386848	0.152464550391014	0.308881449598511	1.0
MR-IVW	5-methylthioadenosine (mta)	HMDB0001173	uridine	HMDB0000296	GCST90200359	GCST90200407	6:149659491-150411114	0.0919985647801451	0.154083371299268	0.550460619097947	1.0
MR-IVW	5-methylthioadenosine (mta)	HMDB0001173	uridine	HMDB0000296	GCST90200359	GCST90200407	6:160319068-160819068	-0.0915697427486447	0.177872925748526	0.606689797073608	1.0
MR-IVW	5-methylthioadenosine (mta)	HMDB0001173	uridine	HMDB0000296	GCST90200359	GCST90200407	16:16009596-16509596	0.252960516799266	0.163869956357741	0.122669212709393	1.0
MR-IVW	valine	HMDB0000883	sphinganine-1-phosphate	HMDB0001383	M01649	GCST90199845	4:88976422-89476422	-0.150249410252253	0.150658085117803	0.318625027079071	1.0
MR-IVW	docosahexaenoate (dha; 22:6n3)	HMDB0002183	3-ureidopropionate	HMDB0000026	GCST90199651	GCST90200283	11:61376206-61876206	0.261232142020983	0.178055272197643	0.142337776263941	1.0
MR-IVW	spermidine	HMDB0001257	glycerol 3-phosphate	HMDB0000126	bioa_033	M15365	1:247760300-248289451	-0.0405887191571266	0.088278138307918	0.645672540498631	2.0
MR-IVW	3-hydroxybutyrate (bhba)	HMDB0000011	stearoyl sphingomyelin (d18:1/18:0)	HMDB0001348	met-d-bOHbutyrate	GCST90200335	1:230050269-230550269	0.567282077078543	0.546811092714324	0.299532227306197	1.0
MR-IVW	3-hydroxybutyrate (bhba)	HMDB0000011	stearoyl sphingomyelin (d18:1/18:0)	HMDB0001348	met-d-bOHbutyrate	GCST90200335	5:41452897-42471829	0.177070885757791	0.385712008295859	0.646180037747773	1.0
MR-IVW	3-hydroxybutyrate (bhba)	HMDB0000011	stearoyl sphingomyelin (d18:1/18:0)	HMDB0001348	met-d-bOHbutyrate	GCST90200335	8:8059014-8559014	0.324068975754219	0.628188830148936	0.605939422044202	1.0
MR-IVW	3-hydroxybutyrate (bhba)	HMDB0000011	stearoyl sphingomyelin (d18:1/18:0)	HMDB0001348	met-d-bOHbutyrate	GCST90200335	8:8580720-9433358	0.887029215497006	0.493339907528101	0.0721757030721839	1.0
MR-IVW	3-hydroxybutyrate (bhba)	HMDB0000011	stearoyl sphingomyelin (d18:1/18:0)	HMDB0001348	met-d-bOHbutyrate	GCST90200335	8:9546321-10530228	0.821834017812546	0.575533959194573	0.153306100128137	1.0
MR-IVW	3-hydroxybutyrate (bhba)	HMDB0000011	stearoyl sphingomyelin (d18:1/18:0)	HMDB0001348	met-d-bOHbutyrate	GCST90200335	8:10591858-11909109	-0.481524783065254	0.506804971043439	0.342052039814487	1.0
MR-IVW	3-hydroxybutyrate (bhba)	HMDB0000011	stearoyl sphingomyelin (d18:1/18:0)	HMDB0001348	met-d-bOHbutyrate	GCST90200335	9:107339744-107915739	1.81657662230663	0.749842822998673	0.0154094653696996	2.0
MR-IVW	3-hydroxybutyrate (bhba)	HMDB0000011	stearoyl sphingomyelin (d18:1/18:0)	HMDB0001348	met-d-bOHbutyrate	GCST90200335	10:113694271-114194271	0.922153344783035	0.447853053352935	0.0394891248371491	1.0
MR-IVW	3-hydroxybutyrate (bhba)	HMDB0000011	stearoyl sphingomyelin (d18:1/18:0)	HMDB0001348	met-d-bOHbutyrate	GCST90200335	11:116451535-117240760	-0.349090103281504	0.624969440163031	0.576454210706137	1.0
MR-IVW	3-hydroxybutyrate (bhba)	HMDB0000011	stearoyl sphingomyelin (d18:1/18:0)	HMDB0001348	met-d-bOHbutyrate	GCST90200335	12:122375755-122875755	1.56233929348085	0.571010794367065	0.0062173234959028	1.0
MR-IVW	3-hydroxybutyrate (bhba)	HMDB0000011	stearoyl sphingomyelin (d18:1/18:0)	HMDB0001348	met-d-bOHbutyrate	GCST90200335	14:94393207-95094947	0.20437352200618	0.589088847673216	0.728642724397518	2.0
MR-IVW	3-hydroxybutyrate (bhba)	HMDB0000011	stearoyl sphingomyelin (d18:1/18:0)	HMDB0001348	met-d-bOHbutyrate	GCST90200335	15:58430643-58980498	0.114718052670435	0.402041128889381	0.77538436222034	2.0
MR-IVW	3-hydroxybutyrate (bhba)	HMDB0000011	stearoyl sphingomyelin (d18:1/18:0)	HMDB0001348	met-d-bOHbutyrate	GCST90200335	16:71899923-73042963	-0.0916669845481252	0.330214980137986	0.781321045497932	1.0
MR-IVW	3-hydroxybutyrate (bhba)	HMDB0000011	stearoyl sphingomyelin (d18:1/18:0)	HMDB0001348	met-d-bOHbutyrate	GCST90200335	17:6935779-7435779	0.47665132766759	0.570898957909574	0.403766333668192	1.0
MR-IVW	3-hydroxybutyrate (bhba)	HMDB0000011	stearoyl sphingomyelin (d18:1/18:0)	HMDB0001348	met-d-bOHbutyrate	GCST90200335	19:45161941-45661941	0.28150878320685	0.386100844482146	0.4659362846618	1.0
MR-IVW	gluconate	HMDB0000625	2-hydroxyphenylacetate	HMDB0000669	GCST90200373	GCST90200369	4:99521223-100894070	-0.0234921319887391	0.129756347045933	0.856329870504825	2.0
MR-IVW	hypoxanthine	HMDB0000157	aspartate	HMDB0000191	M03127	M15996	6:16038192-16538192	-0.130979283683952	0.121395433658298	0.280611190843873	1.0
MR-IVW	creatinine	HMDB0000562	glutamine	HMDB0000641	bioa_026	GCST90200419	1:109627506-110127506	0.640454324286191	0.552982375564109	0.246789705452762	1.0
MR-IVW	creatinine	HMDB0000562	glutamine	HMDB0000641	bioa_026	GCST90200419	2:73467567-73967567	-0.250773224416468	0.575147323576707	0.662825387171336	1.0
MR-IVW	creatinine	HMDB0000562	glutamine	HMDB0000641	bioa_026	GCST90200419	2:121056440-121556440	-0.277371708319172	0.574630562148975	0.629311808358717	1.0
MR-IVW	creatinine	HMDB0000562	glutamine	HMDB0000641	bioa_026	GCST90200419	2:211315692-211815692	-0.750302146906296	0.4455496349023	0.0921831601176042	1.0
MR-IVW	creatinine	HMDB0000562	glutamine	HMDB0000641	bioa_026	GCST90200419	2:217404869-217904869	-0.46999070905735	0.480725280445005	0.328237539116669	1.0
MR-IVW	creatinine	HMDB0000562	glutamine	HMDB0000641	bioa_026	GCST90200419	4:77118847-77618847	-0.138667529701451	0.382328248422453	0.716834717306852	1.0
MR-IVW	creatinine	HMDB0000562	glutamine	HMDB0000641	bioa_026	GCST90200419	5:39171736-39671736	0.815556878132653	0.543121582362702	0.133197821726721	1.0
MR-IVW	creatinine	HMDB0000562	glutamine	HMDB0000641	bioa_026	GCST90200419	5:67795622-68295622	-0.0273949528251137	0.573805926484367	0.961921430127604	1.0
MR-IVW	creatinine	HMDB0000562	glutamine	HMDB0000641	bioa_026	GCST90200419	5:176567143-177067143	-0.294504454746591	0.388330009088194	0.448219300842991	1.0
MR-IVW	creatinine	HMDB0000562	glutamine	HMDB0000641	bioa_026	GCST90200419	6:43564625-44064625	-0.0008692470233881	0.564676787826011	0.998771760198894	1.0
MR-IVW	creatinine	HMDB0000562	glutamine	HMDB0000641	bioa_026	GCST90200419	6:160442375-160942375	0.0600541817839026	0.375311052564369	0.872871811038856	1.0
MR-IVW	creatinine	HMDB0000562	glutamine	HMDB0000641	bioa_026	GCST90200419	7:77297198-77797198	0.1078373701616	0.533960655889257	0.839949933488166	1.0
MR-IVW	creatinine	HMDB0000562	glutamine	HMDB0000641	bioa_026	GCST90200419	7:151157801-151657801	0.351087853320941	0.485317316861776	0.469422393716289	1.0
MR-IVW	creatinine	HMDB0000562	glutamine	HMDB0000641	bioa_026	GCST90200419	8:23501151-24001151	-0.857725599366128	0.537114416712167	0.110284850527188	1.0
MR-IVW	creatinine	HMDB0000562	glutamine	HMDB0000641	bioa_026	GCST90200419	11:30518678-31018678	-0.883486111650265	0.537736855862265	0.100388913580756	1.0
MR-IVW	creatinine	HMDB0000562	glutamine	HMDB0000641	bioa_026	GCST90200419	15:45399813-46200138	0.240267158015796	0.234499279348642	0.305553582156079	1.0
MR-IVW	creatinine	HMDB0000562	glutamine	HMDB0000641	bioa_026	GCST90200419	15:75279182-75779182	-0.518814151077238	0.562387435876741	0.356256945299641	1.0
MR-IVW	creatinine	HMDB0000562	glutamine	HMDB0000641	bioa_026	GCST90200419	15:75910951-76410951	-0.361678991423252	0.547636652213368	0.508974039604119	1.0
MR-IVW	creatinine	HMDB0000562	glutamine	HMDB0000641	bioa_026	GCST90200419	16:20117645-20617645	-0.602960240120529	0.421504083650519	0.152574485450774	1.0
MR-IVW	creatinine	HMDB0000562	glutamine	HMDB0000641	bioa_026	GCST90200419	17:37370347-37870347	0.299464077963346	0.521293156772078	0.565653951057202	1.0
MR-IVW	creatinine	HMDB0000562	glutamine	HMDB0000641	bioa_026	GCST90200419	17:58724447-59700441	-0.0361740544343237	0.545771017535264	0.9471543933072	1.0
MR-IVW	creatinine	HMDB0000562	glutamine	HMDB0000641	bioa_026	GCST90200419	19:33119611-33619611	-0.474771591054655	0.562219920479106	0.398413045236918	1.0
MR-IVW	creatinine	HMDB0000562	glutamine	HMDB0000641	bioa_026	GCST90200419	22:40650077-41150077	-0.242233637504436	0.514160682110652	0.637551909094215	1.0
MR-IVW	3-methyl-2-oxovalerate	HMDB0000491	orotidine	HMDB0000788	M15676	GCST90200681	4:88976422-89476422	0.140075187113446	0.12949215591489	0.279373763663401	1.0
MR-IVW	isoleucine	HMDB0000172	citrulline	HMDB0000904	bioa_010	GCST90200403	2:27480940-27980940	-0.967628648817497	0.472167394797649	0.0404294758952864	1.0
MR-IVW	isoleucine	HMDB0000172	citrulline	HMDB0000904	bioa_010	GCST90200403	4:88976422-89476422	-0.0243520985876969	0.257070328284856	0.924529825002088	1.0
MR-IVW	isoleucine	HMDB0000172	citrulline	HMDB0000904	bioa_010	GCST90200403	12:56615040-57115040	-1.12959891448748	0.521196751686859	0.0302106422623159	1.0
MR-IVW	isoleucine	HMDB0000172	citrulline	HMDB0000904	bioa_010	GCST90200403	16:70059237-70559237	0.357092842527235	0.338589802069159	0.291586632815938	1.0
MR-IVW	asparagine	HMDB0000168	bilirubin (z,z)	HMDB0000054	GCST90200452	M27716	11:61850353-62350353	0.134051211863232	0.158424159474728	0.39746692542259	1.0
MR-IVW	asparagine	HMDB0000168	bilirubin (z,z)	HMDB0000054	GCST90200452	M27716	14:103842789-104825326	0.063959297227528	0.142842430474813	0.654325552504767	1.0
MR-IVW	glutamine	HMDB0000641	phenylalanine	HMDB0000159	met-d-Gln	bioa_016	1:213912734-214412734	-0.326642032861478	0.178883917229726	0.0678502618421457	1.0
MR-IVW	glutamine	HMDB0000641	phenylalanine	HMDB0000159	met-d-Gln	bioa_016	2:26939063-28767861	0.208853534059536	0.0631168129524138	0.0009362983711706	1.0
MR-IVW	glutamine	HMDB0000641	phenylalanine	HMDB0000159	met-d-Gln	bioa_016	2:190998205-192033792	-0.0404744502477682	0.0779854532712305	0.603760741250766	1.0
MR-IVW	glutamine	HMDB0000641	phenylalanine	HMDB0000159	met-d-Gln	bioa_016	2:211168890-211668890	0.181604156245564	0.208500753439224	0.383754153090401	1.0
MR-IVW	glutamine	HMDB0000641	phenylalanine	HMDB0000159	met-d-Gln	bioa_016	3:38941335-39441335	-0.0274918472813896	0.203643313195512	0.892611874331254	1.0
MR-IVW	glutamine	HMDB0000641	phenylalanine	HMDB0000159	met-d-Gln	bioa_016	3:52085887-52937605	-0.404497118985344	0.214359893473945	0.0591603256503797	1.0
MR-IVW	glutamine	HMDB0000641	phenylalanine	HMDB0000159	met-d-Gln	bioa_016	3:159689586-160441236	0.0738026995114826	0.115497182334091	0.52282293188973	1.0
MR-IVW	glutamine	HMDB0000641	phenylalanine	HMDB0000159	met-d-Gln	bioa_016	5:55611894-56111894	0.046985773259362	0.207901651590097	0.821201420327966	1.0
MR-IVW	glutamine	HMDB0000641	phenylalanine	HMDB0000159	met-d-Gln	bioa_016	6:20425792-20925792	0.31935280164461	0.189526885249027	0.0919885715009903	1.0
MR-IVW	glutamine	HMDB0000641	phenylalanine	HMDB0000159	met-d-Gln	bioa_016	6:41265224-41765224	-0.110466302431489	0.217026134443013	0.610752224114658	1.0
MR-IVW	glutamine	HMDB0000641	phenylalanine	HMDB0000159	met-d-Gln	bioa_016	6:56020405-56520405	-0.0438189637632534	0.213751042747599	0.83757212502512	1.0
MR-IVW	glutamine	HMDB0000641	phenylalanine	HMDB0000159	met-d-Gln	bioa_016	6:126492728-127693092	0.0944974217659276	0.147192245741325	0.520873182999856	1.0
MR-IVW	glutamine	HMDB0000641	phenylalanine	HMDB0000159	met-d-Gln	bioa_016	6:131635614-132135614	-0.126344050341953	0.163446378191401	0.439522380639972	1.0
MR-IVW	glutamine	HMDB0000641	phenylalanine	HMDB0000159	met-d-Gln	bioa_016	7:72772933-73272933	0.0249429475702909	0.10222519496022	0.807230819918225	1.0
MR-IVW	glutamine	HMDB0000641	phenylalanine	HMDB0000159	met-d-Gln	bioa_016	8:17124777-17669461	0.125745258906792	0.145707136624322	0.388137466948242	1.0
MR-IVW	glutamine	HMDB0000641	phenylalanine	HMDB0000159	met-d-Gln	bioa_016	8:126231747-126731747	0.136523166100573	0.173252748858594	0.430696705883895	1.0
MR-IVW	glutamine	HMDB0000641	phenylalanine	HMDB0000159	met-d-Gln	bioa_016	9:4040541-4540541	0.161561559163409	0.147275805983053	0.272641392100358	1.0
MR-IVW	glutamine	HMDB0000641	phenylalanine	HMDB0000159	met-d-Gln	bioa_016	9:21884172-22384172	0.261189195619002	0.203576925657837	0.199492076077085	1.0
MR-IVW	glutamine	HMDB0000641	phenylalanine	HMDB0000159	met-d-Gln	bioa_016	10:98828483-99609412	-0.163676895563417	0.0608012242063202	0.0071024945287224	1.0
MR-IVW	glutamine	HMDB0000641	phenylalanine	HMDB0000159	met-d-Gln	bioa_016	10:114535278-115035278	0.299909525894414	0.202778584107108	0.139140314811748	1.0
MR-IVW	glutamine	HMDB0000641	phenylalanine	HMDB0000159	met-d-Gln	bioa_016	11:8005408-8505408	-0.0073709060400447	0.129314141053477	0.95454519514279	1.0
MR-IVW	glutamine	HMDB0000641	phenylalanine	HMDB0000159	met-d-Gln	bioa_016	11:18148958-18648958	-0.218679320746707	0.210066590534778	0.297875548234997	1.0
MR-IVW	glutamine	HMDB0000641	phenylalanine	HMDB0000159	met-d-Gln	bioa_016	11:73860169-74360169	0.14118093702796	0.20792479680112	0.497137861948962	1.0
MR-IVW	glutamine	HMDB0000641	phenylalanine	HMDB0000159	met-d-Gln	bioa_016	12:4051876-4551876	0.124791435863336	0.215157648040235	0.561914617797131	1.0
MR-IVW	glutamine	HMDB0000641	phenylalanine	HMDB0000159	met-d-Gln	bioa_016	12:46377388-47736079	0.200993648929299	0.0676924971102353	0.0029856060002654	2.0
MR-IVW	glutamine	HMDB0000641	phenylalanine	HMDB0000159	met-d-Gln	bioa_016	12:55949170-57674145	-0.0645703564550161	0.027935917621974	0.0208122002664024	3.0
MR-IVW	glutamine	HMDB0000641	phenylalanine	HMDB0000159	met-d-Gln	bioa_016	12:59330993-60240767	0.0841467429548984	0.089274825371816	0.34590678987125	2.0
MR-IVW	glutamine	HMDB0000641	phenylalanine	HMDB0000159	met-d-Gln	bioa_016	12:121134495-121634495	-0.57574154966366	0.216770161770954	0.0079073614385758	1.0
MR-IVW	glutamine	HMDB0000641	phenylalanine	HMDB0000159	met-d-Gln	bioa_016	14:21242229-21782312	0.0100712422381421	0.205535555880476	0.960919295941157	1.0
MR-IVW	glutamine	HMDB0000641	phenylalanine	HMDB0000159	met-d-Gln	bioa_016	14:74940531-75440531	-0.170172652377501	0.197416070043503	0.388687517832444	1.0
MR-IVW	glutamine	HMDB0000641	phenylalanine	HMDB0000159	met-d-Gln	bioa_016	14:100545139-101045139	-0.349288604972367	0.162384288690079	0.0314761996838437	1.0
MR-IVW	glutamine	HMDB0000641	phenylalanine	HMDB0000159	met-d-Gln	bioa_016	16:70118909-70618909	0.307863994602837	0.209431288845464	0.141561753983365	1.0
MR-IVW	glutamine	HMDB0000641	phenylalanine	HMDB0000159	met-d-Gln	bioa_016	17:25345818-25845818	-0.195340672400836	0.179706230359556	0.277036809694116	1.0
MR-IVW	glutamine	HMDB0000641	phenylalanine	HMDB0000159	met-d-Gln	bioa_016	18:31306350-31806350	-0.0548381488048014	0.215898223640951	0.799495558099485	1.0
MR-IVW	glutamine	HMDB0000641	phenylalanine	HMDB0000159	met-d-Gln	bioa_016	20:55862882-56362882	-0.285874944501825	0.205665427699154	0.164528877355337	1.0
MR-IVW	glutamine	HMDB0000641	phenylalanine	HMDB0000159	met-d-Gln	bioa_016	22:44074730-44574730	0.443085109702694	0.204658249285308	0.0303876852720398	1.0
MR-IVW	biliverdin	HMDB0001008	5-methylthioadenosine (mta)	HMDB0001173	GCST90200706	GCST90200359	2:233898737-234978158	-0.0068766893603079	0.0392168660244004	0.860804387530078	4.0
MR-IVW	biliverdin	HMDB0001008	5-methylthioadenosine (mta)	HMDB0001173	GCST90200706	GCST90200359	12:21102315-21602315	-0.322395193491274	0.12874597037623	0.0122756838406092	1.0
MR-IVW	paraxanthine	HMDB0001860	glutamate	HMDB0000148	GCST90199654	GCST90200412	19:41091229-41591229	0.067340127912012	0.15777179538743	0.669510575617333	1.0
MR-IVW	1-stearoyl-2-oleoyl-gps (18:0/18:1)	HMDB0010163	citrulline	HMDB0000904	GCST90199652	GCST90200403	3:56598999-57098999	-0.151580045972563	0.131638524534762	0.249531952047567	1.0
MR-IVW	kynurenine	HMDB0000684	asparagine	HMDB0000168	M15140	M34283	8:39556267-40056267	-0.0553483022086346	0.166044906625904	0.738882680363527	1.0
MR-IVW	kynurenine	HMDB0000684	asparagine	HMDB0000168	M15140	M34283	12:111634608-112134608	-0.0447583382125567	0.115092869689433	0.697358341877479	1.0
MR-IVW	kynurenine	HMDB0000684	asparagine	HMDB0000168	M15140	M34283	12:112341686-113156415	-0.100525098533391	0.139188597969311	0.47015786285767	1.0
MR-IVW	kynurenine	HMDB0000684	asparagine	HMDB0000168	M15140	M34283	16:87628822-88128822	-0.0548470553976832	0.0979411703530058	0.575479437698054	1.0
MR-IVW	biliverdin	HMDB0001008	3-methyl-2-oxovalerate	HMDB0000491	M02137	M15676	2:234046650-234918570	0.0252642423375823	0.0363173483602745	0.486646683566024	1.0
MR-IVW	spermidine	HMDB0001257	glycohyocholate	HMDB0000138	bioa_033	GCST90199935	1:247760300-248289451	-0.0760855369058989	0.109855588829304	0.488563146954523	2.0
MR-IVW	spermidine	HMDB0001257	glycohyocholate	HMDB0000138	bioa_033	GCST90199935	19:54070939-54570939	-0.0129417897813122	0.143922928728534	0.928349462514177	1.0
MR-IVW	citrate	HMDB0000094	phosphoethanolamine	HMDB0000224	met-d-Citrate	GCST90200281	1:206967359-207467359	-0.294249914767468	0.286661615240539	0.304669494972678	1.0
MR-IVW	citrate	HMDB0000094	phosphoethanolamine	HMDB0000224	met-d-Citrate	GCST90200281	2:6909613-7409613	0.33199535838343	0.667996945568311	0.61918812609978	1.0
MR-IVW	citrate	HMDB0000094	phosphoethanolamine	HMDB0000224	met-d-Citrate	GCST90200281	2:211290507-211790507	-0.0328662681880901	0.40338913123222	0.935063932403198	1.0
MR-IVW	citrate	HMDB0000094	phosphoethanolamine	HMDB0000224	met-d-Citrate	GCST90200281	2:241907241-242693157	-1.11594345878283	0.595612622243884	0.0609847328346632	1.0
MR-IVW	citrate	HMDB0000094	phosphoethanolamine	HMDB0000224	met-d-Citrate	GCST90200281	4:77164144-77664144	-0.270919077606129	0.5550300355355	0.62546763167327	1.0
MR-IVW	citrate	HMDB0000094	phosphoethanolamine	HMDB0000224	met-d-Citrate	GCST90200281	5:14438417-15122542	0.155015820921152	0.190305084519937	0.415321472660329	5.0
MR-IVW	citrate	HMDB0000094	phosphoethanolamine	HMDB0000224	met-d-Citrate	GCST90200281	5:43252947-44074677	0.6000416368969	0.384025915137248	0.118169544332881	1.0
MR-IVW	citrate	HMDB0000094	phosphoethanolamine	HMDB0000224	met-d-Citrate	GCST90200281	5:176569252-177069252	0.151366026263454	0.657794648688618	0.818005231768831	1.0
MR-IVW	citrate	HMDB0000094	phosphoethanolamine	HMDB0000224	met-d-Citrate	GCST90200281	6:18111878-18611878	0.0146659520981938	0.495258625078834	0.976375925330267	1.0
MR-IVW	citrate	HMDB0000094	phosphoethanolamine	HMDB0000224	met-d-Citrate	GCST90200281	6:160159894-160659894	0.48931311216598	0.602617641981826	0.416803451240498	1.0
MR-IVW	citrate	HMDB0000094	phosphoethanolamine	HMDB0000224	met-d-Citrate	GCST90200281	7:72772933-73272933	-0.321925611769197	0.365602153547173	0.378569376353267	1.0
MR-IVW	citrate	HMDB0000094	phosphoethanolamine	HMDB0000224	met-d-Citrate	GCST90200281	8:126256694-126756694	-0.691809873042615	0.343755740381261	0.0441668138538954	1.0
MR-IVW	citrate	HMDB0000094	phosphoethanolamine	HMDB0000224	met-d-Citrate	GCST90200281	9:95648531-96148531	-0.691926701956462	0.594778197269046	0.244693332406157	1.0
MR-IVW	citrate	HMDB0000094	phosphoethanolamine	HMDB0000224	met-d-Citrate	GCST90200281	10:5959218-6459218	-0.85148744877882	0.664418177929767	0.199999317109862	1.0
MR-IVW	citrate	HMDB0000094	phosphoethanolamine	HMDB0000224	met-d-Citrate	GCST90200281	10:64654071-65607438	-1.19225220842642	0.464309988954803	0.0102348082263128	1.0
MR-IVW	citrate	HMDB0000094	phosphoethanolamine	HMDB0000224	met-d-Citrate	GCST90200281	10:94589724-95089724	0.0867497220145671	0.622452623589309	0.889159681848873	1.0
MR-IVW	citrate	HMDB0000094	phosphoethanolamine	HMDB0000224	met-d-Citrate	GCST90200281	11:61356683-61856683	0.142963470550471	0.476252234680555	0.764036536944074	1.0
MR-IVW	citrate	HMDB0000094	phosphoethanolamine	HMDB0000224	met-d-Citrate	GCST90200281	12:20812570-21569526	0.0163642729182869	0.449180190761556	0.970938359963649	1.0
MR-IVW	citrate	HMDB0000094	phosphoethanolamine	HMDB0000224	met-d-Citrate	GCST90200281	12:120844110-121665390	0.10956363838699	0.336840237698835	0.744977600563754	1.0
MR-IVW	citrate	HMDB0000094	phosphoethanolamine	HMDB0000224	met-d-Citrate	GCST90200281	14:94594947-95094947	-0.240831379338931	0.640990075832307	0.707126705427169	1.0
MR-IVW	citrate	HMDB0000094	phosphoethanolamine	HMDB0000224	met-d-Citrate	GCST90200281	14:102387585-102887585	-0.32876146795874	0.602392962876465	0.585231510566224	1.0
MR-IVW	citrate	HMDB0000094	phosphoethanolamine	HMDB0000224	met-d-Citrate	GCST90200281	15:42429423-42929423	0.270519626294237	0.568967712015032	0.634461344235827	1.0
MR-IVW	citrate	HMDB0000094	phosphoethanolamine	HMDB0000224	met-d-Citrate	GCST90200281	15:43028726-45186579	0.180131605799757	0.382715563747592	0.637878517205718	1.0
MR-IVW	citrate	HMDB0000094	phosphoethanolamine	HMDB0000224	met-d-Citrate	GCST90200281	16:58436602-58936602	0.819698538790669	0.695825045225791	0.238787075231436	1.0
MR-IVW	citrate	HMDB0000094	phosphoethanolamine	HMDB0000224	met-d-Citrate	GCST90200281	17:6092241-7020419	0.0311189882319971	0.0818626496916926	0.703844028416188	9.0
MR-IVW	citrate	HMDB0000094	phosphoethanolamine	HMDB0000224	met-d-Citrate	GCST90200281	17:57343504-58184169	-0.260417015302992	0.466966714639956	0.57706435356958	1.0
MR-IVW	citrate	HMDB0000094	phosphoethanolamine	HMDB0000224	met-d-Citrate	GCST90200281	18:76910235-77410235	-0.647600867866922	0.619564339945491	0.295906514049929	1.0
MR-IVW	citrate	HMDB0000094	phosphoethanolamine	HMDB0000224	met-d-Citrate	GCST90200281	20:62104494-62604494	1.04446272440722	0.691323409765609	0.130835242766562	1.0
MR-IVW	citrate	HMDB0000094	phosphoethanolamine	HMDB0000224	met-d-Citrate	GCST90200281	22:18883605-19740639	-0.0315468895408548	0.179676758699194	0.860627220635184	1.0
MR-IVW	lactate	HMDB0000190	retinol (vitamin a)	HMDB0000305	met-d-Lactate	GCST90200405	2:27348097-28101918	2.50386353476609	0.641992362239945	9.61349500341732e-05	1.0
MR-IVW	lactate	HMDB0000190	retinol (vitamin a)	HMDB0000305	met-d-Lactate	GCST90200405	6:135171067-135671067	-0.438214469527487	0.495454024267893	0.376442279261089	1.0
MR-IVW	lactate	HMDB0000190	retinol (vitamin a)	HMDB0000305	met-d-Lactate	GCST90200405	8:106333124-106833124	0.372334582530728	0.590330045248999	0.528221828967308	1.0
MR-IVW	lactate	HMDB0000190	retinol (vitamin a)	HMDB0000305	met-d-Lactate	GCST90200405	9:4513176-5186407	0.0116978449840465	0.423199539279622	0.977948129354195	1.0
MR-IVW	lactate	HMDB0000190	retinol (vitamin a)	HMDB0000305	met-d-Lactate	GCST90200405	10:2727379-3389269	0.305673875796141	0.265716543929718	0.249989132316186	2.0
MR-IVW	lactate	HMDB0000190	retinol (vitamin a)	HMDB0000305	met-d-Lactate	GCST90200405	11:118839742-119339742	-0.0013881228582692	0.651061051009583	0.998298837019564	1.0
MR-IVW	lactate	HMDB0000190	retinol (vitamin a)	HMDB0000305	met-d-Lactate	GCST90200405	12:111682800-113133476	-0.0400668209638226	0.427388425887218	0.925309319561853	1.0
MR-IVW	lactate	HMDB0000190	retinol (vitamin a)	HMDB0000305	met-d-Lactate	GCST90200405	20:8379807-8879807	-1.09457187407744	0.637466022368893	0.0859669299000457	1.0
MR-IVW	lactate	HMDB0000190	retinol (vitamin a)	HMDB0000305	met-d-Lactate	GCST90200405	22:21708872-22208872	0.848958168290516	0.682838483530464	0.213765352103707	1.0
MR-IVW	dihydroorotate	HMDB03349	glutamate	HMDB0000148	GCST90200444	bioa_007	5:53379047-53879047	0.108957736394864	0.0910256778570284	0.231306554749225	1.0
MR-IVW	dihydroorotate	HMDB03349	glutamate	HMDB0000148	GCST90200444	bioa_007	10:104381189-105206827	-0.0748055322146973	0.0876969897007001	0.393659304203613	1.0
MR-IVW	dihydroorotate	HMDB03349	glutamate	HMDB0000148	GCST90200444	bioa_007	10:125910495-126410495	0.0170306982945729	0.0665261652131757	0.797950837314869	1.0
MR-IVW	dihydroorotate	HMDB03349	glutamate	HMDB0000148	GCST90200444	bioa_007	11:122683181-123183181	-0.0622520267061247	0.0758246366700672	0.411646268215547	1.0
MR-IVW	dihydroorotate	HMDB03349	glutamate	HMDB0000148	GCST90200444	bioa_007	15:77921365-78954732	0.0078634646333128	0.0280838022618324	0.779477504888411	1.0
MR-IVW	serine	HMDB0000187	alpha-aminoadipic acid	HMDB0000510	M32315	bioa_025	1:119966025-120466025	-0.098203054439095	0.0688660970821141	0.153868342056609	1.0
MR-IVW	serine	HMDB0000187	alpha-aminoadipic acid	HMDB0000510	M32315	bioa_025	2:211323559-211823559	0.109013693263138	0.0919171106771819	0.235622299523972	1.0
MR-IVW	serine	HMDB0000187	alpha-aminoadipic acid	HMDB0000510	M32315	bioa_025	7:55822010-56322010	-0.0944088208589296	0.0966313417184539	0.328569152367198	1.0
MR-IVW	caffeine	HMDB0001847	threonine	HMDB0000167	GCST90200436	GCST90200432	15:56384745-56884745	0.109653646140716	0.169629724871558	0.518001286864115	1.0
MR-IVW	caffeine	HMDB0001847	threonine	HMDB0000167	GCST90200436	GCST90200432	15:57044800-57544800	0.0139792044302172	0.181051851926693	0.938455647577151	1.0
MR-IVW	alanine	HMDB0000161	biliverdin	HMDB0001008	met-d-Ala	M02137	1:206970800-207470800	-0.317323617939473	0.403866422832056	0.432034892005007	1.0
MR-IVW	alanine	HMDB0000161	biliverdin	HMDB0001008	met-d-Ala	M02137	2:27480940-28253616	-0.598634120524315	0.322341449513091	0.063290832233344	1.0
MR-IVW	alanine	HMDB0000161	biliverdin	HMDB0001008	met-d-Ala	M02137	2:64970910-65916674	-0.648776538366783	0.346593096503068	0.0612248629063407	2.0
MR-IVW	alanine	HMDB0000161	biliverdin	HMDB0001008	met-d-Ala	M02137	3:122879946-123379946	0.068855390378525	0.688553903785266	0.920344325445944	1.0
MR-IVW	alanine	HMDB0000161	biliverdin	HMDB0001008	met-d-Ala	M02137	3:159754026-160551365	-0.703719495398403	0.456114487758224	0.122865441229318	1.0
MR-IVW	alanine	HMDB0000161	biliverdin	HMDB0001008	met-d-Ala	M02137	4:88958565-89458565	-0.278293169019664	0.556586338039327	0.617075077451974	1.0
MR-IVW	alanine	HMDB0000161	biliverdin	HMDB0001008	met-d-Ala	M02137	5:35692098-36469710	0.811415156017695	0.740238387945966	0.273011453661622	1.0
MR-IVW	alanine	HMDB0000161	biliverdin	HMDB0001008	met-d-Ala	M02137	6:20453952-20953952	-0.344389483665343	0.548472140652212	0.530064880329334	1.0
MR-IVW	alanine	HMDB0000161	biliverdin	HMDB0001008	met-d-Ala	M02137	8:17128898-17669461	0.242056890487697	0.649731653414342	0.709484121865154	1.0
MR-IVW	alanine	HMDB0000161	biliverdin	HMDB0001008	met-d-Ala	M02137	8:49725746-50225746	0.0945915026530102	0.681058819101687	0.889537951249031	1.0
MR-IVW	alanine	HMDB0000161	biliverdin	HMDB0001008	met-d-Ala	M02137	8:117935733-118435733	0.435308822438119	0.623942645494641	0.485380829793646	1.0
MR-IVW	alanine	HMDB0000161	biliverdin	HMDB0001008	met-d-Ala	M02137	8:145497920-145997920	-0.19123826953127	0.573714808593816	0.738882680363529	1.0
MR-IVW	alanine	HMDB0000161	biliverdin	HMDB0001008	met-d-Ala	M02137	9:4033137-4533137	0.454509004543075	0.636312606360306	0.475050524053954	1.0
MR-IVW	alanine	HMDB0000161	biliverdin	HMDB0001008	met-d-Ala	M02137	11:8005408-8505408	-0.531911002796337	0.620562836595727	0.391365938307552	1.0
MR-IVW	alanine	HMDB0000161	biliverdin	HMDB0001008	met-d-Ala	M02137	12:46544011-47796599	0.19697210957536	0.265361459811652	0.457918608081077	2.0
MR-IVW	alanine	HMDB0000161	biliverdin	HMDB0001008	met-d-Ala	M02137	12:56610577-57110577	0.243875523896766	0.272566762002268	0.37092777927468	1.0
MR-IVW	alanine	HMDB0000161	biliverdin	HMDB0001008	met-d-Ala	M02137	12:59740767-60240767	-0.239549409369911	0.524014332996683	0.647568367631057	1.0
MR-IVW	alanine	HMDB0000161	biliverdin	HMDB0001008	met-d-Ala	M02137	12:122367989-122867989	1.25570907842063	0.692249876565215	0.0696848868050303	1.0
MR-IVW	alanine	HMDB0000161	biliverdin	HMDB0001008	met-d-Ala	M02137	16:69383883-70933639	-0.118593597237941	0.331722463569952	0.720711171080052	3.0
MR-IVW	alanine	HMDB0000161	biliverdin	HMDB0001008	met-d-Ala	M02137	17:79391534-79891534	-0.410869162827504	0.582064647338967	0.480261302753426	1.0
MR-IVW	alanine	HMDB0000161	biliverdin	HMDB0001008	met-d-Ala	M02137	21:32796216-33296216	0.37597928049516	0.751958560990319	0.617075077451974	1.0
MR-IVW	alanine	HMDB0000161	biliverdin	HMDB0001008	met-d-Ala	M02137	22:18934095-19434095	0.426697074940612	0.698231577175542	0.541126024471666	1.0
MR-IVW	arachidonate (20:4n6)	HMDB0001043	sphingosine 1-phosphate	HMDB0000277	GCST90200358	GCST90199657	11:61052244-62029047	-0.103780049917633	0.0474790802333494	0.0288298147717475	3.0
MR-IVW	histidine	HMDB0000177	1-(1-enyl-stearoyl)-2-arachidonoyl-gpe (p-18:0/20:4)*	HMDB0005779	bioa_009	GCST90200058	2:27492603-27992603	0.980974854948398	0.546827578119832	0.0728230410655327	1.0
MR-IVW	histidine	HMDB0000177	1-(1-enyl-stearoyl)-2-arachidonoyl-gpe (p-18:0/20:4)*	HMDB0005779	bioa_009	GCST90200058	2:211331245-211831245	0.0617160759272275	0.337522819918391	0.854915649772216	1.0
MR-IVW	histidine	HMDB0000177	1-(1-enyl-stearoyl)-2-arachidonoyl-gpe (p-18:0/20:4)*	HMDB0005779	bioa_009	GCST90200058	3:186208322-186708322	0.308283513404777	0.424269772673903	0.467457890208458	1.0
MR-IVW	histidine	HMDB0000177	1-(1-enyl-stearoyl)-2-arachidonoyl-gpe (p-18:0/20:4)*	HMDB0005779	bioa_009	GCST90200058	4:186893802-187393802	0.191703941968789	0.285892673555175	0.502510342820199	1.0
MR-IVW	histidine	HMDB0000177	1-(1-enyl-stearoyl)-2-arachidonoyl-gpe (p-18:0/20:4)*	HMDB0005779	bioa_009	GCST90200058	12:56615040-57115040	0.698401077330373	0.420792422982031	0.0969691309157826	1.0
MR-IVW	histidine	HMDB0000177	1-(1-enyl-stearoyl)-2-arachidonoyl-gpe (p-18:0/20:4)*	HMDB0005779	bioa_009	GCST90200058	12:96083535-96730076	-0.0444136799635507	0.316476055708622	0.88839278381579	3.0
MR-IVW	histidine	HMDB0000177	1-(1-enyl-stearoyl)-2-arachidonoyl-gpe (p-18:0/20:4)*	HMDB0005779	bioa_009	GCST90200058	14:21229605-21729605	0.595386547881483	0.552197896364873	0.280939037003278	1.0
MR-IVW	histidine	HMDB0000177	1-(1-enyl-stearoyl)-2-arachidonoyl-gpe (p-18:0/20:4)*	HMDB0005779	bioa_009	GCST90200058	15:58473939-58973939	-0.479612118712465	0.566399848390639	0.397121640836225	1.0
MR-IVW	tyrosine	HMDB0000158	glutamine	HMDB0000641	met-d-Tyr	met-d-Gln	2:211293055-211793055	0.245909208466684	0.147019008197704	0.0943990789818448	1.0
MR-IVW	tyrosine	HMDB0000158	glutamine	HMDB0000641	met-d-Tyr	met-d-Gln	3:135701113-136607693	-0.407450904916473	0.12974515641232	0.0016872077848069	1.0
MR-IVW	tyrosine	HMDB0000158	glutamine	HMDB0000641	met-d-Tyr	met-d-Gln	3:186140627-186640627	0.0429225000602128	0.1387582319626	0.757068231307465	1.0
MR-IVW	tyrosine	HMDB0000158	glutamine	HMDB0000641	met-d-Tyr	met-d-Gln	4:99789651-100289651	0.334172831280753	0.110104004586458	0.0024048370327999	1.0
MR-IVW	tyrosine	HMDB0000158	glutamine	HMDB0000641	met-d-Tyr	met-d-Gln	4:124511762-125011762	0.127789085740223	0.180518361670797	0.479006886637579	1.0
MR-IVW	tyrosine	HMDB0000158	glutamine	HMDB0000641	met-d-Tyr	met-d-Gln	5:89941256-90441256	0.451595498031919	0.168784365245748	0.0074600823501619	1.0
MR-IVW	tyrosine	HMDB0000158	glutamine	HMDB0000641	met-d-Tyr	met-d-Gln	6:43031486-43531486	-0.520383341169661	0.166105382313131	0.0017311755483107	1.0
MR-IVW	tyrosine	HMDB0000158	glutamine	HMDB0000641	met-d-Tyr	met-d-Gln	6:110683901-112778738	-0.0614612772844442	0.0222756926220684	0.0057957501072344	15.0
MR-IVW	tyrosine	HMDB0000158	glutamine	HMDB0000641	met-d-Tyr	met-d-Gln	7:25715759-26215759	-0.695117113757984	0.173527949080047	6.18096564466068e-05	1.0
MR-IVW	tyrosine	HMDB0000158	glutamine	HMDB0000641	met-d-Tyr	met-d-Gln	7:27916442-28416442	0.323050548887769	0.134794841680304	0.0165475648852291	1.0
MR-IVW	tyrosine	HMDB0000158	glutamine	HMDB0000641	met-d-Tyr	met-d-Gln	8:126236230-126736230	-0.658709987948578	0.115186595027969	1.07383764059992e-08	1.0
MR-IVW	tyrosine	HMDB0000158	glutamine	HMDB0000641	met-d-Tyr	met-d-Gln	9:21884651-22384651	0.9421501892031	0.16792724613179	2.01781929692699e-08	1.0
MR-IVW	tyrosine	HMDB0000158	glutamine	HMDB0000641	met-d-Tyr	met-d-Gln	10:64760672-65511176	0.296832553312712	0.116447787029593	0.0108013296739223	1.0
MR-IVW	tyrosine	HMDB0000158	glutamine	HMDB0000641	met-d-Tyr	met-d-Gln	11:8005408-8505408	2.158723179384	0.148392474173124	6.06742556425253e-48	1.0
MR-IVW	tyrosine	HMDB0000158	glutamine	HMDB0000641	met-d-Tyr	met-d-Gln	11:61320783-61820783	-0.0923795491756694	0.130399015520925	0.478673627935522	1.0
MR-IVW	tyrosine	HMDB0000158	glutamine	HMDB0000641	met-d-Tyr	met-d-Gln	12:21081549-21581549	-0.217034673122966	0.0963441530696335	0.0242779403027091	1.0
MR-IVW	tyrosine	HMDB0000158	glutamine	HMDB0000641	met-d-Tyr	met-d-Gln	12:46690648-47449549	1.73496330436083	0.105692427968568	1.48867115336439e-60	1.0
MR-IVW	tyrosine	HMDB0000158	glutamine	HMDB0000641	met-d-Tyr	met-d-Gln	12:56615040-57115040	-3.69960990606062	0.0787157353985237	0.0	1.0
MR-IVW	tyrosine	HMDB0000158	glutamine	HMDB0000641	met-d-Tyr	met-d-Gln	12:59740603-60240603	1.92831876857309	0.178512329130632	3.36199441206583e-27	1.0
MR-IVW	tyrosine	HMDB0000158	glutamine	HMDB0000641	met-d-Tyr	met-d-Gln	12:103059922-103559922	-0.007814571449239	0.178886057133709	0.965155789973741	1.0
MR-IVW	tyrosine	HMDB0000158	glutamine	HMDB0000641	met-d-Tyr	met-d-Gln	12:121174574-121674574	0.22059430162033	0.0693973652492055	0.0014793052463573	1.0
MR-IVW	tyrosine	HMDB0000158	glutamine	HMDB0000641	met-d-Tyr	met-d-Gln	12:122076812-122576812	-0.125980578957943	0.148513826175733	0.396284788114399	1.0
MR-IVW	tyrosine	HMDB0000158	glutamine	HMDB0000641	met-d-Tyr	met-d-Gln	14:102441854-102941854	0.164293533943007	0.160686762040517	0.306569867601729	1.0
MR-IVW	tyrosine	HMDB0000158	glutamine	HMDB0000641	met-d-Tyr	met-d-Gln	16:70194094-72795019	-0.0377293855817163	0.0629029391239588	0.548637385551199	6.0
MR-IVW	tyrosine	HMDB0000158	glutamine	HMDB0000641	met-d-Tyr	met-d-Gln	16:79505446-80005446	-0.519803901311997	0.167537509138594	0.001918208909138	1.0
MR-IVW	tyrosine	HMDB0000158	glutamine	HMDB0000641	met-d-Tyr	met-d-Gln	19:45175460-45675460	-0.406822694466292	0.162382556514667	0.01223354792612	1.0
MR-IVW	tyrosine	HMDB0000158	glutamine	HMDB0000641	met-d-Tyr	met-d-Gln	20:42792364-43292364	-0.150799488717549	0.164791601974256	0.360143295930166	1.0
MR-IVW	tyrosine	HMDB0000158	glutamine	HMDB0000641	met-d-Tyr	met-d-Gln	22:31926825-32426825	0.494845217507793	0.180476730685647	0.0061088985170804	1.0
MR-IVW	tyrosine	HMDB0000158	glutamine	HMDB0000641	met-d-Tyr	met-d-Gln	22:44074855-44574855	1.12114740904276	0.170901130148194	5.37318308663227e-11	1.0
MR-IVW	pyruvate	HMDB0000243	citrulline	HMDB0000904	met-d-Pyruvate	bioa_005	1:154991807-156271079	0.276525357001567	0.211572576129738	0.191212711484411	1.0
MR-IVW	pyruvate	HMDB0000243	citrulline	HMDB0000904	met-d-Pyruvate	bioa_005	1:207429229-207929229	0.475867013450465	0.30900455418861	0.12356035342362	1.0
MR-IVW	pyruvate	HMDB0000243	citrulline	HMDB0000904	met-d-Pyruvate	bioa_005	2:27480940-28253616	-1.10770098214589	0.212896594684969	1.96096869587155e-07	1.0
MR-IVW	pyruvate	HMDB0000243	citrulline	HMDB0000904	met-d-Pyruvate	bioa_005	2:60468043-60968043	0.05319505290762	0.287540826527699	0.853229035573263	1.0
MR-IVW	pyruvate	HMDB0000243	citrulline	HMDB0000904	met-d-Pyruvate	bioa_005	2:173097338-173854224	0.0248453769179506	0.108970951394522	0.819646240521935	1.0
MR-IVW	pyruvate	HMDB0000243	citrulline	HMDB0000904	met-d-Pyruvate	bioa_005	3:56611222-57111222	-0.0876103127596372	0.271239358388977	0.74669524206395	1.0
MR-IVW	pyruvate	HMDB0000243	citrulline	HMDB0000904	met-d-Pyruvate	bioa_005	5:131157493-131957429	-0.268033667862962	0.220060482646109	0.223223972745041	1.0
MR-IVW	pyruvate	HMDB0000243	citrulline	HMDB0000904	met-d-Pyruvate	bioa_005	8:106322270-106822270	-0.0762072532542988	0.288663838084482	0.791779918751187	1.0
MR-IVW	pyruvate	HMDB0000243	citrulline	HMDB0000904	met-d-Pyruvate	bioa_005	9:135611502-136391870	-1.68862753861	0.327380290540909	2.49601619933884e-07	1.0
MR-IVW	pyruvate	HMDB0000243	citrulline	HMDB0000904	met-d-Pyruvate	bioa_005	10:2869150-3388009	0.015428276815745	0.0988992103573477	0.876033021221298	1.0
MR-IVW	pyruvate	HMDB0000243	citrulline	HMDB0000904	met-d-Pyruvate	bioa_005	11:56961646-57461646	-0.0809029062099744	0.328873602479583	0.805682232501647	1.0
MR-IVW	pyruvate	HMDB0000243	citrulline	HMDB0000904	met-d-Pyruvate	bioa_005	12:48145900-49077761	-0.0608640471055106	0.109985941079554	0.580003062795941	2.0
MR-IVW	pyruvate	HMDB0000243	citrulline	HMDB0000904	met-d-Pyruvate	bioa_005	16:69379588-70929689	-0.685372634914026	0.213245997173002	0.0013089967329766	1.0
MR-IVW	pyruvate	HMDB0000243	citrulline	HMDB0000904	met-d-Pyruvate	bioa_005	18:43532791-44032791	0.615165012112907	0.350122374566251	0.0789178092009134	1.0
MR-IVW	pyruvate	HMDB0000243	citrulline	HMDB0000904	met-d-Pyruvate	bioa_005	21:45449580-45972811	0.0533621176792766	0.169403548188184	0.752761653865104	1.0
MR-IVW	creatinine	HMDB0000562	cortisone	HMDB0002802	met-d-Creatinine	M01769	1:62775942-63275942	0.30285722797572	0.580476353620131	0.60185197577055	1.0
MR-IVW	creatinine	HMDB0000562	cortisone	HMDB0002802	met-d-Creatinine	M01769	1:78344069-78844069	-1.42718439972728e-308	0.629294940947352	1.0	1.0
MR-IVW	creatinine	HMDB0000562	cortisone	HMDB0002802	met-d-Creatinine	M01769	1:150079982-151190625	-0.419347386420276	0.592019839652154	0.478738281732899	1.0
MR-IVW	creatinine	HMDB0000562	cortisone	HMDB0002802	met-d-Creatinine	M01769	1:212502129-213002129	-0.0568348842579688	0.710436053224652	0.936237255972029	1.0
MR-IVW	creatinine	HMDB0000562	cortisone	HMDB0002802	met-d-Creatinine	M01769	2:15538692-16038692	0.447611543278336	0.703389568008817	0.524539436435316	1.0
MR-IVW	creatinine	HMDB0000562	cortisone	HMDB0002802	met-d-Creatinine	M01769	2:18426203-18926203	-1.39071701191917	0.639729825482816	0.0297116662879534	1.0
MR-IVW	creatinine	HMDB0000562	cortisone	HMDB0002802	met-d-Creatinine	M01769	2:54331356-54831356	-0.506222740730872	0.714667398678877	0.478738281732899	1.0
MR-IVW	creatinine	HMDB0000562	cortisone	HMDB0002802	met-d-Creatinine	M01769	2:73303397-74097901	-0.496072415871959	0.620090519839949	0.423710797166793	1.0
MR-IVW	creatinine	HMDB0000562	cortisone	HMDB0002802	met-d-Creatinine	M01769	2:121056440-121556440	0.63080555416167	0.582282049995388	0.278660494899244	1.0
MR-IVW	creatinine	HMDB0000562	cortisone	HMDB0002802	met-d-Creatinine	M01769	2:176734544-177234544	0.305641507551218	0.653440464419844	0.639969148235207	1.0
MR-IVW	creatinine	HMDB0000562	cortisone	HMDB0002802	met-d-Creatinine	M01769	2:211293055-211793055	0.557862494020979	0.535547994260141	0.297566248363505	1.0
MR-IVW	creatinine	HMDB0000562	cortisone	HMDB0002802	met-d-Creatinine	M01769	2:217394852-217894852	-0.810521686820306	0.540347791213534	0.133614402537714	1.0
MR-IVW	creatinine	HMDB0000562	cortisone	HMDB0002802	met-d-Creatinine	M01769	2:220108198-220608198	-0.246152256835761	0.566150190722253	0.663720229645604	1.0
MR-IVW	creatinine	HMDB0000562	cortisone	HMDB0002802	met-d-Creatinine	M01769	3:38187471-38687471	0.42719594542831	0.683513512685293	0.5319710580974	1.0
MR-IVW	creatinine	HMDB0000562	cortisone	HMDB0002802	met-d-Creatinine	M01769	3:121465319-121965319	0.633362652155714	0.71781100577648	0.377585975474251	1.0
MR-IVW	creatinine	HMDB0000562	cortisone	HMDB0002802	met-d-Creatinine	M01769	3:141462708-141962708	-0.328920121724946	0.58735736022312	0.575479437698056	1.0
MR-IVW	creatinine	HMDB0000562	cortisone	HMDB0002802	met-d-Creatinine	M01769	3:185024780-185524780	0.169892493870441	0.651254559836689	0.79419309581406	1.0
MR-IVW	creatinine	HMDB0000562	cortisone	HMDB0002802	met-d-Creatinine	M01769	4:76880934-77664144	0.389319260504815	0.275767809524243	0.158019253847397	1.0
MR-IVW	creatinine	HMDB0000562	cortisone	HMDB0002802	met-d-Creatinine	M01769	4:103323863-104102802	0.0649522015672566	0.552093713321697	0.906347316282196	1.0
MR-IVW	creatinine	HMDB0000562	cortisone	HMDB0002802	met-d-Creatinine	M01769	5:39144851-39644851	-0.33495231993173	0.481493959901861	0.486646683566024	1.0
MR-IVW	creatinine	HMDB0000562	cortisone	HMDB0002802	met-d-Creatinine	M01769	5:53045546-53835870	-0.104396665868437	0.686035232849761	0.879049768694386	1.0
MR-IVW	creatinine	HMDB0000562	cortisone	HMDB0002802	met-d-Creatinine	M01769	5:176565124-177065124	-0.130020508646181	0.390061525938548	0.738882680363529	1.0
MR-IVW	creatinine	HMDB0000562	cortisone	HMDB0002802	met-d-Creatinine	M01769	6:43556335-44056335	0.67015325090775	0.548307205288157	0.221623602459392	1.0
MR-IVW	creatinine	HMDB0000562	cortisone	HMDB0002802	met-d-Creatinine	M01769	6:108750742-109250742	-0.607116642167497	0.698184138492626	0.384538052996626	1.0
MR-IVW	creatinine	HMDB0000562	cortisone	HMDB0002802	met-d-Creatinine	M01769	6:133547208-134047208	0.164276095442697	0.629725032530339	0.79419309581406	1.0
MR-IVW	creatinine	HMDB0000562	cortisone	HMDB0002802	met-d-Creatinine	M01769	6:160418389-160927934	0.0795104355877425	0.413454265056264	0.847501193268096	1.0
MR-IVW	creatinine	HMDB0000562	cortisone	HMDB0002802	met-d-Creatinine	M01769	7:25488956-25988956	-1.30700251126399	0.653501255631994	0.0455002638963575	1.0
MR-IVW	creatinine	HMDB0000562	cortisone	HMDB0002802	met-d-Creatinine	M01769	7:76984640-77791673	-0.278205125951183	0.639871789687724	0.663720229645604	1.0
MR-IVW	creatinine	HMDB0000562	cortisone	HMDB0002802	met-d-Creatinine	M01769	7:128492221-128992221	0.344407133590193	0.650546807892591	0.596519838726621	1.0
MR-IVW	creatinine	HMDB0000562	cortisone	HMDB0002802	met-d-Creatinine	M01769	7:151165041-151665041	0.0842146510713037	0.312797275407706	0.787752103714481	1.0
MR-IVW	creatinine	HMDB0000562	cortisone	HMDB0002802	met-d-Creatinine	M01769	7:155370831-155870831	-0.47391684446476	0.623574795348369	0.447254584875199	1.0
MR-IVW	creatinine	HMDB0000562	cortisone	HMDB0002802	met-d-Creatinine	M01769	8:8031142-9250941	0.421467845142031	0.651359397037683	0.517593873457392	1.0
MR-IVW	creatinine	HMDB0000562	cortisone	HMDB0002802	met-d-Creatinine	M01769	8:10561829-11945872	0.34913632254552	0.669177951545581	0.60185197577055	1.0
MR-IVW	creatinine	HMDB0000562	cortisone	HMDB0002802	met-d-Creatinine	M01769	8:19609539-20109539	-0.17263561562976	0.661769859914079	0.79419309581406	1.0
MR-IVW	creatinine	HMDB0000562	cortisone	HMDB0002802	met-d-Creatinine	M01769	8:23527006-24027006	0.0342020606778477	0.581435031523471	0.953092667147445	1.0
MR-IVW	creatinine	HMDB0000562	cortisone	HMDB0002802	met-d-Creatinine	M01769	9:71184707-71684707	-0.168995788169909	0.5745856797777	0.768668006560812	1.0
MR-IVW	creatinine	HMDB0000562	cortisone	HMDB0002802	met-d-Creatinine	M01769	10:52398454-52898454	0.335165539764585	0.598509892436761	0.575479437698056	1.0
MR-IVW	creatinine	HMDB0000562	cortisone	HMDB0002802	met-d-Creatinine	M01769	11:15629946-16129946	0.860266298403013	0.706647316545332	0.223455369940966	1.0
MR-IVW	creatinine	HMDB0000562	cortisone	HMDB0002802	met-d-Creatinine	M01769	11:30504837-31294673	-0.846947611107365	0.436710968219287	0.0524553365710721	2.0
MR-IVW	creatinine	HMDB0000562	cortisone	HMDB0002802	met-d-Creatinine	M01769	11:116373213-117240760	-0.218044630643475	0.371014436456194	0.55673467739922	2.0
MR-IVW	creatinine	HMDB0000562	cortisone	HMDB0002802	met-d-Creatinine	M01769	15:41118334-41871842	-0.544043422311281	0.544043422311281	0.317310507862914	1.0
MR-IVW	creatinine	HMDB0000562	cortisone	HMDB0002802	met-d-Creatinine	M01769	15:45400360-46179051	-0.0376717301696739	0.320209706442237	0.906347316282196	1.0
MR-IVW	creatinine	HMDB0000562	cortisone	HMDB0002802	met-d-Creatinine	M01769	15:53700578-54200578	0.336142417911008	0.582646857712419	0.563991420617972	1.0
MR-IVW	creatinine	HMDB0000562	cortisone	HMDB0002802	met-d-Creatinine	M01769	15:76097375-76597375	-0.377031117107316	0.582684453711306	0.517593873457392	1.0
MR-IVW	creatinine	HMDB0000562	cortisone	HMDB0002802	met-d-Creatinine	M01769	16:20142332-21335139	-0.0876144901372932	0.408386557196632	0.830127432138359	2.0
MR-IVW	creatinine	HMDB0000562	cortisone	HMDB0002802	met-d-Creatinine	M01769	16:89453424-89953424	-0.115353908597973	0.634446497288869	0.855725415320076	1.0
MR-IVW	creatinine	HMDB0000562	cortisone	HMDB0002802	met-d-Creatinine	M01769	17:19176536-19724875	-0.0907627386271523	0.695847662808185	0.896222449100448	1.0
MR-IVW	creatinine	HMDB0000562	cortisone	HMDB0002802	met-d-Creatinine	M01769	17:37200083-37954217	0.146048327565286	0.479873076285939	0.760862912213716	1.0
MR-IVW	creatinine	HMDB0000562	cortisone	HMDB0002802	met-d-Creatinine	M01769	17:58690466-59700441	0.472200734063081	0.334830526298287	0.15846060117149	2.0
MR-IVW	creatinine	HMDB0000562	cortisone	HMDB0002802	met-d-Creatinine	M01769	19:32940263-33709298	0.0479729467541675	0.599661834427129	0.936237255972029	1.0
MR-IVW	creatinine	HMDB0000562	cortisone	HMDB0002802	met-d-Creatinine	M01769	20:32653904-33537782	-0.885620699308867	0.557613032898173	0.112233142968294	1.0
MR-IVW	creatinine	HMDB0000562	cortisone	HMDB0002802	met-d-Creatinine	M01769	22:38345240-38845240	-0.0753836410134731	0.577941247769975	0.896222449100448	1.0
MR-IVW	betaine	HMDB0000043	glycerophosphoethanolamine	HMDB0000114	M03141	GCST90199808	2:211337631-211837631	0.387087433171209	0.133171857178251	0.0036529140919358	1.0
MR-IVW	betaine	HMDB0000043	glycerophosphoethanolamine	HMDB0000114	M03141	GCST90199808	5:78095798-78666416	-0.114313322054007	0.0939580441759512	0.22374037736726	2.0
MR-IVW	betaine	HMDB0000043	glycerophosphoethanolamine	HMDB0000114	M03141	GCST90199808	12:30349-530349	-0.184210470836595	0.160066112229889	0.249798100812121	1.0
MR-IVW	tryptophan	HMDB0000929	taurine	HMDB0000251	M00054	GCST90200420	3:189559163-190059163	-0.21071709651501	0.170617423447165	0.216820517030776	1.0
MR-IVW	tryptophan	HMDB0000929	taurine	HMDB0000251	M00054	GCST90200420	5:153760041-154260041	0.290666394584129	0.170603130212586	0.0884263659062975	1.0
MR-IVW	tryptophan	HMDB0000929	taurine	HMDB0000251	M00054	GCST90200420	6:111281159-111781159	0.0061475760908181	0.149771945376808	0.967259028052153	1.0
MR-IVW	tryptophan	HMDB0000929	taurine	HMDB0000251	M00054	GCST90200420	6:125293311-125793311	0.0566991321594691	0.155187928674059	0.714844280308965	1.0
MR-IVW	tryptophan	HMDB0000929	taurine	HMDB0000251	M00054	GCST90200420	7:14057409-14557409	0.0887005764553415	0.167298763886336	0.595978360367353	1.0
MR-IVW	tryptophan	HMDB0000929	taurine	HMDB0000251	M00054	GCST90200420	11:116404435-116904435	-0.205354307745318	0.167286290007687	0.219611400375174	1.0
MR-IVW	tryptophan	HMDB0000929	taurine	HMDB0000251	M00054	GCST90200420	16:53794515-54294515	-0.196560760046146	0.170619479180144	0.249303925627722	1.0
MR-IVW	alanine	HMDB0000161	creatinine	HMDB0000562	bioa_001	M00513	1:206985954-207485954	-0.582750068368877	0.366916709713736	0.112233142968295	1.0
MR-IVW	alanine	HMDB0000161	creatinine	HMDB0000562	bioa_001	M00513	2:27143030-28594285	-0.259649667080503	0.232318123177293	0.263717761833699	1.0
MR-IVW	alanine	HMDB0000161	creatinine	HMDB0000562	bioa_001	M00513	2:64958074-65458074	0.112688192873113	0.31928321314049	0.724132540388921	1.0
MR-IVW	alanine	HMDB0000161	creatinine	HMDB0000562	bioa_001	M00513	3:71155270-71655270	0.544183038983148	0.544183038983148	0.317310507862914	1.0
MR-IVW	alanine	HMDB0000161	creatinine	HMDB0000562	bioa_001	M00513	4:88976422-89476422	-0.322232931956803	0.515572691130885	0.531971058097402	1.0
MR-IVW	alanine	HMDB0000161	creatinine	HMDB0000562	bioa_001	M00513	7:72732874-73232874	1.11115127753531	0.487822512088672	0.0227398209763682	1.0
MR-IVW	alanine	HMDB0000161	creatinine	HMDB0000562	bioa_001	M00513	8:145568681-146068681	-0.262779603191268	0.558406656781443	0.637934810590957	1.0
MR-IVW	alanine	HMDB0000161	creatinine	HMDB0000562	bioa_001	M00513	9:4040541-4540541	-0.146233113153751	0.497192584722754	0.76866800656081	1.0
MR-IVW	alanine	HMDB0000161	creatinine	HMDB0000562	bioa_001	M00513	11:116336283-116836283	0.532404637874098	0.51339018652145	0.299718596611207	1.0
MR-IVW	alanine	HMDB0000161	creatinine	HMDB0000562	bioa_001	M00513	12:46636543-47713425	0.128868321982563	0.204874573959292	0.529341978312371	2.0
MR-IVW	alanine	HMDB0000161	creatinine	HMDB0000562	bioa_001	M00513	12:56615040-57115040	-0.075975792270972	0.273512852175506	0.781182950867155	1.0
MR-IVW	alanine	HMDB0000161	creatinine	HMDB0000562	bioa_001	M00513	12:59727701-60227701	0.0160038365716821	0.400095914292077	0.96809312629434	1.0
MR-IVW	alanine	HMDB0000161	creatinine	HMDB0000562	bioa_001	M00513	14:75116447-75616447	0.669646943908051	0.569199902321845	0.23940687879679	1.0
MR-IVW	alanine	HMDB0000161	creatinine	HMDB0000562	bioa_001	M00513	16:69621701-70931491	0.12458554926975	0.254312636370695	0.624210816265137	3.0
MR-IVW	alanine	HMDB0000161	creatinine	HMDB0000562	bioa_001	M00513	17:40568584-41068584	1.40295193049528e-308	0.580830002483335	1.0	1.0
MR-IVW	alanine	HMDB0000161	creatinine	HMDB0000562	bioa_001	M00513	22:18906543-19406543	0.380202929565487	0.587586345692115	0.517593873457392	1.0
MR-IVW	ornithine	HMDB0000214	n1-methyl-2-pyridone-5-carboxamide	HMDB0004193	GCST90200404	GCST90199778	6:131644358-132144358	0.0954618248539949	0.127939622185052	0.45557833893072	1.0
MR-IVW	ornithine	HMDB0000214	n1-methyl-2-pyridone-5-carboxamide	HMDB0004193	GCST90200404	GCST90199778	6:161178041-161678041	-0.020513954272566	0.184556691446292	0.91149534621247	1.0
MR-IVW	guanidinoacetate	HMDB0000128	n1-methyl-2-pyridone-5-carboxamide	HMDB0004193	GCST90200384	GCST90199778	6:131647278-132147278	-0.168741718675566	0.165487324760342	0.307887120684626	1.0
MR-IVW	guanidinoacetate	HMDB0000128	n1-methyl-2-pyridone-5-carboxamide	HMDB0004193	GCST90200384	GCST90199778	11:64893892-65393892	-0.0209369898739623	0.116900015262999	0.857857857861491	1.0
MR-IVW	guanidinoacetate	HMDB0000128	n1-methyl-2-pyridone-5-carboxamide	HMDB0004193	GCST90200384	GCST90199778	12:101043-601043	0.0624511750213022	0.146084916579235	0.6690158172845	1.0
MR-IVW	guanidinoacetate	HMDB0000128	n1-methyl-2-pyridone-5-carboxamide	HMDB0004193	GCST90200384	GCST90199778	14:100558168-101058168	-0.0893099374928665	0.154141907018352	0.562318793969615	1.0
MR-IVW	guanidinoacetate	HMDB0000128	n1-methyl-2-pyridone-5-carboxamide	HMDB0004193	GCST90200384	GCST90199778	20:61898912-62398912	0.0480679082145462	0.135807568620881	0.723382870362386	1.0
MR-IVW	3-(4-hydroxyphenyl)lactate	HMDB0000755	3-methyl-2-oxovalerate	HMDB0000491	M32197	GCST90199631	17:79879970-80379970	-0.0604767780411896	0.135935142304095	0.656396099190876	1.0
MR-IVW	n1-methyl-2-pyridone-5-carboxamide	HMDB0004193	kynurenine	HMDB0000684	GCST90199778	M15140	2:135485648-135985648	0.181177837310097	0.189055134584449	0.337894700424809	1.0
MR-IVW	methionine	HMDB0000696	glucose	HMDB0000122	M01302	met-d-Glucose	1:213396566-213896566	-0.0448297436253915	0.0458330141132388	0.328019769382518	1.0
MR-IVW	inositol 1-phosphate (i1p)	HMDB0000213	lactate	HMDB0000190	M01481	met-d-Lactate	1:5349333-5849333	0.0020453160080576	0.0218634852638843	0.925467103306993	1.0
MR-IVW	inositol 1-phosphate (i1p)	HMDB0000213	lactate	HMDB0000190	M01481	met-d-Lactate	4:31607204-32397858	-0.0266233191562707	0.0208014794250544	0.200588667085894	1.0
MR-IVW	inositol 1-phosphate (i1p)	HMDB0000213	lactate	HMDB0000190	M01481	met-d-Lactate	4:66148855-66648855	-0.006132028533686	0.0214931796276908	0.775413443688223	1.0
MR-IVW	inositol 1-phosphate (i1p)	HMDB0000213	lactate	HMDB0000190	M01481	met-d-Lactate	6:20616244-21116244	-0.0115430277894339	0.022224969572454	0.603501325134671	1.0
MR-IVW	inositol 1-phosphate (i1p)	HMDB0000213	lactate	HMDB0000190	M01481	met-d-Lactate	10:114775621-115275621	0.0606668611939311	0.0214043726503533	0.0045923188568218	1.0
MR-IVW	inositol 1-phosphate (i1p)	HMDB0000213	lactate	HMDB0000190	M01481	met-d-Lactate	12:47079779-47579779	0.0504517274107281	0.0219341239424927	0.0214398467560762	1.0
MR-IVW	inositol 1-phosphate (i1p)	HMDB0000213	lactate	HMDB0000190	M01481	met-d-Lactate	12:62771708-63271708	0.0204321611426667	0.0220980796263554	0.355167496951498	1.0
MR-IVW	inositol 1-phosphate (i1p)	HMDB0000213	lactate	HMDB0000190	M01481	met-d-Lactate	14:96380570-96880570	0.0072169805003222	0.022335328310713	0.746604729817625	1.0
MR-IVW	inositol 1-phosphate (i1p)	HMDB0000213	lactate	HMDB0000190	M01481	met-d-Lactate	15:77060646-77560646	0.0070182546191557	0.0211148282802769	0.739598477012492	1.0
MR-IVW	1-methylxanthine	HMDB0010738	eicosapentaenoate (epa; 20:5n3)	HMDB0001999	M34389	M18467	8:18010431-18510431	-0.103771759554771	0.0564640456400961	0.0660863042116765	1.0
MR-IVW	valine	HMDB0000883	phenylpyruvate	HMDB0000205	bioa_022	GCST90200365	2:64958074-65458074	0.427120095144376	0.246318031248866	0.0829147488171809	1.0
MR-IVW	valine	HMDB0000883	phenylpyruvate	HMDB0000205	bioa_022	GCST90200365	2:211173777-211673777	-0.0540056482416703	0.579276639295572	0.925721270651907	1.0
MR-IVW	valine	HMDB0000883	phenylpyruvate	HMDB0000205	bioa_022	GCST90200365	4:88972827-89472827	-0.0851078050491039	0.165044646087714	0.606088159819758	1.0
MR-IVW	valine	HMDB0000883	phenylpyruvate	HMDB0000205	bioa_022	GCST90200365	11:116381707-116882500	0.213731824396774	0.511230439462409	0.675893486304424	1.0
MR-IVW	valine	HMDB0000883	phenylpyruvate	HMDB0000205	bioa_022	GCST90200365	12:56615040-57115040	1.01982237770351	0.519176697591042	0.0494945101420334	1.0
MR-IVW	valine	HMDB0000883	phenylpyruvate	HMDB0000205	bioa_022	GCST90200365	16:70059237-70559237	-0.0132829542018778	0.335632613637862	0.968431261711138	1.0
MR-IVW	valine	HMDB0000883	phenylpyruvate	HMDB0000205	bioa_022	GCST90200365	17:6883609-7383609	0.33119485260856	0.50961345626867	0.515760535583505	1.0
MR-IVW	valine	HMDB0000883	phenylpyruvate	HMDB0000205	bioa_022	GCST90200365	17:40470632-40970632	1.31799491406097	0.590225425428003	0.025546537942388	1.0
MR-IVW	valine	HMDB0000883	phenylpyruvate	HMDB0000205	bioa_022	GCST90200365	19:49114511-49614511	-0.548872212609366	0.525870215057108	0.296605315735378	1.0
MR-IVW	2-hydroxyglutarate	HMDB0059655	aspartate	HMDB0000191	GCST90199865	bioa_004	14:91386532-91886532	-0.0166076867943448	0.0626705162050779	0.791009461814903	1.0
MR-IVW	glycine	HMDB0000123	choline phosphate	HMDB0001565	M32338	GCST90200363	2:211289363-212090389	-0.080330775018381	0.0483386495225017	0.0965462134914866	1.0
MR-IVW	inositol 1-phosphate (i1p)	HMDB0000213	myo-inositol	HMDB0000211	M01481	M19934	1:5349333-5849333	0.0046693938856598	0.086383786884719	0.956892098247032	1.0
MR-IVW	inositol 1-phosphate (i1p)	HMDB0000213	myo-inositol	HMDB0000211	M01481	M19934	4:31607204-32397858	0.126997730183526	0.0821750018834576	0.122236355448011	1.0
MR-IVW	inositol 1-phosphate (i1p)	HMDB0000213	myo-inositol	HMDB0000211	M01481	M19934	4:66148855-66648855	0.0520468621901232	0.0849185646259906	0.539940330191881	1.0
MR-IVW	inositol 1-phosphate (i1p)	HMDB0000213	myo-inositol	HMDB0000211	M01481	M19934	6:20616244-21116244	0.153129053106488	0.0877939904477192	0.081126653636625	1.0
MR-IVW	inositol 1-phosphate (i1p)	HMDB0000213	myo-inositol	HMDB0000211	M01481	M19934	10:114775621-115275621	0.0715581006982044	0.0845686644615143	0.397466925422593	1.0
MR-IVW	inositol 1-phosphate (i1p)	HMDB0000213	myo-inositol	HMDB0000211	M01481	M19934	12:47079779-47579779	-0.070066375476201	0.0866610433521433	0.418796684420646	1.0
MR-IVW	inositol 1-phosphate (i1p)	HMDB0000213	myo-inositol	HMDB0000211	M01481	M19934	12:62771708-63271708	0.0763931665960591	0.0873064761097813	0.381573905705018	1.0
MR-IVW	inositol 1-phosphate (i1p)	HMDB0000213	myo-inositol	HMDB0000211	M01481	M19934	14:96380570-96880570	0.0905639513440529	0.0882417987454875	0.304742757088453	1.0
MR-IVW	inositol 1-phosphate (i1p)	HMDB0000213	myo-inositol	HMDB0000211	M01481	M19934	15:77060646-77560646	0.0327740999407072	0.0834249816672553	0.694424996831736	1.0
MR-IVW	guanidinoacetate	HMDB0000128	n-stearoyl-sphingosine (d18:1/18:0)*	HMDB0004950	GCST90200384	GCST90200341	6:131647278-132147278	-0.0061525772319295	0.164724073696975	0.970205294890416	1.0
MR-IVW	guanidinoacetate	HMDB0000128	n-stearoyl-sphingosine (d18:1/18:0)*	HMDB0004950	GCST90200384	GCST90200341	11:64893892-65393892	0.224910159268301	0.116327358209113	0.0531839309496187	1.0
MR-IVW	guanidinoacetate	HMDB0000128	n-stearoyl-sphingosine (d18:1/18:0)*	HMDB0004950	GCST90200384	GCST90200341	12:101043-601043	0.0228733083849294	0.14540332761429	0.875001022339626	1.0
MR-IVW	guanidinoacetate	HMDB0000128	n-stearoyl-sphingosine (d18:1/18:0)*	HMDB0004950	GCST90200384	GCST90200341	14:100558168-101058168	-0.110978675550548	0.153419528429095	0.46945423356555	1.0
MR-IVW	guanidinoacetate	HMDB0000128	n-stearoyl-sphingosine (d18:1/18:0)*	HMDB0004950	GCST90200384	GCST90200341	20:61898912-62398912	-0.0645244626599567	0.135171792448927	0.633111819052425	1.0
MR-IVW	2-hydroxyphenylacetate	HMDB0000669	3-(4-hydroxyphenyl)lactate	HMDB0000755	GCST90200369	GCST90200371	9:131329579-131829579	-0.210422870283941	0.0984373417065893	0.0325465740456502	1.0
MR-IVW	2-hydroxyphenylacetate	HMDB0000669	3-(4-hydroxyphenyl)lactate	HMDB0000755	GCST90200369	GCST90200371	12:122051275-122551275	-0.233397443060033	0.133966961821423	0.081473190019001	1.0
MR-IVW	pantothenate	HMDB0000210	citrulline	HMDB0000904	M01508	M02132	2:27200724-27700724	-0.14882365493243	0.158125133365707	0.346614432503051	1.0
MR-IVW	cystine	HMDB0000192	inosine	HMDB0000195	M31454	M01123	22:24745202-25245202	0.0260609908154919	0.128133204842836	0.838830347775663	1.0
MR-IVW	uridine	HMDB0000296	alpha-aminoadipic acid	HMDB0000510	GCST90200407	bioa_025	1:20666238-21166238	0.103654187810929	0.0851718880944361	0.223604215858889	1.0
MR-IVW	uridine	HMDB0000296	alpha-aminoadipic acid	HMDB0000510	GCST90200407	bioa_025	7:47877194-48377194	0.125178459830665	0.123572023524842	0.311060160929056	1.0
MR-IVW	uridine	HMDB0000296	alpha-aminoadipic acid	HMDB0000510	GCST90200407	bioa_025	22:50686035-51186035	-0.117641668510135	0.127871378815364	0.357572759228743	1.0
MR-IVW	theobromine	HMDB0002825	2-hydroxyglutarate	HMDB0059655	GCST90199644	GCST90199865	19:41121480-41621480	-0.216045281063093	0.181771208036642	0.234614385203143	1.0
MR-IVW	kynurenate	HMDB0000715	n6,n6,n6-trimethyllysine	HMDB0001325	GCST90200454	GCST90200344	1:241463402-241963402	-0.0744255350241997	0.0523721425193117	0.155290557852152	1.0
MR-IVW	kynurenate	HMDB0000715	n6,n6,n6-trimethyllysine	HMDB0001325	GCST90200454	GCST90200344	4:170711647-171211647	-0.0056632100432369	0.133388856167557	0.966134871671863	1.0
MR-IVW	kynurenate	HMDB0000715	n6,n6,n6-trimethyllysine	HMDB0001325	GCST90200454	GCST90200344	16:58517848-59017848	-0.0586627868346323	0.152685438849708	0.700825164319385	1.0
MR-IVW	citrate	HMDB0000094	glutamine	HMDB0000641	met-d-Citrate	GCST90200419	1:206967359-207467359	-0.300586701360488	0.286660818611754	0.294371625100027	1.0
MR-IVW	citrate	HMDB0000094	glutamine	HMDB0000641	met-d-Citrate	GCST90200419	2:6909613-7409613	0.0176889089645573	0.668006913609601	0.978874383137574	1.0
MR-IVW	citrate	HMDB0000094	glutamine	HMDB0000641	met-d-Citrate	GCST90200419	2:211290507-211790507	0.612734594087596	0.403332902573399	0.128717621387899	1.0
MR-IVW	citrate	HMDB0000094	glutamine	HMDB0000641	met-d-Citrate	GCST90200419	2:241907241-242693157	-0.412665012362383	0.595721961968339	0.488488978564482	1.0
MR-IVW	citrate	HMDB0000094	glutamine	HMDB0000641	met-d-Citrate	GCST90200419	4:77164144-77664144	-0.116270770466267	0.555036571478391	0.834071142634198	1.0
MR-IVW	citrate	HMDB0000094	glutamine	HMDB0000641	met-d-Citrate	GCST90200419	5:14438417-15122542	-0.024478964148579	0.119330403827884	0.837465854629912	5.0
MR-IVW	citrate	HMDB0000094	glutamine	HMDB0000641	met-d-Citrate	GCST90200419	5:43252947-44074677	0.27787264347019	0.384070532947452	0.469376571231026	1.0
MR-IVW	citrate	HMDB0000094	glutamine	HMDB0000641	met-d-Citrate	GCST90200419	5:176569252-177069252	-0.498847169475022	0.657773839185357	0.448219300842991	1.0
MR-IVW	citrate	HMDB0000094	glutamine	HMDB0000641	met-d-Citrate	GCST90200419	6:18111878-18611878	0.654539060694276	0.495206240660672	0.186251270291328	1.0
MR-IVW	citrate	HMDB0000094	glutamine	HMDB0000641	met-d-Citrate	GCST90200419	6:160159894-160659894	-0.0235991256950197	0.602641656285957	0.968763249952513	1.0
MR-IVW	citrate	HMDB0000094	glutamine	HMDB0000641	met-d-Citrate	GCST90200419	7:72772933-73272933	0.931207378533877	0.365475610022916	0.0108363271378079	1.0
MR-IVW	citrate	HMDB0000094	glutamine	HMDB0000641	met-d-Citrate	GCST90200419	8:126256694-126756694	0.23852318147181	0.343830054730478	0.487855274452616	1.0
MR-IVW	citrate	HMDB0000094	glutamine	HMDB0000641	met-d-Citrate	GCST90200419	9:95648531-96148531	0.270459508409393	0.594819511645521	0.649331036638079	1.0
MR-IVW	citrate	HMDB0000094	glutamine	HMDB0000641	met-d-Citrate	GCST90200419	10:5959218-6459218	-0.088582242683503	0.664483570124202	0.893948293181726	1.0
MR-IVW	citrate	HMDB0000094	glutamine	HMDB0000641	met-d-Citrate	GCST90200419	10:64654071-65607438	-0.854882572310049	0.464400096347391	0.0656461773795586	1.0
MR-IVW	citrate	HMDB0000094	glutamine	HMDB0000641	met-d-Citrate	GCST90200419	10:94589724-95089724	0.705649660095725	0.622404889012377	0.256900699017685	1.0
MR-IVW	citrate	HMDB0000094	glutamine	HMDB0000641	met-d-Citrate	GCST90200419	11:61356683-61856683	-0.121135744996964	0.476252968005388	0.799223873335029	1.0
MR-IVW	citrate	HMDB0000094	glutamine	HMDB0000641	met-d-Citrate	GCST90200419	12:20812570-21569526	-0.618152474333742	0.449128685781689	0.168717290877968	1.0
MR-IVW	citrate	HMDB0000094	glutamine	HMDB0000641	met-d-Citrate	GCST90200419	12:120844110-121665390	0.13857884849627	0.33683894272236	0.68077205512682	1.0
MR-IVW	citrate	HMDB0000094	glutamine	HMDB0000641	met-d-Citrate	GCST90200419	14:94594947-95094947	-0.575842318316757	0.640964216150844	0.368972281169835	1.0
MR-IVW	citrate	HMDB0000094	glutamine	HMDB0000641	met-d-Citrate	GCST90200419	14:102387585-102887585	0.217131171234312	0.602399091534336	0.718515086426289	1.0
MR-IVW	citrate	HMDB0000094	glutamine	HMDB0000641	met-d-Citrate	GCST90200419	15:42429423-42929423	-0.395971894395916	0.568958808795507	0.486454626741678	1.0
MR-IVW	citrate	HMDB0000094	glutamine	HMDB0000641	met-d-Citrate	GCST90200419	15:43028726-45186579	-0.726156715347343	0.382637219793498	0.0577266351887919	1.0
MR-IVW	citrate	HMDB0000094	glutamine	HMDB0000641	met-d-Citrate	GCST90200419	16:58436602-58936602	0.721558851643431	0.695838214863689	0.299752854060191	1.0
MR-IVW	citrate	HMDB0000094	glutamine	HMDB0000641	met-d-Citrate	GCST90200419	17:6092241-7020419	-0.0912298335158108	0.081857687221944	0.265067671911355	9.0
MR-IVW	citrate	HMDB0000094	glutamine	HMDB0000641	met-d-Citrate	GCST90200419	17:57343504-58184169	0.337971228950272	0.46696069371124	0.469208149700947	1.0
MR-IVW	citrate	HMDB0000094	glutamine	HMDB0000641	met-d-Citrate	GCST90200419	18:76910235-77410235	0.453101268171416	0.619585273979728	0.464597352435304	1.0
MR-IVW	citrate	HMDB0000094	glutamine	HMDB0000641	met-d-Citrate	GCST90200419	20:62104494-62604494	0.294513023802708	0.691411403977236	0.670137602189979	1.0
MR-IVW	citrate	HMDB0000094	glutamine	HMDB0000641	met-d-Citrate	GCST90200419	22:18883605-19740639	0.219520259565484	0.179660844979418	0.221760869900065	1.0
MR-IVW	flavin adenine dinucleotide (fad)	HMDB0001248	biliverdin	HMDB0001008	GCST90200376	M02137	2:69949756-70738470	-0.100804066514281	0.0508913733858505	0.0476171588792324	1.0
MR-IVW	creatinine	HMDB0000562	allantoin	HMDB0000462	bioa_026	GCST90200286	1:109627506-110127506	-0.0737857660294084	0.553060223922186	0.893866275241839	1.0
MR-IVW	creatinine	HMDB0000562	allantoin	HMDB0000462	bioa_026	GCST90200286	2:73467567-73967567	0.115129962093653	0.575187399874359	0.841354834711991	1.0
MR-IVW	creatinine	HMDB0000562	allantoin	HMDB0000462	bioa_026	GCST90200286	2:121056440-121556440	1.03224320107182	0.574561134577398	0.0724028312109209	1.0
MR-IVW	creatinine	HMDB0000562	allantoin	HMDB0000462	bioa_026	GCST90200286	2:211315692-211815692	-0.0953498787748568	0.445651940613312	0.830581418218216	1.0
MR-IVW	creatinine	HMDB0000562	allantoin	HMDB0000462	bioa_026	GCST90200286	2:217404869-217904869	-0.325164330930908	0.480768921143638	0.498823377704133	1.0
MR-IVW	creatinine	HMDB0000562	allantoin	HMDB0000462	bioa_026	GCST90200286	4:77118847-77618847	0.889437318080805	0.382229075404401	0.0199666215887408	1.0
MR-IVW	creatinine	HMDB0000562	allantoin	HMDB0000462	bioa_026	GCST90200286	5:39171736-39671736	-0.363163507769216	0.543213972545356	0.503785153425985	1.0
MR-IVW	creatinine	HMDB0000562	allantoin	HMDB0000462	bioa_026	GCST90200286	5:67795622-68295622	0.903713670118873	0.573754531374564	0.115236216874507	1.0
MR-IVW	creatinine	HMDB0000562	allantoin	HMDB0000462	bioa_026	GCST90200286	5:176567143-177067143	0.122028494364006	0.388364746521792	0.75336075153271	1.0
MR-IVW	creatinine	HMDB0000562	allantoin	HMDB0000462	bioa_026	GCST90200286	6:43564625-44064625	0.668599048324001	0.564663035302854	0.236386414254651	1.0
MR-IVW	creatinine	HMDB0000562	allantoin	HMDB0000462	bioa_026	GCST90200286	6:160442375-160942375	0.0273095444717	0.375334254297899	0.941996626732608	1.0
MR-IVW	creatinine	HMDB0000562	allantoin	HMDB0000462	bioa_026	GCST90200286	7:77297198-77797198	0.410865912183095	0.533975172829647	0.441627643597897	1.0
MR-IVW	creatinine	HMDB0000562	allantoin	HMDB0000462	bioa_026	GCST90200286	7:151157801-151657801	1.25128192014384	0.485166611872717	0.0099064778771837	1.0
MR-IVW	creatinine	HMDB0000562	allantoin	HMDB0000462	bioa_026	GCST90200286	8:23501151-24001151	0.16403192087915	0.537226906995985	0.760114220798797	1.0
MR-IVW	creatinine	HMDB0000562	allantoin	HMDB0000462	bioa_026	GCST90200286	11:30518678-31018678	0.272930249319331	0.537848983791687	0.611840698546839	1.0
MR-IVW	creatinine	HMDB0000562	allantoin	HMDB0000462	bioa_026	GCST90200286	15:45399813-46200138	-0.175120208186482	0.234520479268468	0.455234973581301	1.0
MR-IVW	creatinine	HMDB0000562	allantoin	HMDB0000462	bioa_026	GCST90200286	15:75279182-75779182	0.371503867225945	0.562435640002876	0.508915764735657	1.0
MR-IVW	creatinine	HMDB0000562	allantoin	HMDB0000462	bioa_026	GCST90200286	15:75910951-76410951	0.347688153279104	0.547670931274244	0.525527127946258	1.0
MR-IVW	creatinine	HMDB0000562	allantoin	HMDB0000462	bioa_026	GCST90200286	16:20117645-20617645	0.232474447469721	0.421574110484601	0.581329453062137	1.0
MR-IVW	creatinine	HMDB0000562	allantoin	HMDB0000462	bioa_026	GCST90200286	17:37370347-37870347	-0.157913069884817	0.521332266340291	0.761963839972838	1.0
MR-IVW	creatinine	HMDB0000562	allantoin	HMDB0000462	bioa_026	GCST90200286	17:58724447-59700441	0.660844155707238	0.545755747614753	0.22594179487396	1.0
MR-IVW	creatinine	HMDB0000562	allantoin	HMDB0000462	bioa_026	GCST90200286	19:33119611-33619611	-0.174024492361479	0.562275012243097	0.756940703463717	1.0
MR-IVW	creatinine	HMDB0000562	allantoin	HMDB0000462	bioa_026	GCST90200286	22:40650077-41150077	-0.0229604872543294	0.51419868710011	0.964383938288728	1.0
MR-IVW	isoursodeoxycholate	HMDB0000686	kynurenine	HMDB0000684	GCST90199892	M15140	5:35715970-36215970	0.159911440570928	0.181717546103327	0.378859309553426	1.0
MR-IVW	kynurenate	HMDB0000715	acetoacetate	HMDB0000060	GCST90200454	met-d-Acetoacetate	1:241463402-241963402	0.0143059506912185	0.0139649094489568	0.305636325623478	1.0
MR-IVW	kynurenate	HMDB0000715	acetoacetate	HMDB0000060	GCST90200454	met-d-Acetoacetate	4:170711647-171211647	-0.019800190152521	0.0355635553301402	0.577694777467242	1.0
MR-IVW	kynurenate	HMDB0000715	acetoacetate	HMDB0000060	GCST90200454	met-d-Acetoacetate	16:58517848-59017848	-0.0028345629104537	0.0407087428739355	0.944487901337209	1.0
MR-IVW	serine	HMDB0000187	leucine	HMDB0000687	GCST90200415	M00060	1:119778579-120514573	0.241718938158003	0.10270666245645	0.0185981884074021	2.0
MR-IVW	serine	HMDB0000187	leucine	HMDB0000687	GCST90200415	M00060	2:211290507-212040821	-0.0957601470973685	0.127680196129825	0.453254704753738	1.0
MR-IVW	serine	HMDB0000187	leucine	HMDB0000687	GCST90200415	M00060	7:55905219-56847625	0.0260472683116262	0.117212707402318	0.824140895741885	1.0
MR-IVW	beta-citrylglutamate	HMDB0241915	arginine	HMDB0000517	GCST90199911	M01638	3:183486882-183986882	0.117599850963652	0.135239828608199	0.384538052996621	1.0
MR-IVW	beta-citrylglutamate	HMDB0241915	arginine	HMDB0000517	GCST90199911	M01638	11:88203934-92094388	-0.0605314340717602	0.0542361376206534	0.264391320432954	3.0
MR-IVW	histidine	HMDB0000177	arachidonate (20:4n6)	HMDB0001043	M00059	M01110	4:9731889-10602550	-0.229782589151196	0.13578062086207	0.0905873219215124	1.0
MR-IVW	glucose	HMDB0000122	acetoacetate	HMDB0000060	met-d-Glucose	GCST90200318	2:165251927-165751927	0.203622827139941	0.716446058561597	0.776247641798704	1.0
MR-IVW	glucose	HMDB0000122	acetoacetate	HMDB0000060	met-d-Glucose	GCST90200318	2:169498833-170056652	-0.106235691170731	0.176647498309074	0.547574029590054	4.0
MR-IVW	glucose	HMDB0000122	acetoacetate	HMDB0000060	met-d-Glucose	GCST90200318	3:122819058-123319058	-0.134990646057568	0.460902945943798	0.769611569229173	1.0
MR-IVW	glucose	HMDB0000122	acetoacetate	HMDB0000060	met-d-Glucose	GCST90200318	3:151951767-152451767	0.500107150814772	0.72506649716722	0.490357892931644	1.0
MR-IVW	glucose	HMDB0000122	acetoacetate	HMDB0000060	met-d-Glucose	GCST90200318	3:170377909-170877909	-0.430494741218009	0.384121258801941	0.262404445695703	1.0
MR-IVW	glucose	HMDB0000122	acetoacetate	HMDB0000060	met-d-Glucose	GCST90200318	4:185468314-185968314	-0.573291371986355	0.710770006804365	0.419909716592341	1.0
MR-IVW	glucose	HMDB0000122	acetoacetate	HMDB0000060	met-d-Glucose	GCST90200318	5:95479406-95979406	-0.217160728935919	0.694940995546051	0.754669673626465	1.0
MR-IVW	glucose	HMDB0000122	acetoacetate	HMDB0000060	met-d-Glucose	GCST90200318	6:7000270-7500270	-0.331448722579507	0.66431710384228	0.617827648833362	1.0
MR-IVW	glucose	HMDB0000122	acetoacetate	HMDB0000060	met-d-Glucose	GCST90200318	7:14801789-15301789	0.109132498965728	0.478036814460743	0.819418400252102	1.0
MR-IVW	glucose	HMDB0000122	acetoacetate	HMDB0000060	met-d-Glucose	GCST90200318	7:43935955-44473721	0.0179126197666962	0.291899728869211	0.951067999463144	2.0
MR-IVW	glucose	HMDB0000122	acetoacetate	HMDB0000060	met-d-Glucose	GCST90200318	8:117934783-118434783	-0.79747353080049	0.599080968684085	0.183135871025245	1.0
MR-IVW	glucose	HMDB0000122	acetoacetate	HMDB0000060	met-d-Glucose	GCST90200318	9:21884068-22384068	0.26092697004549	0.719476873225028	0.716857339309125	1.0
MR-IVW	glucose	HMDB0000122	acetoacetate	HMDB0000060	met-d-Glucose	GCST90200318	10:2888477-3388477	0.123107533572449	0.393695936700605	0.754510884169037	1.0
MR-IVW	glucose	HMDB0000122	acetoacetate	HMDB0000060	met-d-Glucose	GCST90200318	10:112762852-113262852	1.35693049914715	0.742044328605813	0.0674538475773812	1.0
MR-IVW	glucose	HMDB0000122	acetoacetate	HMDB0000060	met-d-Glucose	GCST90200318	10:114504071-115004071	1.06083665203604	0.494620741194198	0.0319730321222406	1.0
MR-IVW	glucose	HMDB0000122	acetoacetate	HMDB0000060	met-d-Glucose	GCST90200318	12:4134844-4634844	0.0475936194717434	0.722201237300043	0.947456825519187	1.0
MR-IVW	glucose	HMDB0000122	acetoacetate	HMDB0000060	met-d-Glucose	GCST90200318	12:111682800-112523499	0.094687532866951	0.733615990106356	0.897302565161149	1.0
MR-IVW	glucose	HMDB0000122	acetoacetate	HMDB0000060	met-d-Glucose	GCST90200318	12:121166650-121666650	-0.137624621623491	0.669699539488929	0.83717990433866	1.0
MR-IVW	glucose	HMDB0000122	acetoacetate	HMDB0000060	met-d-Glucose	GCST90200318	13:28213465-28721145	0.280735598341167	0.745212339217964	0.706382490185765	1.0
MR-IVW	glucose	HMDB0000122	acetoacetate	HMDB0000060	met-d-Glucose	GCST90200318	17:43272775-44380160	-0.270306733747876	0.709451258239024	0.703197177683619	1.0
MR-IVW	glucose	HMDB0000122	acetoacetate	HMDB0000060	met-d-Glucose	GCST90200318	17:44543627-45043627	-0.811181422025989	0.743597819649948	0.275322473531458	1.0
MR-IVW	glucose	HMDB0000122	acetoacetate	HMDB0000060	met-d-Glucose	GCST90200318	20:22311971-22811971	-0.320369585837514	0.721919843445245	0.657205658182353	1.0
MR-IVW	asparagine	HMDB0000168	methionine	HMDB0000696	GCST90200452	GCST90200391	2:211293055-211793055	0.481533499842129	0.180391558176391	0.0075991569525996	1.0
MR-IVW	asparagine	HMDB0000168	methionine	HMDB0000696	GCST90200452	GCST90200391	7:97139584-97639584	0.0039992767528773	0.171840273295697	0.981432332028491	1.0
MR-IVW	asparagine	HMDB0000168	methionine	HMDB0000696	GCST90200452	GCST90200391	11:61850353-62350353	-0.0651695062500367	0.138346169147009	0.637597063742473	1.0
MR-IVW	asparagine	HMDB0000168	methionine	HMDB0000696	GCST90200452	GCST90200391	14:103842789-104825326	0.0178867288831514	0.0360866621657638	0.62013404087832	2.0
MR-IVW	methionine	HMDB0000696	tryptophan	HMDB0000929	bioa_013	GCST90200441	5:89993899-90493899	-0.0158745624598281	0.256979123456324	0.95074301318651	1.0
MR-IVW	methionine	HMDB0000696	tryptophan	HMDB0000929	bioa_013	GCST90200441	12:46900176-47464292	0.542389443541681	0.338434116610004	0.109013249371999	1.0
MR-IVW	methionine	HMDB0000696	tryptophan	HMDB0000929	bioa_013	GCST90200441	12:56615040-57115040	0.390845728967267	0.337694297929031	0.2471109711567	1.0
MR-IVW	myo-inositol	HMDB0000211	valine	HMDB0000883	M19934	M01649	16:24681798-25181798	0.108193831634661	0.14065198112506	0.44175632742492	1.0
MR-IVW	myo-inositol	HMDB0000211	valine	HMDB0000883	M19934	M01649	19:18368867-18868867	0.163287576736587	0.139960780059932	0.243345009148765	1.0
MR-IVW	mannose	HMDB0000169	taurocholate	HMDB0000036	M00584	M18497	2:27182547-28770083	-0.101910749557797	0.077875195416807	0.190655655295935	1.0
MR-IVW	2-aminobutyrate	HMDB0000452	citrulline	HMDB0000904	GCST90200305	GCST90200403	2:64970910-65470910	0.0149598150908229	0.094674793698036	0.874446830267141	1.0
MR-IVW	2-aminobutyrate	HMDB0000452	citrulline	HMDB0000904	GCST90200305	GCST90200403	4:88993818-89493818	0.0230454507032181	0.129009183583189	0.858224948408344	1.0
MR-IVW	pantothenate	HMDB0000210	uridine	HMDB0000296	M01508	M00606	2:27200724-27700724	0.102117592141794	0.15781809694641	0.517593873457395	1.0
MR-IVW	eicosapentaenoate (epa; 20:5n3)	HMDB0001999	hydroxy-n6,n6,n6-trimethyllysine*	HMDB01422	GCST90200349	GCST90200240	11:61319830-61819830	0.0203498695615885	0.0781408693443389	0.794535628591407	1.0
MR-IVW	1-methylurate	HMDB0003099	beta-alanine	HMDB0000056	M34395	GCST90200361	8:18010431-18510431	0.0794493170836841	0.0911752302461909	0.383540446644037	1.0
MR-IVW	beta-alanine	HMDB0000056	pyruvate	HMDB0000243	GCST90200361	GCST90200430	3:30500404-31000404	0.102168298745724	0.0803714809493211	0.203657187249368	1.0
MR-IVW	citrulline	HMDB0000904	sulfate*	HMDB01448	bioa_005	GCST90199896	2:211099261-211599261	0.00759831871718	0.194011833772903	0.968759474109411	1.0
MR-IVW	citrulline	HMDB0000904	sulfate*	HMDB01448	bioa_005	GCST90199896	8:10310878-10810878	0.134616382409071	0.282605791394663	0.633832324592396	1.0
MR-IVW	citrulline	HMDB0000904	sulfate*	HMDB01448	bioa_005	GCST90199896	8:11437159-11937159	-0.432691666786341	0.349622436652137	0.215865540057504	1.0
MR-IVW	citrulline	HMDB0000904	sulfate*	HMDB01448	bioa_005	GCST90199896	9:133044244-133627617	0.06825556181651	0.151555503117493	0.652446004302471	2.0
MR-IVW	citrulline	HMDB0000904	sulfate*	HMDB01448	bioa_005	GCST90199896	10:97138579-97638579	0.0266521145891007	0.265362416711239	0.919997667129608	1.0
MR-IVW	citrulline	HMDB0000904	sulfate*	HMDB01448	bioa_005	GCST90199896	17:9542768-10042768	-0.13917531697609	0.204131586169456	0.495370376456638	1.0
MR-IVW	aspartate	HMDB0000191	phosphate	HMDB0001429	GCST90200370	GCST90200393	3:56598999-57098999	0.132796875041136	0.118177288381727	0.261136524049881	1.0
MR-IVW	aspartate	HMDB0000191	phosphate	HMDB0001429	GCST90200370	GCST90200393	5:36388589-36888589	0.105247202633044	0.177171668297582	0.552484813051802	1.0
MR-IVW	acetylphosphate	HMDB0001494	phenylalanine	HMDB0000159	M15488	met-d-Phe	1:109564880-110064880	0.0226884247477562	0.0439341643045354	0.605561996256679	1.0
MR-IVW	acetylphosphate	HMDB0001494	phenylalanine	HMDB0000159	M15488	met-d-Phe	6:96128415-96628415	0.0026900650668474	0.0455242267129773	0.952879749790916	1.0
MR-IVW	glycine	HMDB0000123	acetone	HMDB0001659	M32338	met-d-Acetone	2:211289363-212090389	0.0329496798308559	0.0149648928175577	0.0276795390850091	2.0
MR-IVW	tryptophan	HMDB0000929	dehydroepiandrosterone sulfate (dhea-s)	HMDB0001032	GCST90200441	GCST90199673	4:156527528-157027528	-0.211168938423929	0.159133678605178	0.184511703248418	1.0
MR-IVW	tryptophan	HMDB0000929	dehydroepiandrosterone sulfate (dhea-s)	HMDB0001032	GCST90200441	GCST90199673	6:111301079-112053797	0.149740226025818	0.166032116951502	0.367123239268663	1.0
MR-IVW	serine	HMDB0000187	docosahexaenoate (dha; 22:6n3)	HMDB0002183	GCST90200415	GCST90199651	1:119778579-120514573	-0.0869276807661649	0.0908843292008753	0.338837354297288	3.0
MR-IVW	serine	HMDB0000187	docosahexaenoate (dha; 22:6n3)	HMDB0002183	GCST90200415	GCST90199651	2:211290507-212040821	-0.0403209508084743	0.0799351653956685	0.613965786000793	1.0
MR-IVW	serine	HMDB0000187	docosahexaenoate (dha; 22:6n3)	HMDB0002183	GCST90200415	GCST90199651	7:55905219-56847625	-0.023946548715383	0.102890681020824	0.815965030214633	1.0
MR-IVW	1-methylnicotinamide	HMDB0000699	theobromine	HMDB0002825	GCST90200406	GCST90199644	6:160317928-160817928	0.0427599713329372	0.169133602868975	0.80040907623099	1.0
MR-IVW	mannose	HMDB0000169	alpha-ketoglutarate	HMDB0000208	M00584	M33453	2:27182547-28770083	0.03982640750042	0.0633601937506686	0.529629670287599	1.0
MR-IVW	glutamine	HMDB0000641	cytosine	HMDB0000630	GCST90200419	GCST90200433	12:56335248-57115338	0.0123112564611385	0.0732311136362688	0.866492725297767	1.0
MR-IVW	creatinine	HMDB0000562	leucine	HMDB0000687	bioa_026	bioa_011	1:109627506-110127506	0.532555705212677	0.170964913390906	0.0018394490986661	1.0
MR-IVW	creatinine	HMDB0000562	leucine	HMDB0000687	bioa_026	bioa_011	2:27480940-27980940	-1.11769455290439	0.119220752309801	6.91757697446204e-21	1.0
MR-IVW	creatinine	HMDB0000562	leucine	HMDB0000687	bioa_026	bioa_011	2:73467567-73967567	-0.238621382952684	0.177810270456544	0.17959599565787	1.0
MR-IVW	creatinine	HMDB0000562	leucine	HMDB0000687	bioa_026	bioa_011	2:121056440-121556440	0.327052431776547	0.177649338281667	0.0656215587033317	1.0
MR-IVW	creatinine	HMDB0000562	leucine	HMDB0000687	bioa_026	bioa_011	2:211315692-211815692	-0.368789298622679	0.137762158618855	0.007428463496957	1.0
MR-IVW	creatinine	HMDB0000562	leucine	HMDB0000687	bioa_026	bioa_011	2:217404869-217904869	0.109686800337118	0.148627100727801	0.460514449130139	1.0
MR-IVW	creatinine	HMDB0000562	leucine	HMDB0000687	bioa_026	bioa_011	4:77118847-77618847	0.0157207673509731	0.118201258278011	0.89419338049987	1.0
MR-IVW	creatinine	HMDB0000562	leucine	HMDB0000687	bioa_026	bioa_011	5:39171736-39671736	0.195974047976546	0.167929775472617	0.243210369542503	1.0
MR-IVW	creatinine	HMDB0000562	leucine	HMDB0000687	bioa_026	bioa_011	5:67795622-68295622	0.125597760974653	0.177397967478331	0.478945257479777	1.0
MR-IVW	creatinine	HMDB0000562	leucine	HMDB0000687	bioa_026	bioa_011	5:176567143-177067143	0.403497642780912	0.120052854144868	0.0007766082554386	1.0
MR-IVW	creatinine	HMDB0000562	leucine	HMDB0000687	bioa_026	bioa_011	6:6868990-7368990	0.133761616112795	0.181741326240214	0.461730697788943	1.0
MR-IVW	creatinine	HMDB0000562	leucine	HMDB0000687	bioa_026	bioa_011	6:43564625-44064625	0.195315515444104	0.17675612257385	0.269159589128793	1.0
MR-IVW	creatinine	HMDB0000562	leucine	HMDB0000687	bioa_026	bioa_011	6:160442375-160942375	-0.0237862272823246	0.116030376986953	0.837572125025109	1.0
MR-IVW	creatinine	HMDB0000562	leucine	HMDB0000687	bioa_026	bioa_011	7:77297198-77797198	0.0127574724155423	0.16355733866084	0.937828052993966	1.0
MR-IVW	creatinine	HMDB0000562	leucine	HMDB0000687	bioa_026	bioa_011	7:151157801-151657801	0.079072731287936	0.150043133373694	0.598193588475833	1.0
MR-IVW	creatinine	HMDB0000562	leucine	HMDB0000687	bioa_026	bioa_011	8:23501151-24001151	-0.397410613298434	0.166072132594414	0.0167112410874738	1.0
MR-IVW	creatinine	HMDB0000562	leucine	HMDB0000687	bioa_026	bioa_011	11:30518678-31018678	0.285982256899305	0.166268754011224	0.0854324415826579	1.0
MR-IVW	creatinine	HMDB0000562	leucine	HMDB0000687	bioa_026	bioa_011	15:45399813-46200138	0.118102967417044	0.0725002869349562	0.103313018950208	1.0
MR-IVW	creatinine	HMDB0000562	leucine	HMDB0000687	bioa_026	bioa_011	15:75279182-75779182	0.0147974136715837	0.17615968656652	0.933056431769845	1.0
MR-IVW	creatinine	HMDB0000562	leucine	HMDB0000687	bioa_026	bioa_011	15:75910951-76410951	0.149996673481826	0.156409461399192	0.337558745187816	1.0
MR-IVW	creatinine	HMDB0000562	leucine	HMDB0000687	bioa_026	bioa_011	16:20117645-20617645	0.0006516440531939	0.130328810638787	0.996010593818518	1.0
MR-IVW	creatinine	HMDB0000562	leucine	HMDB0000687	bioa_026	bioa_011	17:37370347-37870347	-0.167927501738253	0.148871898704127	0.259319919140704	1.0
MR-IVW	creatinine	HMDB0000562	leucine	HMDB0000687	bioa_026	bioa_011	17:58724447-59700441	-0.109636597371558	0.135009300202502	0.41675318758323	2.0
MR-IVW	creatinine	HMDB0000562	leucine	HMDB0000687	bioa_026	bioa_011	19:33119611-33619611	0.18247998666402	0.173790463489541	0.293718112751787	1.0
MR-IVW	creatinine	HMDB0000562	leucine	HMDB0000687	bioa_026	bioa_011	22:40650077-41150077	-0.0212582316735101	0.161047209647824	0.894984291748821	1.0
MR-IVW	alanine	HMDB0000161	myo-inositol	HMDB0000211	M32339	M19934	2:27480940-27980940	0.168482642583758	0.130191132905632	0.195624786869267	1.0
MR-IVW	alanine	HMDB0000161	myo-inositol	HMDB0000211	M32339	M19934	12:46962370-47462370	0.194167056656302	0.173728419113533	0.263717761833697	1.0
MR-IVW	ornithine	HMDB0000214	acetoacetate	HMDB0000060	bioa_014	GCST90200318	2:219037276-219805573	0.340539760974906	0.331363778026855	0.304094934934464	1.0
MR-IVW	ornithine	HMDB0000214	acetoacetate	HMDB0000060	bioa_014	GCST90200318	4:144415809-145209327	0.370576351694613	0.298309654029771	0.214142873034097	1.0
MR-IVW	ornithine	HMDB0000214	acetoacetate	HMDB0000060	bioa_014	GCST90200318	6:131638147-132138147	-0.697256355726078	0.268496550087221	0.0094071688026411	1.0
MR-IVW	ornithine	HMDB0000214	acetoacetate	HMDB0000060	bioa_014	GCST90200318	10:97138162-97638162	0.624458080624916	0.358266246501096	0.0813336084929145	1.0
MR-IVW	ornithine	HMDB0000214	acetoacetate	HMDB0000060	bioa_014	GCST90200318	12:46964292-47464292	-0.145745740750947	0.328412214125875	0.657195114163394	1.0
MR-IVW	ornithine	HMDB0000214	acetoacetate	HMDB0000060	bioa_014	GCST90200318	12:132819894-133319894	-0.115066944490108	0.38262828843081	0.763622105852097	1.0
MR-IVW	ornithine	HMDB0000214	acetoacetate	HMDB0000060	bioa_014	GCST90200318	19:12789284-13289284	-0.13471163708709	0.331178504361045	0.684181010504069	1.0
MR-IVW	bilirubin (z,z)	HMDB0000054	5,6-dihydrothymine	HMDB0000079	GCST90200704	GCST90200339	2:233988949-235124783	-0.0269091372422319	0.0253912788489935	0.2892452757133	7.0
MR-IVW	bilirubin (z,z)	HMDB0000054	5,6-dihydrothymine	HMDB0000079	GCST90200704	GCST90200339	12:21093886-21593886	-0.0807520907338776	0.136597583508952	0.554408006155121	1.0
MR-IVW	citrate	HMDB0000094	2-aminobutyrate	HMDB0000452	GCST90200304	GCST90200305	5:14503745-15117020	-0.0313535542099021	0.112742895273728	0.780937263609375	2.0
MR-IVW	citrate	HMDB0000094	2-aminobutyrate	HMDB0000452	GCST90200304	GCST90200305	17:6357018-6961881	-0.0057740224799457	0.0786422051499044	0.941470771828071	3.0
MR-IVW	citrate	HMDB0000094	2-aminobutyrate	HMDB0000452	GCST90200304	GCST90200305	22:19003274-19503274	0.240135183321465	0.12294808474473	0.0508026604424087	1.0
MR-IVW	myo-inositol	HMDB0000211	cystathionine	HMDB0000099	GCST90200401	GCST90200383	16:24676314-25176314	0.0247876638371071	0.160160332848779	0.877004369905671	1.0
MR-IVW	myo-inositol	HMDB0000211	cystathionine	HMDB0000099	GCST90200401	GCST90200383	19:18383755-18883755	0.250153491983951	0.179836586172773	0.164224076758393	1.0
MR-IVW	choline	HMDB0000097	cholesterol	HMDB0000067	GCST90200327	GCST90200368	2:211290507-211790507	-0.244698596127262	0.177208050904504	0.16732359540048	1.0
MR-IVW	choline	HMDB0000097	cholesterol	HMDB0000067	GCST90200327	GCST90200368	17:17175631-17675631	-0.0687765748448008	0.151218003436215	0.649240631697712	1.0
MR-IVW	taurine	HMDB0000251	isoleucine	HMDB0000172	bioa_034	met-d-Ile	19:54074995-54574995	-0.0383949641658853	0.0311965984954149	0.218419372588122	1.0
MR-IVW	3-aminoisobutyrate	HMDB0002166	n-acetyl-aspartyl-glutamate (naag)	HMDB0001067	GCST90200310	GCST90200684	3:66115384-66615384	0.250506428613033	0.172019880323262	0.145319541491588	1.0
MR-IVW	3-aminoisobutyrate	HMDB0002166	n-acetyl-aspartyl-glutamate (naag)	HMDB0001067	GCST90200310	GCST90200684	5:34511619-35593952	-0.0262621698689757	0.0248743377890411	0.291062463543309	7.0
MR-IVW	3-aminoisobutyrate	HMDB0002166	n-acetyl-aspartyl-glutamate (naag)	HMDB0001067	GCST90200310	GCST90200684	5:35822024-36322024	0.122955834195656	0.173298412386993	0.478012065761803	1.0
MR-IVW	3-aminoisobutyrate	HMDB0002166	n-acetyl-aspartyl-glutamate (naag)	HMDB0001067	GCST90200310	GCST90200684	12:89320-602261	-0.0614509970095381	0.081687342588639	0.451888264969892	2.0
MR-IVW	glutamine	HMDB0000641	pantothenate	HMDB0000210	M00053	GCST90200279	12:56615040-57115040	-0.104721437525882	0.110988746577464	0.345408839325259	1.0
MR-IVW	2-hydroxyglutarate	HMDB0059655	heme	HMDB0003178	GCST90199865	M32593	14:91386532-91886532	0.10382907649065	0.142463151463915	0.466115716161441	1.0
MR-IVW	choline phosphate	HMDB0001565	oleamide	HMDB0002117	GCST90200363	M32458	1:21573292-22142120	0.0408538807540873	0.129989620581189	0.753304047285916	1.0
MR-IVW	choline phosphate	HMDB0001565	oleamide	HMDB0002117	GCST90200363	M32458	22:24245541-24745541	-0.106056022828215	0.191910898451057	0.580515713596357	1.0
MR-IVW	alpha-ketoglutarate	HMDB0000208	alanine	HMDB0000161	GCST90200455	GCST90200431	20:44931392-45517926	0.0509799741752366	0.0781298475114275	0.514076620272709	3.0
MR-IVW	arachidonate (20:4n6)	HMDB0001043	lactate	HMDB0000190	GCST90200358	GCST90200408	11:61052244-62029047	0.0955575018136348	0.0475697768902923	0.0445598336635151	3.0
MR-IVW	acetone	HMDB0001659	leucine	HMDB0000687	met-d-Acetone	GCST90200389	1:120074995-120574995	-0.739281654056354	0.669699811062661	0.26963649774961	1.0
MR-IVW	acetone	HMDB0001659	leucine	HMDB0000687	met-d-Acetone	GCST90200389	5:41206969-43455198	0.165099416568821	0.235888180081258	0.483986370194883	2.0
MR-IVW	acetone	HMDB0001659	leucine	HMDB0000687	met-d-Acetone	GCST90200389	6:166522838-167022838	0.120329437822849	0.581482147470825	0.836060044987218	1.0
MR-IVW	acetone	HMDB0001659	leucine	HMDB0000687	met-d-Acetone	GCST90200389	8:126241733-126741733	0.563541324391306	0.605838543263227	0.352275820443905	1.0
MR-IVW	acetone	HMDB0001659	leucine	HMDB0000687	met-d-Acetone	GCST90200389	10:135065795-135607239	0.328911316754662	0.382683372688794	0.39007198602435	2.0
MR-IVW	acetone	HMDB0001659	leucine	HMDB0000687	met-d-Acetone	GCST90200389	11:116461180-116961180	-0.0101424385026171	0.654614024221533	0.987638255482086	1.0
MR-IVW	acetone	HMDB0001659	leucine	HMDB0000687	met-d-Acetone	GCST90200389	12:122365033-122865033	0.678933441597598	0.549899422672614	0.216960711041878	1.0
MR-IVW	acetone	HMDB0001659	leucine	HMDB0000687	met-d-Acetone	GCST90200389	12:123068455-124007504	-1.61323431487433	0.634963763585852	0.0110639828655251	1.0
MR-IVW	acetone	HMDB0001659	leucine	HMDB0000687	met-d-Acetone	GCST90200389	13:42058883-42558883	-0.287403774318739	0.658570008892505	0.662542328564069	1.0
MR-IVW	acetone	HMDB0001659	leucine	HMDB0000687	met-d-Acetone	GCST90200389	17:6935779-7435779	1.13499938382254	0.480571348983533	0.0181878825720832	1.0
MR-IVW	acetone	HMDB0001659	leucine	HMDB0000687	met-d-Acetone	GCST90200389	19:45929043-46429043	0.389332421545189	0.645234915469709	0.546245020265394	1.0
MR-IVW	phenylpyruvate	HMDB0000205	dimethylglycine	HMDB0000092	GCST90200365	GCST90200424	9:131315554-131815554	0.127133258003795	0.131188283032073	0.332500268389882	1.0
MR-IVW	phenylpyruvate	HMDB0000205	dimethylglycine	HMDB0000092	GCST90200365	GCST90200424	16:58503995-59003995	0.350176203829963	0.159148672949129	0.0277850030570324	1.0
MR-IVW	aspartate	HMDB0000191	glycine	HMDB0000123	GCST90200370	M32338	3:56598999-57098999	0.241960453190071	0.158525814159012	0.126931238256761	1.0
MR-IVW	creatine	HMDB0000064	cortisol	HMDB0000063	M27718	M01712	2:211346498-211846498	-0.0305235018524831	0.119041657224686	0.797634069055977	1.0
MR-IVW	histidine	HMDB0000177	3-hydroxybutyrate (bhba)	HMDB0000011	met-d-His	GCST90200367	1:168963261-169463261	0.330380331094805	0.636447874614469	0.603690746065723	1.0
MR-IVW	histidine	HMDB0000177	3-hydroxybutyrate (bhba)	HMDB0000011	met-d-His	GCST90200367	2:27491237-27991237	0.499147976887731	0.626706867896914	0.425763765877607	1.0
MR-IVW	histidine	HMDB0000177	3-hydroxybutyrate (bhba)	HMDB0000011	met-d-His	GCST90200367	2:211290507-212074453	-0.41164192381813	0.238240063183431	0.0840160006961892	1.0
MR-IVW	histidine	HMDB0000177	3-hydroxybutyrate (bhba)	HMDB0000011	met-d-His	GCST90200367	3:148408762-149190142	-0.0741298662786911	0.319817691173618	0.816702767068503	2.0
MR-IVW	histidine	HMDB0000177	3-hydroxybutyrate (bhba)	HMDB0000011	met-d-His	GCST90200367	6:134622121-135122121	-0.22900502669813	0.613910019819476	0.709128332209291	1.0
MR-IVW	histidine	HMDB0000177	3-hydroxybutyrate (bhba)	HMDB0000011	met-d-His	GCST90200367	11:8005408-8505408	0.325496496685725	0.630258995232228	0.605540995475131	1.0
MR-IVW	histidine	HMDB0000177	3-hydroxybutyrate (bhba)	HMDB0000011	met-d-His	GCST90200367	12:46932531-47432531	-0.576910554827407	0.627229120403936	0.357689608075244	1.0
MR-IVW	histidine	HMDB0000177	3-hydroxybutyrate (bhba)	HMDB0000011	met-d-His	GCST90200367	12:56610020-57110020	-0.268639165668139	0.337981120377415	0.426709588707633	1.0
MR-IVW	histidine	HMDB0000177	3-hydroxybutyrate (bhba)	HMDB0000011	met-d-His	GCST90200367	12:95659569-96755187	-0.033248749890291	0.160486090620909	0.835872976427533	8.0
MR-IVW	histidine	HMDB0000177	3-hydroxybutyrate (bhba)	HMDB0000011	met-d-His	GCST90200367	14:21241151-21765620	0.190174807978197	0.268477807851945	0.478731280871474	3.0
MR-IVW	histidine	HMDB0000177	3-hydroxybutyrate (bhba)	HMDB0000011	met-d-His	GCST90200367	14:24625832-25125832	-0.942602029571907	0.632882569649245	0.136387586599808	1.0
MR-IVW	histidine	HMDB0000177	3-hydroxybutyrate (bhba)	HMDB0000011	met-d-His	GCST90200367	14:94599201-95099201	-0.134216143267979	0.540203162002918	0.803782431173379	1.0
MR-IVW	histidine	HMDB0000177	3-hydroxybutyrate (bhba)	HMDB0000011	met-d-His	GCST90200367	15:43028726-45092210	-1.3605941154021	0.536327351625267	0.0111847677371421	1.0
MR-IVW	histidine	HMDB0000177	3-hydroxybutyrate (bhba)	HMDB0000011	met-d-His	GCST90200367	20:38915692-39415692	-0.277364679438017	0.524174365927519	0.596704291768802	1.0
MR-IVW	3-aminoisobutyrate	HMDB0002166	leucine	HMDB0000687	GCST90200310	met-d-Leu	3:66115384-66615384	-0.0369505832763997	0.0445179150896892	0.406529718883133	1.0
MR-IVW	3-aminoisobutyrate	HMDB0002166	leucine	HMDB0000687	GCST90200310	met-d-Leu	5:34511619-35593952	-0.0034005719476147	0.0091075159286325	0.708865017582247	7.0
MR-IVW	3-aminoisobutyrate	HMDB0002166	leucine	HMDB0000687	GCST90200310	met-d-Leu	5:35822024-36322024	-0.0517317340471997	0.0448439620326847	0.248666581554846	1.0
MR-IVW	3-aminoisobutyrate	HMDB0002166	leucine	HMDB0000687	GCST90200310	met-d-Leu	12:89320-602261	-0.0465789307985062	0.0334456675225643	0.163718220440258	2.0
MR-IVW	glutamine	HMDB0000641	alpha-tocopherol	HMDB0001893	bioa_006	GCST90200302	2:27200724-28253174	-0.323751540277786	0.334841781000058	0.333604445299336	1.0
MR-IVW	glutamine	HMDB0000641	alpha-tocopherol	HMDB0001893	bioa_006	GCST90200302	2:191299636-192089976	0.200993232442508	0.317189586766505	0.5262968102576	1.0
MR-IVW	glutamine	HMDB0000641	alpha-tocopherol	HMDB0001893	bioa_006	GCST90200302	6:20469561-20969561	-0.655966065850868	0.587147896237965	0.263905590861196	1.0
MR-IVW	glutamine	HMDB0000641	alpha-tocopherol	HMDB0001893	bioa_006	GCST90200302	7:72732874-73232874	-0.685717131751209	0.423886517893808	0.105729345546981	1.0
MR-IVW	glutamine	HMDB0000641	alpha-tocopherol	HMDB0001893	bioa_006	GCST90200302	8:134082558-134582558	-0.434941782364806	0.59178399541474	0.462359515249798	1.0
MR-IVW	glutamine	HMDB0000641	alpha-tocopherol	HMDB0001893	bioa_006	GCST90200302	9:4032942-4532942	-0.393043860665987	0.513369867568916	0.443905196868371	1.0
MR-IVW	glutamine	HMDB0000641	alpha-tocopherol	HMDB0001893	bioa_006	GCST90200302	10:64798306-65565800	0.658530377212185	0.591650637529496	0.265691576067681	1.0
MR-IVW	glutamine	HMDB0000641	alpha-tocopherol	HMDB0001893	bioa_006	GCST90200302	10:99109412-99609412	0.169204523824744	0.246204804624646	0.491924505387541	1.0
MR-IVW	glutamine	HMDB0000641	alpha-tocopherol	HMDB0001893	bioa_006	GCST90200302	12:46679007-47711183	-0.373847667932563	0.2606730770047	0.151525768552659	1.0
MR-IVW	glutamine	HMDB0000641	alpha-tocopherol	HMDB0001893	bioa_006	GCST90200302	12:56615040-57375879	0.0463180628533459	0.0914020913766587	0.612329835734923	1.0
MR-IVW	glutamine	HMDB0000641	alpha-tocopherol	HMDB0001893	bioa_006	GCST90200302	12:59344212-60165849	0.0543775405002637	0.382607101587629	0.886982290918596	1.0
MR-IVW	glutamine	HMDB0000641	alpha-tocopherol	HMDB0001893	bioa_006	GCST90200302	14:100594368-101094368	-0.160702232740368	0.524994004416513	0.759526233968764	1.0
MR-IVW	glutamine	HMDB0000641	alpha-tocopherol	HMDB0001893	bioa_006	GCST90200302	15:58477325-58977325	-1.79377568054107	0.574346283114184	0.001789200908068	1.0
MR-IVW	inosine	HMDB0000195	valine	HMDB0000883	M01123	met-d-Val	6:85876680-86677325	0.0063394403815285	0.0222449609146203	0.775657004799045	1.0
MR-IVW	isoleucine	HMDB0000172	alpha-ketoglutaramate*	HMDB0001552	met-d-Ile	GCST90199885	2:27480940-28253174	-0.710017925713007	0.566274742148513	0.20990016506354	1.0
MR-IVW	isoleucine	HMDB0000172	alpha-ketoglutaramate*	HMDB0001552	met-d-Ile	GCST90199885	2:165251927-165751927	-0.683894396734912	0.517870828822256	0.186638521974179	1.0
MR-IVW	isoleucine	HMDB0000172	alpha-ketoglutaramate*	HMDB0001552	met-d-Ile	GCST90199885	4:88890833-89475171	0.252972466552011	0.327722224489329	0.440167003522467	2.0
MR-IVW	isoleucine	HMDB0000172	alpha-ketoglutaramate*	HMDB0001552	met-d-Ile	GCST90199885	8:76193463-76693463	0.177929458520924	0.65161859431136	0.784808881008027	1.0
MR-IVW	isoleucine	HMDB0000172	alpha-ketoglutaramate*	HMDB0001552	met-d-Ile	GCST90199885	12:56611458-57111458	-1.86006198172798	0.463459638654813	5.98432121584882e-05	1.0
MR-IVW	isoleucine	HMDB0000172	alpha-ketoglutaramate*	HMDB0001552	met-d-Ile	GCST90199885	16:69331471-69831471	0.634971396051017	0.576103040853632	0.270381805614016	1.0
MR-IVW	isoleucine	HMDB0000172	alpha-ketoglutaramate*	HMDB0001552	met-d-Ile	GCST90199885	16:69865519-70914672	-0.0982782609086828	0.323965099744582	0.761615035773728	1.0
MR-IVW	isoleucine	HMDB0000172	alpha-ketoglutaramate*	HMDB0001552	met-d-Ile	GCST90199885	17:6935779-7435779	-1.28878491170706	0.474092060250397	0.0065593021490966	1.0
MR-IVW	isoleucine	HMDB0000172	alpha-ketoglutaramate*	HMDB0001552	met-d-Ile	GCST90199885	19:49069664-49569664	0.484668789624617	0.439492964387191	0.270118032350203	1.0
MR-IVW	n1-methyl-2-pyridone-5-carboxamide	HMDB0004193	cholesterol	HMDB0000067	GCST90199778	GCST90200368	2:135485648-135985648	-0.0157061909429966	0.171897920906193	0.92719916288181	1.0
MR-IVW	n1-methyl-2-pyridone-5-carboxamide	HMDB0004193	cholesterol	HMDB0000067	GCST90199778	GCST90200368	7:10019022-10519022	-0.294380535256189	0.180899726804116	0.103670570078429	1.0
MR-IVW	dimethylglycine	HMDB0000092	4-methyl-2-oxopentanoate	HMDB0000695	GCST90200424	M22116	5:78080227-78832833	0.0231990717677548	0.0502646554968028	0.644412333769817	1.0
MR-IVW	dimethylglycine	HMDB0000092	4-methyl-2-oxopentanoate	HMDB0000695	GCST90200424	M22116	10:103976834-104737382	0.0239331938959451	0.185482252693581	0.897332123936807	1.0
MR-IVW	dimethylglycine	HMDB0000092	4-methyl-2-oxopentanoate	HMDB0000695	GCST90200424	M22116	15:76242337-76742337	0.257967584232696	0.150811818474499	0.0871685914322744	1.0
MR-IVW	glycine	HMDB0000123	urate	HMDB0000289	bioa_008	M01604	1:75967169-76725029	-0.0697995265625389	0.372264141666884	0.85126862368821	1.0
MR-IVW	glycine	HMDB0000123	urate	HMDB0000289	bioa_008	M01604	1:120004506-120504506	0.523280698523523	0.440657430335598	0.235030456586428	1.0
MR-IVW	glycine	HMDB0000123	urate	HMDB0000289	bioa_008	M01604	2:165258389-165758389	0.409093053329417	0.545457404439221	0.453254704753735	1.0
MR-IVW	glycine	HMDB0000123	urate	HMDB0000289	bioa_008	M01604	2:210575251-212439946	-0.12097536806443	0.0544906352847931	0.0264110976024172	6.0
MR-IVW	glycine	HMDB0000123	urate	HMDB0000289	bioa_008	M01604	3:125660381-126160381	-0.554688256460817	0.286290713012033	0.0526842533782821	1.0
MR-IVW	glycine	HMDB0000123	urate	HMDB0000289	bioa_008	M01604	4:186924683-187424683	0.543721680386243	0.543721680386243	0.317310507862914	1.0
MR-IVW	glycine	HMDB0000123	urate	HMDB0000289	bioa_008	M01604	5:89976061-90476061	-1.5177352850055	0.600034880118453	0.0114253897844283	1.0
MR-IVW	glycine	HMDB0000123	urate	HMDB0000289	bioa_008	M01604	5:131494202-131994202	0.320726372868717	0.542767707931676	0.55458133446817	1.0
MR-IVW	glycine	HMDB0000123	urate	HMDB0000289	bioa_008	M01604	6:160525578-161025578	-0.817406012014428	0.544937341342955	0.133614402537718	1.0
MR-IVW	glycine	HMDB0000123	urate	HMDB0000289	bioa_008	M01604	7:55797215-56297215	0.229238725885137	0.278361310003382	0.410206998692261	1.0
MR-IVW	glycine	HMDB0000123	urate	HMDB0000289	bioa_008	M01604	8:8933358-9433358	0.0258900792716947	0.224380687021361	0.908140272657436	1.0
MR-IVW	glycine	HMDB0000123	urate	HMDB0000289	bioa_008	M01604	8:126232077-126732077	0.219184601114653	0.318813965257677	0.491767700760524	1.0
MR-IVW	glycine	HMDB0000123	urate	HMDB0000289	bioa_008	M01604	9:5720079-6894932	-0.232549615464689	0.195734739648208	0.234799707390674	3.0
MR-IVW	glycine	HMDB0000123	urate	HMDB0000289	bioa_008	M01604	9:135887106-136387106	1.10461046988057	0.431067500441199	0.0103921587641824	1.0
MR-IVW	glycine	HMDB0000123	urate	HMDB0000289	bioa_008	M01604	10:64798306-65575478	0.235385306545913	0.470770613091825	0.617075077451974	1.0
MR-IVW	glycine	HMDB0000123	urate	HMDB0000289	bioa_008	M01604	12:46859387-47359387	-0.499408279683459	0.459455617308782	0.277056025032619	1.0
MR-IVW	glycine	HMDB0000123	urate	HMDB0000289	bioa_008	M01604	12:56611458-57111458	0.593913973168024	0.593913973168024	0.317310507862914	1.0
MR-IVW	glycine	HMDB0000123	urate	HMDB0000289	bioa_008	M01604	15:58217095-58717095	-0.661272185928215	0.556860788150076	0.235030456586428	1.0
MR-IVW	glycine	HMDB0000123	urate	HMDB0000289	bioa_008	M01604	16:80861176-81361176	0.132343135124473	0.24578010808831	0.590258451314776	1.0
MR-IVW	glycine	HMDB0000123	urate	HMDB0000289	bioa_008	M01604	17:45188952-45974996	-1.03176586080047	0.515882930400237	0.0455002638963584	1.0
MR-IVW	glycine	HMDB0000123	urate	HMDB0000289	bioa_008	M01604	19:17984588-18484588	-0.754143996727665	0.557410780190014	0.176074423405836	1.0
MR-IVW	tyrosine	HMDB0000158	isoleucine	HMDB0000172	bioa_021	met-d-Ile	4:99820973-100320973	-0.115747432546791	0.147379866003754	0.432237829356806	1.0
MR-IVW	tyrosine	HMDB0000158	isoleucine	HMDB0000172	bioa_021	met-d-Ile	4:148735862-149235862	-0.0963293481984358	0.151364967732925	0.524512801757389	1.0
MR-IVW	tyrosine	HMDB0000158	isoleucine	HMDB0000172	bioa_021	met-d-Ile	6:111242119-112017012	-0.0475711394674278	0.0386500639143088	0.218391473161197	1.0
MR-IVW	tyrosine	HMDB0000158	isoleucine	HMDB0000172	bioa_021	met-d-Ile	6:112114361-112614361	0.024243049078431	0.153052027363527	0.874143632148471	1.0
MR-IVW	tyrosine	HMDB0000158	isoleucine	HMDB0000172	bioa_021	met-d-Ile	7:27926305-28426305	-0.207401956891169	0.125107096556216	0.097358789944013	1.0
MR-IVW	tyrosine	HMDB0000158	isoleucine	HMDB0000172	bioa_021	met-d-Ile	8:8933358-9433358	-0.122333214897035	0.157521624891487	0.437387604349262	1.0
MR-IVW	tyrosine	HMDB0000158	isoleucine	HMDB0000172	bioa_021	met-d-Ile	10:64816186-65575478	-0.475867098388517	0.124546162718039	0.0001330146415274	1.0
MR-IVW	tyrosine	HMDB0000158	isoleucine	HMDB0000172	bioa_021	met-d-Ile	11:61310081-61810081	0.188629126553472	0.148109760690875	0.202813506912879	1.0
MR-IVW	tyrosine	HMDB0000158	isoleucine	HMDB0000172	bioa_021	met-d-Ile	12:20701307-21201307	0.189725985714989	0.156439718230149	0.225216329280459	1.0
MR-IVW	tyrosine	HMDB0000158	isoleucine	HMDB0000172	bioa_021	met-d-Ile	12:46678393-47435518	0.533226488415007	0.116154145988142	4.41804737059245e-06	1.0
MR-IVW	tyrosine	HMDB0000158	isoleucine	HMDB0000172	bioa_021	met-d-Ile	12:56615040-57115040	0.719323026004453	0.089296753493137	7.920511274706719e-16	1.0
MR-IVW	tyrosine	HMDB0000158	isoleucine	HMDB0000172	bioa_021	met-d-Ile	12:57594049-58094049	-0.0990534935865293	0.134121471340092	0.46018898656546	1.0
MR-IVW	tyrosine	HMDB0000158	isoleucine	HMDB0000172	bioa_021	met-d-Ile	12:59727701-60227701	0.302956062494561	0.130919633700351	0.0206643578740965	1.0
MR-IVW	tyrosine	HMDB0000158	isoleucine	HMDB0000172	bioa_021	met-d-Ile	12:120845172-121674861	0.131260108375057	0.0968320516116937	0.175244293961187	1.0
MR-IVW	tyrosine	HMDB0000158	isoleucine	HMDB0000172	bioa_021	met-d-Ile	12:122092964-122592964	0.224501287212949	0.132079217449589	0.0891784767270952	1.0
MR-IVW	tyrosine	HMDB0000158	isoleucine	HMDB0000172	bioa_021	met-d-Ile	15:60649639-61149639	-0.278788453796185	0.150721063627265	0.064357085255467	1.0
MR-IVW	tyrosine	HMDB0000158	isoleucine	HMDB0000172	bioa_021	met-d-Ile	16:71153235-72438683	0.0090183184251525	0.0760486932310537	0.905603273180377	3.0
MR-IVW	hypoxanthine	HMDB0000157	2-oxoarginine*	HMDB0004225	M03127	GCST90199903	6:16038192-16538192	-0.0611383910065609	0.114237811271383	0.592521768259361	1.0
MR-IVW	3-methyl-2-oxovalerate	HMDB0000491	cystine	HMDB0000192	M15676	GCST90200382	4:88976422-89476422	0.131230829251789	0.128220149926302	0.306080692662027	1.0
MR-IVW	inosine	HMDB0000195	1,7-dimethylurate	HMDB0011103	M01123	M34400	6:85876680-86677325	0.122562319162924	0.10002212253526	0.220442581434064	1.0
MR-IVW	2-aminobutyrate	HMDB0000452	pyruvate	HMDB0000243	M32348	M00599	2:64958074-65458074	-0.0360952263065319	0.123325356547317	0.769764521126951	1.0
MR-IVW	2-aminobutyrate	HMDB0000452	pyruvate	HMDB0000243	M32348	M00599	4:88993818-89493818	0.0489167432835339	0.155644183174881	0.753304047285913	1.0
MR-IVW	n-acetylornithine	HMDB0003357	citrate	HMDB0000094	M15630	met-d-Citrate	2:73124156-74349562	0.0075577850176398	0.0101156599775428	0.454980798171899	2.0
MR-IVW	retinol (vitamin a)	HMDB0000305	acetate	HMDB0000042	GCST90200405	met-d-Acetate	18:28939457-29439457	-0.0133923284669989	0.0434860650337653	0.75810647217276	1.0
MR-IVW	retinol (vitamin a)	HMDB0000305	acetate	HMDB0000042	GCST90200405	met-d-Acetate	20:38915692-39415692	0.0691471290144858	0.0448225180921757	0.12290666692806	1.0
MR-IVW	flavin adenine dinucleotide (fad)	HMDB0001248	glutamate	HMDB0000148	GCST90200376	bioa_007	2:69949756-70738470	-0.0182731117560564	0.0228699771665288	0.424290411990751	1.0
MR-IVW	kynurenine	HMDB0000684	asparagine	HMDB0000168	GCST90199636	GCST90200452	1:241463402-241963402	0.0327707612524898	0.131979683413744	0.80390109225067	1.0
MR-IVW	kynurenine	HMDB0000684	asparagine	HMDB0000168	GCST90199636	GCST90200452	8:39554593-40054593	0.0984933636932727	0.167762550009461	0.557136665339271	1.0
MR-IVW	kynurenine	HMDB0000684	asparagine	HMDB0000168	GCST90199636	GCST90200452	12:111809557-113090766	-0.136902905964322	0.141146108129222	0.33207763695446	1.0
MR-IVW	kynurenine	HMDB0000684	asparagine	HMDB0000168	GCST90199636	GCST90200452	16:87568373-88128072	-0.106847560660743	0.069934206796359	0.126554817391378	2.0
MR-IVW	phenylpyruvate	HMDB0000205	phosphate	HMDB0001429	GCST90200365	GCST90200393	9:131315554-131815554	0.215288501543754	0.130991249572894	0.100272608475876	1.0
MR-IVW	phenylpyruvate	HMDB0000205	phosphate	HMDB0001429	GCST90200365	GCST90200393	16:58503995-59003995	0.228276419540169	0.158953491166842	0.150967962056651	1.0
MR-IVW	inositol 1-phosphate (i1p)	HMDB0000213	2-hydroxyglutarate	HMDB0059655	M01481	GCST90199865	1:5349333-5849333	0.0339261771415274	0.0840440596856822	0.686454426804134	1.0
MR-IVW	inositol 1-phosphate (i1p)	HMDB0000213	2-hydroxyglutarate	HMDB0059655	M01481	GCST90199865	4:31607204-32397858	-0.145642320063926	0.079946001236778	0.0684916129683924	1.0
MR-IVW	inositol 1-phosphate (i1p)	HMDB0000213	2-hydroxyglutarate	HMDB0059655	M01481	GCST90199865	4:66148855-66648855	-0.117298345799004	0.0826107652405201	0.155639191860958	1.0
MR-IVW	inositol 1-phosphate (i1p)	HMDB0000213	2-hydroxyglutarate	HMDB0059655	M01481	GCST90199865	10:114775621-115275621	0.0231179929594833	0.0822825340132749	0.77874208474171	1.0
MR-IVW	inositol 1-phosphate (i1p)	HMDB0000213	2-hydroxyglutarate	HMDB0059655	M01481	GCST90199865	12:62771708-63271708	0.0310602346581254	0.0849463222162414	0.714629669552947	1.0
MR-IVW	inositol 1-phosphate (i1p)	HMDB0000213	2-hydroxyglutarate	HMDB0059655	M01481	GCST90199865	15:77060646-77560646	0.213676697982618	0.0811308706107188	0.0084452952215835	1.0
MR-IVW	tyrosine	HMDB0000158	allantoin	HMDB0000462	M01299	GCST90200286	1:154514715-155014715	-0.069931964005355	0.167576247691339	0.676448532385289	1.0
MR-IVW	tyrosine	HMDB0000158	allantoin	HMDB0000462	M01299	GCST90200286	6:111242119-112061922	0.128948514855528	0.147089744363471	0.38066831188586	1.0
MR-IVW	tyrosine	HMDB0000158	allantoin	HMDB0000462	M01299	GCST90200286	16:71357384-72149586	0.0095555865112707	0.162522114493949	0.953114906835894	1.0
MR-IVW	glycine	HMDB0000123	oleate (18:1n9)	HMDB0000207	bioa_008	M01359	1:75967169-76725029	0.373457579693578	0.373457579693578	0.317310507862914	1.0
MR-IVW	glycine	HMDB0000123	oleate (18:1n9)	HMDB0000207	bioa_008	M01359	1:120004506-120504506	-0.515783871321613	0.442100461132812	0.243345009148763	1.0
MR-IVW	glycine	HMDB0000123	oleate (18:1n9)	HMDB0000207	bioa_008	M01359	2:165258389-165758389	0.52442750742031	0.547228703395104	0.337894700424809	1.0
MR-IVW	glycine	HMDB0000123	oleate (18:1n9)	HMDB0000207	bioa_008	M01359	2:210575251-212439946	-0.0066971666722171	0.0546761422950799	0.902512616324538	6.0
MR-IVW	glycine	HMDB0000123	oleate (18:1n9)	HMDB0000207	bioa_008	M01359	3:125660381-126160381	-0.861372600326664	0.287124200108886	0.00269979606326	1.0
MR-IVW	glycine	HMDB0000123	oleate (18:1n9)	HMDB0000207	bioa_008	M01359	4:186924683-187424683	0.569214451189163	0.545497182389616	0.296726844041482	1.0
MR-IVW	glycine	HMDB0000123	oleate (18:1n9)	HMDB0000207	bioa_008	M01359	5:89976061-90476061	-0.075282344181712	0.602258753453722	0.900523550339779	1.0
MR-IVW	glycine	HMDB0000123	oleate (18:1n9)	HMDB0000207	bioa_008	M01359	5:131494202-131994202	-0.435626194404787	0.544532743005985	0.423710797166794	1.0
MR-IVW	glycine	HMDB0000123	oleate (18:1n9)	HMDB0000207	bioa_008	M01359	6:160525578-161025578	-1.33080985043931	0.546582617144714	0.0149007388623244	1.0
MR-IVW	glycine	HMDB0000123	oleate (18:1n9)	HMDB0000207	bioa_008	M01359	7:55797215-56297215	0.591902493128675	0.279199289211639	0.0340060452952656	1.0
MR-IVW	glycine	HMDB0000123	oleate (18:1n9)	HMDB0000207	bioa_008	M01359	8:8933358-9433358	-0.411701793334341	0.225063647022771	0.0673594261587587	1.0
MR-IVW	glycine	HMDB0000123	oleate (18:1n9)	HMDB0000207	bioa_008	M01359	8:126232077-126732077	0.0278145401773246	0.319867212039255	0.930706071768419	1.0
MR-IVW	glycine	HMDB0000123	oleate (18:1n9)	HMDB0000207	bioa_008	M01359	9:5720079-6894932	0.148985460684548	0.254052199947362	0.557582281030685	3.0
MR-IVW	glycine	HMDB0000123	oleate (18:1n9)	HMDB0000207	bioa_008	M01359	9:135887106-136387106	-0.594845212996313	0.432614700360957	0.169131444702673	1.0
MR-IVW	glycine	HMDB0000123	oleate (18:1n9)	HMDB0000207	bioa_008	M01359	10:64798306-65575478	-0.410690954351012	0.472294597503664	0.384538052996623	1.0
MR-IVW	glycine	HMDB0000123	oleate (18:1n9)	HMDB0000207	bioa_008	M01359	12:46859387-47359387	0.579899912499667	0.460946084294607	0.20836842481971	1.0
MR-IVW	glycine	HMDB0000123	oleate (18:1n9)	HMDB0000207	bioa_008	M01359	12:56611458-57111458	0.635574811485797	0.595851385767936	0.286122384391019	1.0
MR-IVW	glycine	HMDB0000123	oleate (18:1n9)	HMDB0000207	bioa_008	M01359	15:58217095-58717095	-0.534410006210895	0.558701370129574	0.338808706669853	1.0
MR-IVW	glycine	HMDB0000123	oleate (18:1n9)	HMDB0000207	bioa_008	M01359	16:80861176-81361176	0.0661577390647862	0.246587936514203	0.788474038011842	1.0
MR-IVW	glycine	HMDB0000123	oleate (18:1n9)	HMDB0000207	bioa_008	M01359	17:45188952-45974996	0.607690884266601	0.517662605115993	0.240429857397094	1.0
MR-IVW	glycine	HMDB0000123	oleate (18:1n9)	HMDB0000207	bioa_008	M01359	19:17984588-18484588	-0.0233043329638078	0.559303991131403	0.966764427019274	1.0
MR-IVW	pyruvate	HMDB0000243	glutamate	HMDB0000148	met-d-Pyruvate	GCST90200412	1:25486369-25986369	-0.17235086376074	0.590048504555462	0.770213152662917	1.0
MR-IVW	pyruvate	HMDB0000243	glutamate	HMDB0000148	met-d-Pyruvate	GCST90200412	1:154991807-156271079	-0.318511760619592	0.324908386309394	0.326931873942384	2.0
MR-IVW	pyruvate	HMDB0000243	glutamate	HMDB0000148	met-d-Pyruvate	GCST90200412	1:207429229-207929229	0.708504090983048	0.598474026029408	0.23647203859475	1.0
MR-IVW	pyruvate	HMDB0000243	glutamate	HMDB0000148	met-d-Pyruvate	GCST90200412	2:27480940-28253616	0.855207696691645	0.566355292991936	0.131038376275994	1.0
MR-IVW	pyruvate	HMDB0000243	glutamate	HMDB0000148	met-d-Pyruvate	GCST90200412	2:60468043-60968043	0.483944288810982	0.619615840453254	0.434779412519466	1.0
MR-IVW	pyruvate	HMDB0000243	glutamate	HMDB0000148	met-d-Pyruvate	GCST90200412	2:173097338-173854224	-0.0430258933665675	0.210557879665894	0.838085972289989	1.0
MR-IVW	pyruvate	HMDB0000243	glutamate	HMDB0000148	met-d-Pyruvate	GCST90200412	3:56611222-57111222	-0.0868138162134027	0.539144251187496	0.872076466799139	1.0
MR-IVW	pyruvate	HMDB0000243	glutamate	HMDB0000148	met-d-Pyruvate	GCST90200412	5:35956855-36456855	-0.461799473770476	0.589541754655487	0.433439593382852	1.0
MR-IVW	pyruvate	HMDB0000243	glutamate	HMDB0000148	met-d-Pyruvate	GCST90200412	5:131157493-131957429	0.66567132917854	0.419637326431481	0.112670927455925	1.0
MR-IVW	pyruvate	HMDB0000243	glutamate	HMDB0000148	met-d-Pyruvate	GCST90200412	7:50177982-50677982	2.05410284529068	0.640751887561618	0.0013470185215927	1.0
MR-IVW	pyruvate	HMDB0000243	glutamate	HMDB0000148	met-d-Pyruvate	GCST90200412	8:106322270-106822270	0.0390881656848527	0.506147616889786	0.938443114280983	1.0
MR-IVW	pyruvate	HMDB0000243	glutamate	HMDB0000148	met-d-Pyruvate	GCST90200412	9:135611502-136391870	0.36766909880534	0.594799025677489	0.536483024703327	3.0
MR-IVW	pyruvate	HMDB0000243	glutamate	HMDB0000148	met-d-Pyruvate	GCST90200412	10:2869150-3388009	0.268753179341138	0.17813494386266	0.131374045329055	2.0
MR-IVW	pyruvate	HMDB0000243	glutamate	HMDB0000148	met-d-Pyruvate	GCST90200412	11:56961646-57461646	-0.461039067749644	0.637551950423737	0.469594117154695	1.0
MR-IVW	pyruvate	HMDB0000243	glutamate	HMDB0000148	met-d-Pyruvate	GCST90200412	12:48145900-49077761	0.190092641955831	0.176304917207131	0.280942790524732	9.0
MR-IVW	pyruvate	HMDB0000243	glutamate	HMDB0000148	met-d-Pyruvate	GCST90200412	16:69379588-70929689	-0.63116647499141	0.294268385921852	0.0319635028031454	3.0
MR-IVW	pyruvate	HMDB0000243	glutamate	HMDB0000148	met-d-Pyruvate	GCST90200412	16:70994871-71494871	0.359584874767844	0.638642601599997	0.573403867469238	1.0
MR-IVW	pyruvate	HMDB0000243	glutamate	HMDB0000148	met-d-Pyruvate	GCST90200412	16:87636490-88136490	-0.472929366855152	0.673673763436951	0.482669549974757	1.0
MR-IVW	pyruvate	HMDB0000243	glutamate	HMDB0000148	met-d-Pyruvate	GCST90200412	18:43532791-44032791	-0.333611189804153	0.674668659414368	0.620966148522569	1.0
MR-IVW	pyruvate	HMDB0000243	glutamate	HMDB0000148	met-d-Pyruvate	GCST90200412	21:45449580-45972811	-0.334536942294765	0.284243472210796	0.239220255487751	2.0
MR-IVW	acetylphosphate	HMDB0001494	3-methyl-2-oxovalerate	HMDB0000491	M15488	M15676	1:109564880-110064880	-0.0835317918260725	0.174024566304319	0.631227393032449	1.0
MR-IVW	acetylphosphate	HMDB0001494	3-methyl-2-oxovalerate	HMDB0000491	M15488	M15676	6:96128415-96628415	0.0163932161538435	0.180325377692278	0.927564826606211	1.0
MR-IVW	tryptophan	HMDB0000929	cortisol	HMDB0000063	M00054	M01712	3:20813578-21313578	0.173259577199251	0.158408756296458	0.274064638609823	1.0
MR-IVW	tryptophan	HMDB0000929	cortisol	HMDB0000063	M00054	M01712	3:189559163-190059163	0.400323054877376	0.180427292339099	0.0265037373413256	1.0
MR-IVW	tryptophan	HMDB0000929	cortisol	HMDB0000063	M00054	M01712	4:156579823-157079823	-0.161962066767997	0.148079603902169	0.274064638609823	1.0
MR-IVW	tryptophan	HMDB0000929	cortisol	HMDB0000063	M00054	M01712	5:142947848-143447848	0.0297039890709779	0.158421275045221	0.85126862368821	1.0
MR-IVW	tryptophan	HMDB0000929	cortisol	HMDB0000063	M00054	M01712	5:153760041-154260041	-0.0451217425581051	0.180486970232422	0.802587348634154	1.0
MR-IVW	tryptophan	HMDB0000929	cortisol	HMDB0000063	M00054	M01712	6:111281159-111781159	-0.0813227535381985	0.153078124307197	0.595245548732816	1.0
MR-IVW	tryptophan	HMDB0000929	cortisol	HMDB0000063	M00054	M01712	6:125293311-125793311	-0.0615563134390689	0.164150169170852	0.707660466654555	1.0
MR-IVW	tryptophan	HMDB0000929	cortisol	HMDB0000063	M00054	M01712	7:14057409-14557409	-0.193538287406322	0.176949291342923	0.274064638609823	1.0
MR-IVW	tryptophan	HMDB0000929	cortisol	HMDB0000063	M00054	M01712	11:116404435-116904435	0.0774206095876609	0.176961393343224	0.661748776081757	1.0
MR-IVW	tryptophan	HMDB0000929	cortisol	HMDB0000063	M00054	M01712	16:53794515-54294515	0.214308620286741	0.180470417083571	0.235030456586426	1.0
MR-IVW	citrulline	HMDB0000904	cysteine	HMDB0000574	bioa_005	GCST90200439	2:211099261-211599261	-0.0090444066953086	0.194177053200453	0.962849451887468	1.0
MR-IVW	citrulline	HMDB0000904	cysteine	HMDB0000574	bioa_005	GCST90200439	8:10310878-10810878	-0.0847203376480342	0.282848822638095	0.764539381047465	1.0
MR-IVW	citrulline	HMDB0000904	cysteine	HMDB0000574	bioa_005	GCST90200439	8:11437159-11937159	0.383253702924152	0.34992720230735	0.273412214451635	1.0
MR-IVW	citrulline	HMDB0000904	cysteine	HMDB0000574	bioa_005	GCST90200439	9:133044244-133627617	-0.0473075712377035	0.217565885437941	0.827865299753712	2.0
MR-IVW	citrulline	HMDB0000904	cysteine	HMDB0000574	bioa_005	GCST90200439	10:97138579-97638579	0.203095931534086	0.265579119282223	0.444433209127641	1.0
MR-IVW	citrulline	HMDB0000904	cysteine	HMDB0000574	bioa_005	GCST90200439	17:9542768-10042768	-0.026756341753915	0.204310987848444	0.895807822200809	1.0
MR-IVW	dihydroorotate	HMDB03349	1,7-dimethylurate	HMDB0011103	GCST90200444	M34400	5:53379047-53879047	0.020555823492479	0.21241017608896	0.922905718287005	1.0
MR-IVW	dihydroorotate	HMDB03349	1,7-dimethylurate	HMDB0011103	GCST90200444	M34400	10:104381189-105206827	0.437011168420665	0.204558419260736	0.0326497856176945	1.0
MR-IVW	dihydroorotate	HMDB03349	1,7-dimethylurate	HMDB0011103	GCST90200444	M34400	10:125910495-126410495	-0.134529672791039	0.155226545528123	0.386124674283817	1.0
MR-IVW	dihydroorotate	HMDB03349	1,7-dimethylurate	HMDB0011103	GCST90200444	M34400	11:122683181-123183181	-0.207197637221648	0.176914905627714	0.241529980712953	1.0
MR-IVW	dihydroorotate	HMDB03349	1,7-dimethylurate	HMDB0011103	GCST90200444	M34400	15:77921365-78954732	-0.0148937314584161	0.0655324184170313	0.820211678728454	1.0
MR-IVW	arginine	HMDB0000517	glycerol 3-phosphate	HMDB0000126	bioa_002	M15365	2:24182937-24682937	-0.441700421563337	0.372684730694065	0.235944236122478	1.0
MR-IVW	arginine	HMDB0000517	glycerol 3-phosphate	HMDB0000126	bioa_002	M15365	2:211333022-211833022	0.173603361153099	0.260405041729648	0.504985075093844	1.0
MR-IVW	arginine	HMDB0000517	glycerol 3-phosphate	HMDB0000126	bioa_002	M15365	2:219037276-219788019	-0.360399450090615	0.283951081889576	0.204358769913804	1.0
MR-IVW	arginine	HMDB0000517	glycerol 3-phosphate	HMDB0000126	bioa_002	M15365	4:144583533-145083533	-0.150003679673698	0.278578262251156	0.590258451314776	1.0
MR-IVW	arginine	HMDB0000517	glycerol 3-phosphate	HMDB0000126	bioa_002	M15365	5:177386199-177886199	0.227763759732973	0.341645639599458	0.504985075093844	1.0
MR-IVW	arginine	HMDB0000517	glycerol 3-phosphate	HMDB0000126	bioa_002	M15365	6:131339506-132265729	0.179396754457297	0.12555526174368	0.153053948335121	2.0
MR-IVW	arginine	HMDB0000517	glycerol 3-phosphate	HMDB0000126	bioa_002	M15365	6:135177817-135677817	0.155628518430656	0.323228461355978	0.630174338167511	1.0
MR-IVW	arginine	HMDB0000517	glycerol 3-phosphate	HMDB0000126	bioa_002	M15365	6:139590693-140090693	0.371061320620004	0.283752774591769	0.19097769346786	1.0
MR-IVW	arginine	HMDB0000517	glycerol 3-phosphate	HMDB0000126	bioa_002	M15365	10:99898951-100398951	-0.20821031205282	0.360897874224887	0.563991420617968	1.0
MR-IVW	arginine	HMDB0000517	glycerol 3-phosphate	HMDB0000126	bioa_002	M15365	12:46680313-47435518	0.693686935717326	0.305222251715623	0.0230426200877617	1.0
MR-IVW	arginine	HMDB0000517	glycerol 3-phosphate	HMDB0000126	bioa_002	M15365	16:68076200-68576200	0.299102019745575	0.351119762310022	0.394296323068413	1.0
MR-IVW	arginine	HMDB0000517	glycerol 3-phosphate	HMDB0000126	bioa_002	M15365	19:12757458-13257458	0.0302405889864281	0.19656382841179	0.877731041501721	1.0
MR-IVW	eicosapentaenoate (epa; 20:5n3)	HMDB0001999	caffeine	HMDB0001847	GCST90200349	GCST90200436	11:61319830-61819830	0.149134362053296	0.079021400569227	0.0591246260067602	1.0
MR-IVW	7-methylxanthine	HMDB0001991	uridine	HMDB0000296	GCST90199754	M00606	15:74777880-75578595	0.0094224769142538	0.169604584456576	0.955695871316438	1.0
MR-IVW	creatine	HMDB0000064	5,6-dihydrothymine	HMDB0000079	M27718	GCST90200339	2:211346498-211846498	0.191944897199059	0.112522666148202	0.0880391439146911	1.0
MR-IVW	isoleucine	HMDB0000172	myo-inositol	HMDB0000211	bioa_010	GCST90200401	2:27480940-27980940	-0.88218827180155	0.471149374650507	0.0611488841189096	1.0
MR-IVW	isoleucine	HMDB0000172	myo-inositol	HMDB0000211	bioa_010	GCST90200401	4:88976422-89476422	-0.0057421293890477	0.256505056900301	0.982140025591282	1.0
MR-IVW	isoleucine	HMDB0000172	myo-inositol	HMDB0000211	bioa_010	GCST90200401	12:56615040-57115040	-0.197928919215742	0.520195542958693	0.703582121877802	1.0
MR-IVW	isoleucine	HMDB0000172	myo-inositol	HMDB0000211	bioa_010	GCST90200401	16:70059237-70559237	-0.0119789563691945	0.337868109609919	0.97171730019844	1.0
MR-IVW	tryptophan	HMDB0000929	1-(1-enyl-stearoyl)-2-arachidonoyl-gpe (p-18:0/20:4)*	HMDB0005779	GCST90200441	GCST90200058	4:156527528-157027528	0.140257105823231	0.158892347315369	0.377388753666695	1.0
MR-IVW	tryptophan	HMDB0000929	1-(1-enyl-stearoyl)-2-arachidonoyl-gpe (p-18:0/20:4)*	HMDB0005779	GCST90200441	GCST90200058	6:111301079-112053797	-0.12855749812817	0.165772565324039	0.43804115227479	1.0
MR-IVW	flavin adenine dinucleotide (fad)	HMDB0001248	glycochenodeoxycholate	HMDB0000637	GCST90200376	M32346	2:69949756-70738470	-0.0334912525715679	0.0492219924157891	0.49624338996726	1.0
MR-IVW	dimethylglycine	HMDB0000092	hippurate	HMDB0000714	GCST90200424	GCST90199624	5:78080227-78832833	0.0125787664421878	0.0623552475032045	0.84012978457635	3.0
MR-IVW	dimethylglycine	HMDB0000092	hippurate	HMDB0000714	GCST90200424	GCST90199624	10:103976834-104737382	0.0847045429627194	0.165154086475026	0.608033929770387	1.0
MR-IVW	dimethylglycine	HMDB0000092	hippurate	HMDB0000714	GCST90200424	GCST90199624	15:76242337-76742337	0.148234950093514	0.137231882812128	0.280062633171266	1.0
MR-IVW	citrate	HMDB0000094	alpha-ketoglutarate	HMDB0000208	met-d-Citrate	M33453	1:206967359-207467359	0.45527498127567	0.341456235956751	0.182422439451734	1.0
MR-IVW	citrate	HMDB0000094	alpha-ketoglutarate	HMDB0000208	met-d-Citrate	M33453	2:6909613-7409613	1.3046764866502	0.787304776426842	0.0974905962022066	1.0
MR-IVW	citrate	HMDB0000094	alpha-ketoglutarate	HMDB0000208	met-d-Citrate	M33453	2:211290507-211790507	-0.882314237009587	0.703094157617013	0.209514352119999	1.0
MR-IVW	citrate	HMDB0000094	alpha-ketoglutarate	HMDB0000208	met-d-Citrate	M33453	2:241907241-242693157	0.722761224599498	0.751671673583479	0.336281496460678	1.0
MR-IVW	citrate	HMDB0000094	alpha-ketoglutarate	HMDB0000208	met-d-Citrate	M33453	4:77164144-77664144	0.113371219951238	0.680227319707446	0.867632334778196	1.0
MR-IVW	citrate	HMDB0000094	alpha-ketoglutarate	HMDB0000208	met-d-Citrate	M33453	5:14438417-15122542	-0.236465438852016	0.163520886774756	0.14815278391095	3.0
MR-IVW	citrate	HMDB0000094	alpha-ketoglutarate	HMDB0000208	met-d-Citrate	M33453	5:43252947-44074677	-0.579213959534846	0.424701628916844	0.17262616318276	2.0
MR-IVW	citrate	HMDB0000094	alpha-ketoglutarate	HMDB0000208	met-d-Citrate	M33453	5:176569252-177069252	0.449043719215949	0.790316945820075	0.569911515965337	1.0
MR-IVW	citrate	HMDB0000094	alpha-ketoglutarate	HMDB0000208	met-d-Citrate	M33453	6:18111878-18611878	1.2321425163701	0.594827421695909	0.0383187631494137	1.0
MR-IVW	citrate	HMDB0000094	alpha-ketoglutarate	HMDB0000208	met-d-Citrate	M33453	7:72772933-73272933	-0.158586443437063	0.466948972342471	0.734140725142396	1.0
MR-IVW	citrate	HMDB0000094	alpha-ketoglutarate	HMDB0000208	met-d-Citrate	M33453	8:126256694-126756694	0.0485283582359688	0.436755224123729	0.911528237909379	1.0
MR-IVW	citrate	HMDB0000094	alpha-ketoglutarate	HMDB0000208	met-d-Citrate	M33453	9:95648531-96148531	-1.27345142211849	0.719500053496943	0.0767418840371914	1.0
MR-IVW	citrate	HMDB0000094	alpha-ketoglutarate	HMDB0000208	met-d-Citrate	M33453	9:135899500-136399500	-1.96492664919631	0.734711703612534	0.0074858945750416	1.0
MR-IVW	citrate	HMDB0000094	alpha-ketoglutarate	HMDB0000208	met-d-Citrate	M33453	10:64654071-65607438	0.885309354198136	0.563378679944266	0.116083133738653	1.0
MR-IVW	citrate	HMDB0000094	alpha-ketoglutarate	HMDB0000208	met-d-Citrate	M33453	10:94589724-95089724	0.664731268062126	0.747822676569895	0.374062797490885	1.0
MR-IVW	citrate	HMDB0000094	alpha-ketoglutarate	HMDB0000208	met-d-Citrate	M33453	11:13111524-13611524	-1.43183724171858	0.707689671194243	0.0430467799220496	1.0
MR-IVW	citrate	HMDB0000094	alpha-ketoglutarate	HMDB0000208	met-d-Citrate	M33453	11:61356683-61856683	0.384339926103823	0.576509889155734	0.504985075093846	1.0
MR-IVW	citrate	HMDB0000094	alpha-ketoglutarate	HMDB0000208	met-d-Citrate	M33453	12:20812570-21569526	0.0130131100855909	0.559563733680438	0.981446217528625	1.0
MR-IVW	citrate	HMDB0000094	alpha-ketoglutarate	HMDB0000208	met-d-Citrate	M33453	12:120844110-121665390	-0.732742707115816	0.432438318953596	0.0901808600977073	1.0
MR-IVW	citrate	HMDB0000094	alpha-ketoglutarate	HMDB0000208	met-d-Citrate	M33453	14:55030981-55530981	-2.36684969828034	0.77460535580084	0.0022464398050064	1.0
MR-IVW	citrate	HMDB0000094	alpha-ketoglutarate	HMDB0000208	met-d-Citrate	M33453	14:102387585-102887585	-0.427641943819214	0.726991304492668	0.556374370426909	1.0
MR-IVW	citrate	HMDB0000094	alpha-ketoglutarate	HMDB0000208	met-d-Citrate	M33453	15:42429423-42929423	0.0126924335061741	0.689622220502309	0.985315837108517	1.0
MR-IVW	citrate	HMDB0000094	alpha-ketoglutarate	HMDB0000208	met-d-Citrate	M33453	15:43028726-45186579	0.12033817379838	0.681916318190845	0.859924253238219	1.0
MR-IVW	citrate	HMDB0000094	alpha-ketoglutarate	HMDB0000208	met-d-Citrate	M33453	17:6092241-7020419	-0.0253117178118775	0.117911268976204	0.830026559918827	6.0
MR-IVW	citrate	HMDB0000094	alpha-ketoglutarate	HMDB0000208	met-d-Citrate	M33453	17:57343504-58184169	1.67269463121457	0.583498127167872	0.004148196727188	1.0
MR-IVW	citrate	HMDB0000094	alpha-ketoglutarate	HMDB0000208	met-d-Citrate	M33453	22:18883605-19740639	0.147695375048432	0.209538053215542	0.480896227816464	2.0
MR-IVW	3-(4-hydroxyphenyl)lactate	HMDB0000755	s-1-pyrroline-5-carboxylate	HMDB0001301	GCST90200371	GCST90200381	6:111301079-111801079	-0.168657053496158	0.181125933868857	0.351771294136842	1.0
MR-IVW	3-(4-hydroxyphenyl)lactate	HMDB0000755	s-1-pyrroline-5-carboxylate	HMDB0001301	GCST90200371	GCST90200381	17:79941425-80441425	0.228154299151811	0.102083999439582	0.0254195608551164	1.0
MR-IVW	histidine	HMDB0000177	1-methylnicotinamide	HMDB0000699	met-d-His	GCST90200406	1:168963261-169463261	0.427092374619722	0.640235529377039	0.504716986395303	1.0
MR-IVW	histidine	HMDB0000177	1-methylnicotinamide	HMDB0000699	met-d-His	GCST90200406	2:27491237-27991237	0.533405264464333	0.630440003021409	0.397505828329022	1.0
MR-IVW	histidine	HMDB0000177	1-methylnicotinamide	HMDB0000699	met-d-His	GCST90200406	2:211290507-212074453	-0.0268784656992443	0.239703456643345	0.910718620388625	1.0
MR-IVW	histidine	HMDB0000177	1-methylnicotinamide	HMDB0000699	met-d-His	GCST90200406	3:148408762-149190142	-0.504582186583759	0.321692885740433	0.11675949168266	2.0
MR-IVW	histidine	HMDB0000177	1-methylnicotinamide	HMDB0000699	met-d-His	GCST90200406	6:134622121-135122121	-0.977118881276033	0.617481119361757	0.113552093246247	1.0
MR-IVW	histidine	HMDB0000177	1-methylnicotinamide	HMDB0000699	met-d-His	GCST90200406	11:8005408-8505408	-0.502255993028878	0.634002650676834	0.428244902466926	1.0
MR-IVW	histidine	HMDB0000177	1-methylnicotinamide	HMDB0000699	met-d-His	GCST90200406	12:46932531-47432531	0.488757794556812	0.630977877917227	0.438573874323803	1.0
MR-IVW	histidine	HMDB0000177	1-methylnicotinamide	HMDB0000699	met-d-His	GCST90200406	12:56610020-57110020	-0.0344979895795287	0.340008973477803	0.919183723524718	1.0
MR-IVW	histidine	HMDB0000177	1-methylnicotinamide	HMDB0000699	met-d-His	GCST90200406	12:95659569-96755187	-0.270766981643039	0.149924812015213	0.070915452458914	8.0
MR-IVW	histidine	HMDB0000177	1-methylnicotinamide	HMDB0000699	met-d-His	GCST90200406	14:21241151-21765620	-0.0671977785913758	0.331854268734207	0.839532243844457	3.0
MR-IVW	histidine	HMDB0000177	1-methylnicotinamide	HMDB0000699	met-d-His	GCST90200406	14:24625832-25125832	-0.683384327184054	0.636696345178686	0.28312375646174	1.0
MR-IVW	histidine	HMDB0000177	1-methylnicotinamide	HMDB0000699	met-d-His	GCST90200406	14:94599201-95099201	0.689745985698803	0.543372566572568	0.204305751439854	1.0
MR-IVW	histidine	HMDB0000177	1-methylnicotinamide	HMDB0000699	met-d-His	GCST90200406	15:43028726-45092210	-0.28502603115051	0.539725195799984	0.597433588911209	1.0
MR-IVW	histidine	HMDB0000177	1-methylnicotinamide	HMDB0000699	met-d-His	GCST90200406	20:38915692-39415692	-0.0965445709446363	0.527307428247877	0.854727619377387	1.0
MR-IVW	mannose	HMDB0000169	choline	HMDB0000097	M00584	GCST90200327	2:27182547-28770083	-0.0741697736282719	0.0710069725867814	0.29623464283674	1.0
MR-IVW	gluconate	HMDB0000625	1,7-dimethylurate	HMDB0011103	GCST90200373	M34400	4:99521223-100894070	0.271874685013827	0.173320111696314	0.116734772215319	1.0
MR-IVW	glycine	HMDB0000123	anthranilate	HMDB0001123	met-d-Gly	GCST90200324	1:11606378-12106378	0.232853770198234	0.787676338881047	0.767519434302983	1.0
MR-IVW	glycine	HMDB0000123	anthranilate	HMDB0001123	met-d-Gly	GCST90200324	1:75982013-76482013	0.0838251240001681	0.445614037274195	0.850789248042665	1.0
MR-IVW	glycine	HMDB0000123	anthranilate	HMDB0001123	met-d-Gly	GCST90200324	1:120004506-120504506	0.413043016030874	0.531840621971694	0.437377503027878	2.0
MR-IVW	glycine	HMDB0000123	anthranilate	HMDB0001123	met-d-Gly	GCST90200324	1:151589838-152089838	-0.107925327939796	0.864164776985216	0.90061082858565	1.0
MR-IVW	glycine	HMDB0000123	anthranilate	HMDB0001123	met-d-Gly	GCST90200324	2:165276338-165776338	0.266863473821745	0.709267605093486	0.706729435706173	1.0
MR-IVW	glycine	HMDB0000123	anthranilate	HMDB0001123	met-d-Gly	GCST90200324	2:208538752-212979649	-0.0501658216590009	0.0316002355887417	0.112396241066461	61.0
MR-IVW	glycine	HMDB0000123	anthranilate	HMDB0001123	met-d-Gly	GCST90200324	2:226790540-227290540	-1.16508523803714	0.787234475651512	0.138880632195185	1.0
MR-IVW	glycine	HMDB0000123	anthranilate	HMDB0001123	met-d-Gly	GCST90200324	3:12110357-12610357	1.17223140132849	0.802357272395334	0.144019742068169	1.0
MR-IVW	glycine	HMDB0000123	anthranilate	HMDB0001123	met-d-Gly	GCST90200324	3:48534270-49826414	-0.448822474985968	0.72046988104328	0.533312123212006	1.0
MR-IVW	glycine	HMDB0000123	anthranilate	HMDB0001123	met-d-Gly	GCST90200324	3:125116791-126249375	0.28867433475641	0.197283444559232	0.143399906481599	5.0
MR-IVW	glycine	HMDB0000123	anthranilate	HMDB0001123	met-d-Gly	GCST90200324	4:102676923-103438709	0.458570075585758	0.671070317569006	0.494391191074761	1.0
MR-IVW	glycine	HMDB0000123	anthranilate	HMDB0001123	met-d-Gly	GCST90200324	5:90005685-90505685	-0.0559697347058406	0.668016367397162	0.933227394148824	1.0
MR-IVW	glycine	HMDB0000123	anthranilate	HMDB0001123	met-d-Gly	GCST90200324	5:131427047-131927047	0.655052864433649	0.770182238911169	0.39503787383723	1.0
MR-IVW	glycine	HMDB0000123	anthranilate	HMDB0001123	met-d-Gly	GCST90200324	6:131620261-132120261	0.0320341370288003	0.872459251002024	0.970710607398679	1.0
MR-IVW	glycine	HMDB0000123	anthranilate	HMDB0001123	met-d-Gly	GCST90200324	6:160518860-161018860	-0.744798263313107	0.757136687770622	0.325261153710273	1.0
MR-IVW	glycine	HMDB0000123	anthranilate	HMDB0001123	met-d-Gly	GCST90200324	7:55560073-56715237	0.526707493044248	0.305814234360701	0.085013034352704	2.0
MR-IVW	glycine	HMDB0000123	anthranilate	HMDB0001123	met-d-Gly	GCST90200324	8:8915380-9434231	-0.296641281192677	0.265052776525401	0.26306413681576	2.0
MR-IVW	glycine	HMDB0000123	anthranilate	HMDB0001123	met-d-Gly	GCST90200324	8:17169461-17669461	0.295121616954698	0.695570312276049	0.671356334487173	1.0
MR-IVW	glycine	HMDB0000123	anthranilate	HMDB0001123	met-d-Gly	GCST90200324	8:126212070-126756694	0.563299405964716	0.280982967858085	0.0449902366341765	2.0
MR-IVW	glycine	HMDB0000123	anthranilate	HMDB0001123	met-d-Gly	GCST90200324	9:5668443-7086536	-0.0742053008649323	0.191975809057105	0.699100750811894	4.0
MR-IVW	glycine	HMDB0000123	anthranilate	HMDB0001123	met-d-Gly	GCST90200324	11:8005408-8505408	-0.587212383126756	0.66106538672772	0.374389161524633	1.0
MR-IVW	glycine	HMDB0000123	anthranilate	HMDB0001123	met-d-Gly	GCST90200324	12:115016-615016	1.58545258642683	0.750176777462596	0.0345632418817575	1.0
MR-IVW	glycine	HMDB0000123	anthranilate	HMDB0001123	met-d-Gly	GCST90200324	12:21136493-21636493	0.491224245474077	0.776492676234873	0.526982287130737	1.0
MR-IVW	glycine	HMDB0000123	anthranilate	HMDB0001123	met-d-Gly	GCST90200324	12:46468358-47667420	-0.422175389156735	0.391256145786003	0.280576325099591	2.0
MR-IVW	glycine	HMDB0000123	anthranilate	HMDB0001123	met-d-Gly	GCST90200324	12:56615338-57115338	0.427723381058334	0.469679068453444	0.362468440878255	1.0
MR-IVW	glycine	HMDB0000123	anthranilate	HMDB0001123	met-d-Gly	GCST90200324	12:57516305-58016305	-2.38248200534186	0.744915631086781	0.0013822858150149	1.0
MR-IVW	glycine	HMDB0000123	anthranilate	HMDB0001123	met-d-Gly	GCST90200324	12:59343804-59843804	0.68499824200298	0.798386180494877	0.390904290929504	1.0
MR-IVW	glycine	HMDB0000123	anthranilate	HMDB0001123	met-d-Gly	GCST90200324	13:50472895-50972895	-1.00770547862452	0.818282571905299	0.218140260125778	1.0
MR-IVW	glycine	HMDB0000123	anthranilate	HMDB0001123	met-d-Gly	GCST90200324	14:100551720-101051720	-0.16859016133123	0.819840801772656	0.837073941266763	1.0
MR-IVW	glycine	HMDB0000123	anthranilate	HMDB0001123	met-d-Gly	GCST90200324	15:42451374-42951374	-0.0400847994297692	0.773848204058969	0.958688609046879	1.0
MR-IVW	glycine	HMDB0000123	anthranilate	HMDB0001123	met-d-Gly	GCST90200324	15:43028726-44613739	-0.642682113551389	0.5640728478785	0.254552977976395	1.0
MR-IVW	glycine	HMDB0000123	anthranilate	HMDB0001123	met-d-Gly	GCST90200324	15:58180763-58713267	0.530346489301692	0.437419047921509	0.225342126306085	2.0
MR-IVW	glycine	HMDB0000123	anthranilate	HMDB0001123	met-d-Gly	GCST90200324	16:79678196-80178196	0.367151276959164	0.770692153145258	0.633795409590631	1.0
MR-IVW	glycine	HMDB0000123	anthranilate	HMDB0001123	met-d-Gly	GCST90200324	16:80626853-81422810	-0.0447920516167236	0.208598020474717	0.829978583994314	2.0
MR-IVW	glycine	HMDB0000123	anthranilate	HMDB0001123	met-d-Gly	GCST90200324	17:45235982-45996386	0.394226564426373	0.442308325070921	0.372771699342416	1.0
MR-IVW	glycine	HMDB0000123	anthranilate	HMDB0001123	met-d-Gly	GCST90200324	19:17984588-18484588	0.311697766480824	0.547566049033677	0.569191706461532	1.0
MR-IVW	beta-citrylglutamate	HMDB0241915	alpha-ketoglutarate	HMDB0000208	GCST90199911	M33453	3:183486882-183986882	-0.0167514391988096	0.15076295278929	0.911528237909379	1.0
MR-IVW	beta-citrylglutamate	HMDB0241915	alpha-ketoglutarate	HMDB0000208	GCST90199911	M33453	11:88203934-92094388	-0.0418567980135341	0.044433420928488	0.346186700176017	3.0
MR-IVW	valine	HMDB0000883	5-oxoproline	HMDB0000267	M01649	GCST90200280	4:88976422-89476422	-0.101313201914549	0.149553763954244	0.498128946861126	1.0
MR-IVW	histidine	HMDB0000177	hypotaurine	HMDB0000965	GCST90200377	GCST90200379	2:211293055-211793055	0.778365086149931	0.174180297682611	7.86846063077508e-06	1.0
MR-IVW	histidine	HMDB0000177	hypotaurine	HMDB0000965	GCST90200377	GCST90200379	12:96129884-96629884	0.152064305924523	0.143290420821841	0.288584714575323	1.0
MR-IVW	cysteinylglycine	HMDB0000078	allantoin	HMDB0000462	GCST90200364	M01107	16:15885043-16385043	-0.0533273611304772	0.218157386442862	0.806886623851807	1.0
MR-IVW	cysteinylglycine	HMDB0000078	allantoin	HMDB0000462	GCST90200364	M01107	16:89076223-90262231	-0.0664859916222377	0.0879961653823741	0.449915711545702	1.0
MR-IVW	citrate	HMDB0000094	arginine	HMDB0000517	GCST90200304	bioa_002	5:14503745-15117020	0.0157426834576944	0.0948354425162327	0.868156950172231	1.0
MR-IVW	citrate	HMDB0000094	arginine	HMDB0000517	GCST90200304	bioa_002	17:6357018-6961881	-0.0692391236862923	0.0452231538121474	0.125755866113404	3.0
MR-IVW	citrate	HMDB0000094	arginine	HMDB0000517	GCST90200304	bioa_002	22:19003274-19503274	0.0521453920764988	0.0803472913351308	0.516338376200891	1.0
MR-IVW	thyroxine	HMDB0000248	leucine	HMDB0000687	GCST90200293	M00060	2:234397317-234897317	-1.20000908375427e-308	0.174944309001331	1.0	1.0
MR-IVW	kynurenine	HMDB0000684	1-methylnicotinamide	HMDB0000699	bioa_027	GCST90200406	1:241473615-241973615	-0.0679940539999921	0.27771068591288	0.806582078336339	1.0
MR-IVW	kynurenine	HMDB0000684	1-methylnicotinamide	HMDB0000699	bioa_027	GCST90200406	5:176563404-177063404	-0.376794724322128	0.316176742796171	0.233370338185424	1.0
MR-IVW	kynurenine	HMDB0000684	1-methylnicotinamide	HMDB0000699	bioa_027	GCST90200406	8:39556267-40056267	-0.0197147802350722	0.180110157411506	0.912837988149511	1.0
MR-IVW	kynurenine	HMDB0000684	1-methylnicotinamide	HMDB0000699	bioa_027	GCST90200406	12:111634608-113433486	-0.0170970774677017	0.158776857678771	0.914249607721197	1.0
MR-IVW	kynurenine	HMDB0000684	1-methylnicotinamide	HMDB0000699	bioa_027	GCST90200406	16:87568569-88128476	0.079997178415282	0.0818922327477745	0.328638878471238	2.0
MR-IVW	alanine	HMDB0000161	lactate	HMDB0000190	bioa_001	met-d-Lactate	1:206985954-207485954	0.207787493040721	0.0929236187976684	0.0253445244183078	1.0
MR-IVW	alanine	HMDB0000161	lactate	HMDB0000190	bioa_001	met-d-Lactate	2:27143030-28594285	0.421100055593866	0.058818871952876	8.11091062010347e-13	1.0
MR-IVW	alanine	HMDB0000161	lactate	HMDB0000190	bioa_001	met-d-Lactate	2:64958074-65458074	-0.0044790457583333	0.0808487735244903	0.955819562256019	1.0
MR-IVW	alanine	HMDB0000161	lactate	HMDB0000190	bioa_001	met-d-Lactate	3:71155270-71655270	0.0537762878089672	0.13780592580021	0.696364970075187	1.0
MR-IVW	alanine	HMDB0000161	lactate	HMDB0000190	bioa_001	met-d-Lactate	4:88976422-89476422	0.11063572522634	0.130555073036347	0.396757880102873	1.0
MR-IVW	alanine	HMDB0000161	lactate	HMDB0000190	bioa_001	met-d-Lactate	7:72732874-73232874	-0.0104678826558138	0.123568707778559	0.9324895174197	1.0
MR-IVW	alanine	HMDB0000161	lactate	HMDB0000190	bioa_001	met-d-Lactate	8:145568681-146068681	-0.107790979034698	0.141400095318913	0.445873857552575	1.0
MR-IVW	alanine	HMDB0000161	lactate	HMDB0000190	bioa_001	met-d-Lactate	9:4040541-4540541	0.136832294592629	0.125897945262236	0.277102710476085	1.0
MR-IVW	alanine	HMDB0000161	lactate	HMDB0000190	bioa_001	met-d-Lactate	11:116336283-116836283	0.328144643527634	0.130005257933018	0.0115999059455085	1.0
MR-IVW	alanine	HMDB0000161	lactate	HMDB0000190	bioa_001	met-d-Lactate	12:46636543-47713425	0.0847605931659266	0.0614061341873443	0.16748574388794	2.0
MR-IVW	alanine	HMDB0000161	lactate	HMDB0000190	bioa_001	met-d-Lactate	12:56615040-57115040	0.0015567824232436	0.0692585979213943	0.982066803157946	1.0
MR-IVW	alanine	HMDB0000161	lactate	HMDB0000190	bioa_001	met-d-Lactate	12:59727701-60227701	-0.225435740973298	0.1013091052409	0.0260660133436619	1.0
MR-IVW	alanine	HMDB0000161	lactate	HMDB0000190	bioa_001	met-d-Lactate	14:75116447-75616447	-0.175666596205952	0.144143982104153	0.222962489532497	1.0
MR-IVW	alanine	HMDB0000161	lactate	HMDB0000190	bioa_001	met-d-Lactate	16:69621701-70931491	0.158232488462644	0.0643965918266682	0.0140041759933171	3.0
MR-IVW	alanine	HMDB0000161	lactate	HMDB0000190	bioa_001	met-d-Lactate	17:40568584-41068584	0.51063347716936	0.147068587726951	0.0005164479708519	1.0
MR-IVW	alanine	HMDB0000161	lactate	HMDB0000190	bioa_001	met-d-Lactate	22:18906543-19406543	0.523019651390367	0.148783357512617	0.0004392406364024	1.0
MR-IVW	methionine	HMDB0000696	glycerophosphorylcholine (gpc)	HMDB0000086	bioa_013	GCST90199629	5:89993899-90493899	-0.0071523189102038	0.257338790259956	0.977826933138455	1.0
MR-IVW	methionine	HMDB0000696	glycerophosphorylcholine (gpc)	HMDB0000086	bioa_013	GCST90199629	12:46900176-47464292	0.666260455681901	0.338880826429432	0.0492915377301786	1.0
MR-IVW	methionine	HMDB0000696	glycerophosphorylcholine (gpc)	HMDB0000086	bioa_013	GCST90199629	12:56615040-57115040	0.101786079550454	0.338192508834827	0.763436739303395	1.0
MR-IVW	7-methylxanthine	HMDB0001991	3-hydroxybutyrate (bhba)	HMDB0000011	GCST90199754	GCST90200367	1:197801712-198301712	-0.0172058119980579	0.178031121507542	0.923008344507533	1.0
MR-IVW	7-methylxanthine	HMDB0001991	3-hydroxybutyrate (bhba)	HMDB0000011	GCST90199754	GCST90200367	15:74777880-75578595	0.150613625232549	0.159715313290041	0.345674226293679	1.0
MR-IVW	citrate	HMDB0000094	aspartate	HMDB0000191	met-d-Citrate	bioa_004	1:206967359-207467359	-0.152195108208782	0.147190626894373	0.301136163233409	1.0
MR-IVW	citrate	HMDB0000094	aspartate	HMDB0000191	met-d-Citrate	bioa_004	2:6909613-7409613	-0.0421087794542533	0.339586931082699	0.901315275063481	1.0
MR-IVW	citrate	HMDB0000094	aspartate	HMDB0000191	met-d-Citrate	bioa_004	2:211290507-211790507	1.62254447796155	0.302939596333375	8.50845084593986e-08	1.0
MR-IVW	citrate	HMDB0000094	aspartate	HMDB0000191	met-d-Citrate	bioa_004	2:241907241-242693157	-0.0635044507673566	0.324002299833463	0.844610165996749	1.0
MR-IVW	citrate	HMDB0000094	aspartate	HMDB0000191	met-d-Citrate	bioa_004	4:77164144-77664144	0.0952846200214177	0.293183446219754	0.745181071693438	1.0
MR-IVW	citrate	HMDB0000094	aspartate	HMDB0000191	met-d-Citrate	bioa_004	5:14438417-15122542	0.0383657690826511	0.074374701927395	0.605963130794557	3.0
MR-IVW	citrate	HMDB0000094	aspartate	HMDB0000191	met-d-Citrate	bioa_004	5:43252947-44074677	0.229020492913932	0.183062154956061	0.210915072182397	2.0
MR-IVW	citrate	HMDB0000094	aspartate	HMDB0000191	met-d-Citrate	bioa_004	5:176569252-177069252	0.509241716640122	0.340629910796067	0.134914442142294	1.0
MR-IVW	citrate	HMDB0000094	aspartate	HMDB0000191	met-d-Citrate	bioa_004	6:18111878-18611878	-0.3241714498819	0.2564647546534	0.20623002695156	1.0
MR-IVW	citrate	HMDB0000094	aspartate	HMDB0000191	met-d-Citrate	bioa_004	7:72772933-73272933	-0.0446798357111496	0.201260521221396	0.824313883331358	1.0
MR-IVW	citrate	HMDB0000094	aspartate	HMDB0000191	met-d-Citrate	bioa_004	8:126256694-126756694	0.0267307974606777	0.188245052539992	0.887080005686432	1.0
MR-IVW	citrate	HMDB0000094	aspartate	HMDB0000191	met-d-Citrate	bioa_004	9:95648531-96148531	0.184254796788215	0.310193260586225	0.552512112974326	1.0
MR-IVW	citrate	HMDB0000094	aspartate	HMDB0000191	met-d-Citrate	bioa_004	9:135899500-136399500	-0.245884452317351	0.316861407625451	0.437748985866166	1.0
MR-IVW	citrate	HMDB0000094	aspartate	HMDB0000191	met-d-Citrate	bioa_004	10:64654071-65607438	0.498341316194098	0.242856391907455	0.0401696624151212	1.0
MR-IVW	citrate	HMDB0000094	aspartate	HMDB0000191	met-d-Citrate	bioa_004	10:94589724-95089724	-0.134092909534265	0.322338724841991	0.677410003215701	1.0
MR-IVW	citrate	HMDB0000094	aspartate	HMDB0000191	met-d-Citrate	bioa_004	11:13111524-13611524	0.611743502279255	0.305108978692896	0.0449630470363199	1.0
MR-IVW	citrate	HMDB0000094	aspartate	HMDB0000191	met-d-Citrate	bioa_004	11:61356683-61856683	-1.03640673976945	0.248419640404947	3.01937637062059e-05	1.0
MR-IVW	citrate	HMDB0000094	aspartate	HMDB0000191	met-d-Citrate	bioa_004	12:20812570-21569526	-0.365609693045192	0.241167343697354	0.129519352406306	1.0
MR-IVW	citrate	HMDB0000094	aspartate	HMDB0000191	met-d-Citrate	bioa_004	12:120844110-121665390	-0.53796715020969	0.18640580395346	0.0039017215725212	1.0
MR-IVW	citrate	HMDB0000094	aspartate	HMDB0000191	met-d-Citrate	bioa_004	14:55030981-55530981	-0.192125706077295	0.334131662743126	0.565291296994408	1.0
MR-IVW	citrate	HMDB0000094	aspartate	HMDB0000191	met-d-Citrate	bioa_004	14:102387585-102887585	0.168893968070551	0.313346879537199	0.589886854554527	1.0
MR-IVW	citrate	HMDB0000094	aspartate	HMDB0000191	met-d-Citrate	bioa_004	15:42429423-42929423	-0.325463270166808	0.297226730745944	0.273516636481793	1.0
MR-IVW	citrate	HMDB0000094	aspartate	HMDB0000191	met-d-Citrate	bioa_004	15:43028726-45186579	-0.200446442835432	0.293909740227909	0.495238950862149	1.0
MR-IVW	citrate	HMDB0000094	aspartate	HMDB0000191	met-d-Citrate	bioa_004	17:6092241-7020419	0.0709963082590275	0.0462706723207837	0.124938777099258	6.0
MR-IVW	citrate	HMDB0000094	aspartate	HMDB0000191	met-d-Citrate	bioa_004	17:57343504-58184169	-0.619306052705794	0.25164813194059	0.0138550366076444	1.0
MR-IVW	citrate	HMDB0000094	aspartate	HMDB0000191	met-d-Citrate	bioa_004	22:18883605-19740639	0.0503583500947176	0.090316427559744	0.577133361291483	2.0
MR-IVW	glycine	HMDB0000123	glycerol	HMDB0000131	GCST90200707	M15122	1:75967169-76467169	0.126879582702726	0.186587621621656	0.496504460907139	1.0
MR-IVW	glycine	HMDB0000123	glycerol	HMDB0000131	GCST90200707	M15122	2:211036896-212058697	0.0002957246963579	0.039800009694539	0.994071559274131	4.0
MR-IVW	glycine	HMDB0000123	glycerol	HMDB0000131	GCST90200707	M15122	3:125659669-126159669	-0.138075694262562	0.191771797586891	0.471524995558502	1.0
MR-IVW	glycine	HMDB0000123	glycerol	HMDB0000131	GCST90200707	M15122	9:6290540-6790540	0.204364274967738	0.156278563210622	0.190977693467854	1.0
MR-IVW	isoleucine	HMDB0000172	methionine sulfoxide	HMDB0002005	bioa_010	GCST90199625	2:27480940-27980940	-0.549906847645683	0.469779709795542	0.241774390368419	1.0
MR-IVW	isoleucine	HMDB0000172	methionine sulfoxide	HMDB0002005	bioa_010	GCST90199625	4:88976422-89476422	-0.343227667337172	0.255697988668991	0.179493347371027	1.0
MR-IVW	isoleucine	HMDB0000172	methionine sulfoxide	HMDB0002005	bioa_010	GCST90199625	12:56615040-57115040	1.5518483235459	0.518338294216583	0.0027544438095878	1.0
MR-IVW	isoleucine	HMDB0000172	methionine sulfoxide	HMDB0002005	bioa_010	GCST90199625	16:70059237-70559237	0.280036610359037	0.336827742559677	0.405751010077922	1.0
MR-IVW	methionine	HMDB0000696	alpha-tocopherol	HMDB0001893	bioa_013	M01561	5:89993899-90493899	-0.427100988664197	0.273344632745086	0.118170245865335	1.0
MR-IVW	methionine	HMDB0000696	alpha-tocopherol	HMDB0001893	bioa_013	M01561	10:81796208-82296208	-0.227267115022455	0.358842813193351	0.526515990078957	1.0
MR-IVW	methionine	HMDB0000696	alpha-tocopherol	HMDB0001893	bioa_013	M01561	12:46900176-47464292	0.288771715958205	0.252434249086276	0.252645101734102	2.0
MR-IVW	methionine	HMDB0000696	alpha-tocopherol	HMDB0001893	bioa_013	M01561	12:56615040-57115040	-0.473154138202692	0.35924666048723	0.187814099110262	1.0
MR-IVW	caffeine	HMDB0001847	3-hydroxybutyrate (bhba)	HMDB0000011	M00569	GCST90200367	7:17037106-17537106	0.0027543603892185	0.149691628006076	0.985319568935197	1.0
MR-IVW	caffeine	HMDB0001847	3-hydroxybutyrate (bhba)	HMDB0000011	M00569	GCST90200367	15:74777880-75277880	-0.137891155148653	0.146224015327222	0.345674226293679	1.0
MR-IVW	threonine	HMDB0000167	serotonin (5ht)	HMDB0000259	GCST90200432	M02342	2:27589369-28089369	-0.0858660901384093	0.191935966191739	0.654609072682014	1.0
MR-IVW	threonine	HMDB0000167	serotonin (5ht)	HMDB0000259	GCST90200432	M02342	14:100594368-101094368	0.127962818332146	0.215210194467702	0.552114494149919	1.0
MR-IVW	3-methyl-2-oxobutyrate	HMDB0000019	cysteinylglycine	HMDB0000078	GCST90199677	GCST90200364	4:88953670-89453670	-0.0960550718682754	0.122858377883916	0.434311108806767	1.0
MR-IVW	pyruvate	HMDB0000243	lactate	HMDB0000190	met-d-Pyruvate	GCST90200408	1:25486369-25986369	-0.915354379143225	0.592473467397202	0.122353256169313	1.0
MR-IVW	pyruvate	HMDB0000243	lactate	HMDB0000190	met-d-Pyruvate	GCST90200408	1:154991807-156271079	-0.052640331973863	0.326298571301156	0.871836915160078	2.0
MR-IVW	pyruvate	HMDB0000243	lactate	HMDB0000190	met-d-Pyruvate	GCST90200408	1:207429229-207929229	0.0377553231853189	0.6010684732155	0.949914871719979	1.0
MR-IVW	pyruvate	HMDB0000243	lactate	HMDB0000190	met-d-Pyruvate	GCST90200408	2:27480940-28253616	1.44461567922636	0.568617504690114	0.0110670208768447	1.0
MR-IVW	pyruvate	HMDB0000243	lactate	HMDB0000190	met-d-Pyruvate	GCST90200408	2:60468043-60968043	-0.433798248141253	0.622253973970084	0.485715070216408	1.0
MR-IVW	pyruvate	HMDB0000243	lactate	HMDB0000190	met-d-Pyruvate	GCST90200408	2:173097338-173854224	0.0242338854265194	0.211453204711028	0.90875712591787	1.0
MR-IVW	pyruvate	HMDB0000243	lactate	HMDB0000190	met-d-Pyruvate	GCST90200408	3:56611222-57111222	-0.321083658220332	0.541425106122612	0.553158198363946	1.0
MR-IVW	pyruvate	HMDB0000243	lactate	HMDB0000190	met-d-Pyruvate	GCST90200408	5:35956855-36456855	0.325811838158466	0.59205856801187	0.582111298190533	1.0
MR-IVW	pyruvate	HMDB0000243	lactate	HMDB0000190	met-d-Pyruvate	GCST90200408	5:131157493-131957429	0.347685913027357	0.421467490100911	0.409404952680767	1.0
MR-IVW	pyruvate	HMDB0000243	lactate	HMDB0000190	met-d-Pyruvate	GCST90200408	7:50177982-50677982	0.668138259287367	0.643832041599455	0.299385333318981	1.0
MR-IVW	pyruvate	HMDB0000243	lactate	HMDB0000190	met-d-Pyruvate	GCST90200408	8:106322270-106822270	-0.17956940699236	0.508295284168121	0.723880235239382	1.0
MR-IVW	pyruvate	HMDB0000243	lactate	HMDB0000190	met-d-Pyruvate	GCST90200408	9:135611502-136391870	0.0693199860875784	0.340134487345059	0.838508465836846	3.0
MR-IVW	pyruvate	HMDB0000243	lactate	HMDB0000190	met-d-Pyruvate	GCST90200408	10:2869150-3388009	0.206708309775037	0.178896198713055	0.247900026381798	2.0
MR-IVW	pyruvate	HMDB0000243	lactate	HMDB0000190	met-d-Pyruvate	GCST90200408	11:56961646-57461646	-0.271188133768392	0.640275031267344	0.671894431814086	1.0
MR-IVW	pyruvate	HMDB0000243	lactate	HMDB0000190	met-d-Pyruvate	GCST90200408	12:48145900-49077761	0.0042708881349844	0.145064302776312	0.976512598818828	9.0
MR-IVW	pyruvate	HMDB0000243	lactate	HMDB0000190	met-d-Pyruvate	GCST90200408	16:69379588-70929689	0.2720031304481	0.313010170710572	0.384851862659611	3.0
MR-IVW	pyruvate	HMDB0000243	lactate	HMDB0000190	met-d-Pyruvate	GCST90200408	16:70994871-71494871	1.32686607630714	0.641202319219484	0.0385141239707929	1.0
MR-IVW	pyruvate	HMDB0000243	lactate	HMDB0000190	met-d-Pyruvate	GCST90200408	16:87636490-88136490	-0.0720948046663597	0.676556814914169	0.915136985548345	1.0
MR-IVW	pyruvate	HMDB0000243	lactate	HMDB0000190	met-d-Pyruvate	GCST90200408	18:43532791-44032791	-0.118044459385972	0.677545034669208	0.861689594895145	1.0
MR-IVW	pyruvate	HMDB0000243	lactate	HMDB0000190	met-d-Pyruvate	GCST90200408	21:45449580-45972811	-0.475550964537213	0.285427580943712	0.0956934483691087	2.0
MR-IVW	biliverdin	HMDB0001008	urea	HMDB0000294	GCST90200706	GCST90200417	2:233898737-234978158	-0.0243404733778947	0.0279030933503492	0.383032911458084	4.0
MR-IVW	biliverdin	HMDB0001008	urea	HMDB0000294	GCST90200706	GCST90200417	12:21102315-21602315	0.207932437501035	0.128555650374544	0.105781011142083	1.0
MR-IVW	histidine	HMDB0000177	docosahexaenoate (dha; 22:6n3)	HMDB0002183	met-d-His	M19323	1:168963261-169463261	0.423158709218167	0.68511410063894	0.536808016981023	1.0
MR-IVW	histidine	HMDB0000177	docosahexaenoate (dha; 22:6n3)	HMDB0002183	met-d-His	M19323	2:27491237-27991237	-0.798044455351762	0.496895604275624	0.108260594348094	1.0
MR-IVW	histidine	HMDB0000177	docosahexaenoate (dha; 22:6n3)	HMDB0002183	met-d-His	M19323	2:211290507-212074453	0.0822571758334486	0.383866820556104	0.8303242576558	1.0
MR-IVW	histidine	HMDB0000177	docosahexaenoate (dha; 22:6n3)	HMDB0002183	met-d-His	M19323	3:148408762-149190142	-0.0195839728390465	0.371399240640902	0.957946840757469	2.0
MR-IVW	histidine	HMDB0000177	docosahexaenoate (dha; 22:6n3)	HMDB0002183	met-d-His	M19323	8:145389726-145889726	-0.805233354706005	0.56840001508659	0.156580407089634	1.0
MR-IVW	histidine	HMDB0000177	docosahexaenoate (dha; 22:6n3)	HMDB0002183	met-d-His	M19323	12:46932531-47432531	1.41515529596071	0.66109444482836	0.0323042910683488	1.0
MR-IVW	histidine	HMDB0000177	docosahexaenoate (dha; 22:6n3)	HMDB0002183	met-d-His	M19323	12:56610020-57110020	0.305428668241364	0.358878685183605	0.394733896485917	1.0
MR-IVW	histidine	HMDB0000177	docosahexaenoate (dha; 22:6n3)	HMDB0002183	met-d-His	M19323	12:95659569-96755187	0.169227148493211	0.2272634811119	0.456495579692749	3.0
MR-IVW	histidine	HMDB0000177	docosahexaenoate (dha; 22:6n3)	HMDB0002183	met-d-His	M19323	14:21241151-21765620	-0.958580889198224	0.665137759851828	0.14953483395016	1.0
MR-IVW	histidine	HMDB0000177	docosahexaenoate (dha; 22:6n3)	HMDB0002183	met-d-His	M19323	14:94599201-95099201	0.546957866474694	0.573003479163966	0.339807612284684	1.0
MR-IVW	histidine	HMDB0000177	docosahexaenoate (dha; 22:6n3)	HMDB0002183	met-d-His	M19323	15:43028726-45092210	0.185181190277021	0.648134165969581	0.775096962195988	1.0
MR-IVW	histidine	HMDB0000177	docosahexaenoate (dha; 22:6n3)	HMDB0002183	met-d-His	M19323	20:38915692-39415692	0.240650690999474	0.584437392427301	0.680511892901691	1.0
MR-IVW	alanine	HMDB0000161	tryptophan	HMDB0000929	met-d-Ala	GCST90200441	1:206970800-207470800	-0.0623079297694968	0.355608854297447	0.860910865480955	1.0
MR-IVW	alanine	HMDB0000161	tryptophan	HMDB0000929	met-d-Ala	GCST90200441	2:27480940-28253616	0.249755653740895	0.439464525529649	0.569818976110096	1.0
MR-IVW	alanine	HMDB0000161	tryptophan	HMDB0000929	met-d-Ala	GCST90200441	2:64970910-65916674	0.0839559568835023	0.298629196310889	0.778604705482347	2.0
MR-IVW	alanine	HMDB0000161	tryptophan	HMDB0000929	met-d-Ala	GCST90200441	2:211290507-211790507	-0.174333150056463	0.584580009191316	0.765535650137189	1.0
MR-IVW	alanine	HMDB0000161	tryptophan	HMDB0000929	met-d-Ala	GCST90200441	3:122879946-123379946	-0.405530867439458	0.599934623927605	0.499067037441213	1.0
MR-IVW	alanine	HMDB0000161	tryptophan	HMDB0000929	met-d-Ala	GCST90200441	3:159754026-160551365	0.240878708913084	0.416012426149282	0.562576985636067	1.0
MR-IVW	alanine	HMDB0000161	tryptophan	HMDB0000929	met-d-Ala	GCST90200441	4:88958565-89458565	0.513076945098254	0.470241047212212	0.275231747314778	1.0
MR-IVW	alanine	HMDB0000161	tryptophan	HMDB0000929	met-d-Ala	GCST90200441	5:35692098-36469710	0.561054601778581	0.527148083256379	0.287183456827105	1.0
MR-IVW	alanine	HMDB0000161	tryptophan	HMDB0000929	met-d-Ala	GCST90200441	6:20453952-20953952	0.310541186136938	0.467981763474832	0.506962106029279	1.0
MR-IVW	alanine	HMDB0000161	tryptophan	HMDB0000929	met-d-Ala	GCST90200441	7:94972201-95472201	-0.334962734039912	0.666852383890571	0.615453575509113	1.0
MR-IVW	alanine	HMDB0000161	tryptophan	HMDB0000929	met-d-Ala	GCST90200441	8:17128898-17669461	1.58241006401168	0.493485169104725	0.0013431312055789	1.0
MR-IVW	alanine	HMDB0000161	tryptophan	HMDB0000929	met-d-Ala	GCST90200441	8:49725746-50225746	0.968603764031024	0.598402950435911	0.105523012095651	1.0
MR-IVW	alanine	HMDB0000161	tryptophan	HMDB0000929	met-d-Ala	GCST90200441	8:117935733-118435733	0.136887762757212	0.536330877260073	0.798545414070305	1.0
MR-IVW	alanine	HMDB0000161	tryptophan	HMDB0000929	met-d-Ala	GCST90200441	8:145497920-145997920	-0.524831010337483	0.477563698747698	0.271778564639579	1.0
MR-IVW	alanine	HMDB0000161	tryptophan	HMDB0000929	met-d-Ala	GCST90200441	9:4033137-4533137	1.12055860461537	0.554317003248715	0.0432267670109617	1.0
MR-IVW	alanine	HMDB0000161	tryptophan	HMDB0000929	met-d-Ala	GCST90200441	11:8005408-8505408	-0.171438984827467	0.324312443388113	0.597067070179978	1.0
MR-IVW	alanine	HMDB0000161	tryptophan	HMDB0000929	met-d-Ala	GCST90200441	12:4040249-4540249	-0.55209234901978	0.609028557088402	0.364664348424652	1.0
MR-IVW	alanine	HMDB0000161	tryptophan	HMDB0000929	met-d-Ala	GCST90200441	12:45894827-46394827	0.16836933803102	0.648157590274849	0.795044239108592	1.0
MR-IVW	alanine	HMDB0000161	tryptophan	HMDB0000929	met-d-Ala	GCST90200441	12:46544011-47796599	-0.149165054311058	0.218134905196231	0.494088709977559	3.0
MR-IVW	alanine	HMDB0000161	tryptophan	HMDB0000929	met-d-Ala	GCST90200441	12:56109642-56609642	0.604501633764908	0.650813750038903	0.352972178411214	1.0
MR-IVW	alanine	HMDB0000161	tryptophan	HMDB0000929	met-d-Ala	GCST90200441	12:56610577-57110577	0.279028929696426	0.237146602442185	0.239351430565018	1.0
MR-IVW	alanine	HMDB0000161	tryptophan	HMDB0000929	met-d-Ala	GCST90200441	12:59740767-60240767	1.08543815261762	0.444516573202333	0.0146126391734639	1.0
MR-IVW	alanine	HMDB0000161	tryptophan	HMDB0000929	met-d-Ala	GCST90200441	12:122367989-122867989	0.0160516702163544	0.557605856648036	0.977034654420725	1.0
MR-IVW	alanine	HMDB0000161	tryptophan	HMDB0000929	met-d-Ala	GCST90200441	12:132815816-133315816	0.302339514906511	0.66126241728523	0.647516062691525	1.0
MR-IVW	alanine	HMDB0000161	tryptophan	HMDB0000929	met-d-Ala	GCST90200441	16:69383883-70933639	-0.249308938429353	0.43278955091888	0.564580577651734	4.0
MR-IVW	alanine	HMDB0000161	tryptophan	HMDB0000929	met-d-Ala	GCST90200441	16:70994871-71494871	-0.687135887663704	0.643862931283951	0.285877769032966	1.0
MR-IVW	alanine	HMDB0000161	tryptophan	HMDB0000929	met-d-Ala	GCST90200441	17:79391534-79891534	1.12487528360103	0.509847481904188	0.0273631682383399	1.0
MR-IVW	alanine	HMDB0000161	tryptophan	HMDB0000929	met-d-Ala	GCST90200441	21:32796216-33296216	0.44444376353425	0.649509316049864	0.493800775817726	1.0
MR-IVW	alanine	HMDB0000161	tryptophan	HMDB0000929	met-d-Ala	GCST90200441	22:18934095-19434095	-0.0105343341068509	0.629150409317111	0.986641048471264	1.0
MR-IVW	glycohyocholate	HMDB0000138	2-aminobutyrate	HMDB0000452	GCST90199935	GCST90200305	7:99108524-99608524	0.104374690593312	0.156615232611131	0.505129759777933	1.0
MR-IVW	glycohyocholate	HMDB0000138	2-aminobutyrate	HMDB0000452	GCST90199935	GCST90200305	10:45742470-46242470	-0.205434259643351	0.165621937882601	0.214834606322524	1.0
MR-IVW	glycohyocholate	HMDB0000138	2-aminobutyrate	HMDB0000452	GCST90199935	GCST90200305	13:103468308-103968308	0.0822240473659973	0.15254097756034	0.589866678138511	1.0
MR-IVW	glycohyocholate	HMDB0000138	2-aminobutyrate	HMDB0000452	GCST90199935	GCST90200305	17:28409010-28909010	0.124660488239078	0.141072191581053	0.376877347030937	1.0
MR-IVW	3-(4-hydroxyphenyl)lactate	HMDB0000755	leucine	HMDB0000687	GCST90200371	GCST90200389	6:111301079-111801079	-0.123937453529724	0.180910689776555	0.493296376233178	1.0
MR-IVW	3-(4-hydroxyphenyl)lactate	HMDB0000755	leucine	HMDB0000687	GCST90200371	GCST90200389	17:79941425-80441425	-0.0656743640675607	0.101988583208364	0.519615386243749	1.0
MR-IVW	histidine	HMDB0000177	betaine	HMDB0000043	met-d-His	M03141	1:168963261-169463261	0.228561729322984	0.685685187968957	0.738882680363529	1.0
MR-IVW	histidine	HMDB0000177	betaine	HMDB0000043	met-d-His	M03141	2:27491237-27991237	-0.18651860931678	0.497382958178079	0.707660466654553	1.0
MR-IVW	histidine	HMDB0000177	betaine	HMDB0000043	met-d-His	M03141	2:211290507-212074453	2.7259925955418	0.38286412858733	1.0792706344056899e-12	1.0
MR-IVW	histidine	HMDB0000177	betaine	HMDB0000043	met-d-His	M03141	3:148408762-149190142	-0.223858006562906	0.371697594146912	0.547002132439939	2.0
MR-IVW	histidine	HMDB0000177	betaine	HMDB0000043	met-d-His	M03141	8:145389726-145889726	0.179664312133016	0.568936988421223	0.752162308378057	1.0
MR-IVW	histidine	HMDB0000177	betaine	HMDB0000043	met-d-His	M03141	12:46932531-47432531	0.380548909104805	0.661824189747485	0.5652912969944	1.0
MR-IVW	histidine	HMDB0000177	betaine	HMDB0000043	met-d-His	M03141	12:56610020-57110020	0.498164628523958	0.359141941494015	0.165412255542075	1.0
MR-IVW	histidine	HMDB0000177	betaine	HMDB0000043	met-d-His	M03141	12:95659569-96755187	0.205527408010196	0.2274545169595	0.366208692215297	3.0
MR-IVW	histidine	HMDB0000177	betaine	HMDB0000043	met-d-His	M03141	14:21241151-21765620	0.388359067595155	0.665758401591695	0.559668927199413	1.0
MR-IVW	histidine	HMDB0000177	betaine	HMDB0000043	met-d-His	M03141	14:94599201-95099201	-1.74148374358563	0.573146548521851	0.0023778945657235	1.0
MR-IVW	histidine	HMDB0000177	betaine	HMDB0000043	met-d-His	M03141	15:43028726-45092210	-0.176908050044069	0.648662850161589	0.78506286854756	1.0
MR-IVW	histidine	HMDB0000177	betaine	HMDB0000043	met-d-His	M03141	20:38915692-39415692	0.536146567549056	0.584887164598968	0.359317338329569	1.0
MR-IVW	methionine	HMDB0000696	3-aminoisobutyrate	HMDB0002166	bioa_013	GCST90200310	5:89993899-90493899	-0.0598363337636073	0.256511527703858	0.815552086482195	1.0
MR-IVW	methionine	HMDB0000696	3-aminoisobutyrate	HMDB0002166	bioa_013	GCST90200310	12:46900176-47464292	-0.152691580751807	0.3378678439374	0.651321616190738	1.0
MR-IVW	methionine	HMDB0000696	3-aminoisobutyrate	HMDB0002166	bioa_013	GCST90200310	12:56615040-57115040	0.436445801964674	0.337074094943165	0.195386914563261	1.0
MR-IVW	gluconate	HMDB0000625	methionine	HMDB0000696	GCST90200373	GCST90200391	4:99521223-100894070	0.0287930378488931	0.0579754950022855	0.619441869730656	2.0
MR-IVW	leucine	HMDB0000687	creatine	HMDB0000064	M00060	M27718	4:88976422-89476422	0.120841405612812	0.111545912873366	0.278660494899246	1.0
MR-IVW	leucine	HMDB0000687	creatine	HMDB0000064	M00060	M27718	6:45295851-45795851	0.193687478597061	0.183754787386954	0.291858170073512	1.0
MR-IVW	glycerophosphoethanolamine	HMDB0000114	serotonin (5ht)	HMDB0000259	GCST90199808	M02342	1:40156715-40656715	0.314066961201386	0.214887920822001	0.143867728481616	1.0
MR-IVW	glycerophosphoethanolamine	HMDB0000114	serotonin (5ht)	HMDB0000259	GCST90199808	M02342	22:24208096-24708096	-0.12142613929744	0.147303841114927	0.409755301052385	1.0
MR-IVW	pantothenate	HMDB0000210	n-palmitoyl-sphingosine (d18:1/16:0)	HMDB0004949	M01508	GCST90200336	2:27200724-27700724	-0.10469194851088	0.148857349979865	0.481866407014537	1.0
MR-IVW	cholesterol	HMDB0000067	7-methylxanthine	HMDB0001991	M00063	GCST90199754	1:109571511-110071511	-0.0571099360433937	0.174602612188324	0.743603420644223	1.0
MR-IVW	docosapentaenoate (n6 dpa; 22:5n6)	HMDB0001976	phenylalanine	HMDB0000159	GCST90199796	met-d-Phe	11:61347212-61847212	-0.0799622442125924	0.0366857231047643	0.0292829952022704	1.0
MR-IVW	phenylalanine	HMDB0000159	eicosapentaenoate (epa; 20:5n3)	HMDB0001999	met-d-Phe	M18467	6:17868392-18368392	-0.217325984613531	0.693771412420118	0.754088445782757	1.0
MR-IVW	phenylalanine	HMDB0000159	eicosapentaenoate (epa; 20:5n3)	HMDB0001999	met-d-Phe	M18467	11:57019429-57519429	0.428312301879792	0.330157399365673	0.194528913974973	1.0
MR-IVW	phenylalanine	HMDB0000159	eicosapentaenoate (epa; 20:5n3)	HMDB0001999	met-d-Phe	M18467	12:56671418-57171418	0.386437131506754	0.683696463435027	0.571925908937658	1.0
MR-IVW	phenylalanine	HMDB0000159	eicosapentaenoate (epa; 20:5n3)	HMDB0001999	met-d-Phe	M18467	12:102890425-104124563	-0.146582820638613	0.167000345304736	0.380085034898698	5.0
MR-IVW	phenylalanine	HMDB0000159	eicosapentaenoate (epa; 20:5n3)	HMDB0001999	met-d-Phe	M18467	14:55161744-55661744	0.0560561994187882	0.424425509885119	0.894924596681531	1.0
MR-IVW	phenylalanine	HMDB0000159	eicosapentaenoate (epa; 20:5n3)	HMDB0001999	met-d-Phe	M18467	16:16004626-16504626	0.324113872751352	0.705424311282363	0.645904258226153	1.0
MR-IVW	3-methyl-2-oxobutyrate	HMDB0000019	paraxanthine	HMDB0001860	M21047	M18254	4:88976422-89476422	0.128036954747353	0.1741302584564	0.462160389897216	1.0
MR-IVW	sarcosine	HMDB0000271	5,6-dihydrothymine	HMDB0000079	bioa_031	GCST90200339	1:157842259-158342259	0.59550625498275	0.303038954393656	0.0494009822934777	1.0
MR-IVW	sarcosine	HMDB0000271	5,6-dihydrothymine	HMDB0000079	bioa_031	GCST90200339	9:136282183-136851769	-0.156345324165822	0.239211952788284	0.513379264616552	2.0
MR-IVW	leucine	HMDB0000687	leucine	HMDB0000687	M00060	GCST90200389	4:88976422-89476422	0.194086122423748	0.120126753810133	0.106164005616945	1.0
MR-IVW	leucine	HMDB0000687	leucine	HMDB0000687	M00060	GCST90200389	6:45295851-45795851	-0.181595970127427	0.17369412447023	0.295795230400212	1.0
MR-IVW	betaine	HMDB0000043	sphinganine	HMDB0000269	GCST90200425	GCST90200374	2:211290507-211790507	-0.144791314143665	0.109163315915596	0.184716058287627	1.0
MR-IVW	betaine	HMDB0000043	sphinganine	HMDB0000269	GCST90200425	GCST90200374	5:78081434-78907016	0.0402256570021038	0.12935398193103	0.755820788012318	2.0
MR-IVW	betaine	HMDB0000043	sphinganine	HMDB0000269	GCST90200425	GCST90200374	6:160264283-160825366	0.10471137095371	0.110220098967852	0.342101755981658	2.0
MR-IVW	betaine	HMDB0000043	sphinganine	HMDB0000269	GCST90200425	GCST90200374	12:68601-568601	0.0474690090440185	0.080128681999354	0.553576267605913	1.0
MR-IVW	betaine	HMDB0000043	sphinganine	HMDB0000269	GCST90200425	GCST90200374	17:17178278-17678278	0.054790628901739	0.187990634329222	0.770704093406117	1.0
MR-IVW	betaine	HMDB0000043	sphinganine	HMDB0000269	GCST90200425	GCST90200374	21:44165982-44665982	0.126559264896374	0.188088561360852	0.50102961171592	1.0
MR-IVW	uridine	HMDB0000296	phenylalanine	HMDB0000159	GCST90200407	GCST90200396	1:20666238-21166238	-0.0819501411790209	0.112732660828913	0.467261295279513	1.0
MR-IVW	uridine	HMDB0000296	phenylalanine	HMDB0000159	GCST90200407	GCST90200396	7:47877194-48377194	-0.105969368838451	0.162539152720655	0.514425616203416	1.0
MR-IVW	uridine	HMDB0000296	phenylalanine	HMDB0000159	GCST90200407	GCST90200396	22:50686035-51186035	-0.0493389821647776	0.162743491210747	0.76176013268493	1.0
MR-IVW	glutamine	HMDB0000641	acetoacetate	HMDB0000060	GCST90200419	GCST90200318	12:56335248-57115338	0.0385102079438076	0.0737968167241169	0.601781009172711	1.0
MR-IVW	spermidine	HMDB0001257	retinol (vitamin a)	HMDB0000305	bioa_033	GCST90200405	1:247760300-248289451	-0.013227303068496	0.083795911542566	0.874573884490761	2.0
MR-IVW	spermidine	HMDB0001257	retinol (vitamin a)	HMDB0000305	bioa_033	GCST90200405	19:54070939-54570939	0.127884984141894	0.133485555179023	0.338040764777283	1.0
MR-IVW	isoleucine	HMDB0000172	serotonin (5ht)	HMDB0000259	bioa_010	M02342	2:27480940-27980940	0.107182554416331	0.396575451340432	0.786952335429887	1.0
MR-IVW	isoleucine	HMDB0000172	serotonin (5ht)	HMDB0000259	bioa_010	M02342	4:88976422-89476422	0.263708400288457	0.304912837833529	0.38711296398749	1.0
MR-IVW	isoleucine	HMDB0000172	serotonin (5ht)	HMDB0000259	bioa_010	M02342	12:56615040-57115040	-0.290428113162517	0.618738154128845	0.638792499244142	1.0
MR-IVW	isoleucine	HMDB0000172	serotonin (5ht)	HMDB0000259	bioa_010	M02342	16:70059237-70559237	-0.431060379339521	0.401835946841928	0.283393500021784	1.0
MR-IVW	1-stearoyl-2-oleoyl-gps (18:0/18:1)	HMDB0010163	docosahexaenoate (dha; 22:6n3)	HMDB0002183	GCST90199652	GCST90199651	3:56598999-57098999	-0.0354194448420279	0.13067504647865	0.78635273266218	1.0
MR-IVW	citrulline	HMDB0000904	taurocholate	HMDB0000036	GCST90200403	M18497	2:211084708-211584708	0.0489126257317112	0.233054275545215	0.833764030303096	1.0
MR-IVW	citrulline	HMDB0000904	taurocholate	HMDB0000036	GCST90200403	M18497	9:133044244-133573675	-0.199967286826184	0.239434514489247	0.403624905908328	1.0
MR-IVW	spermidine	HMDB0001257	alpha-tocopherol	HMDB0001893	bioa_033	M01561	1:247760300-248289451	0.0253608756975346	0.0886477634108966	0.77481232612555	2.0
MR-IVW	orotidine	HMDB0000788	glutamine	HMDB0000641	GCST90200681	M00053	3:124271035-124771035	-0.0930296522582329	0.186059304516466	0.617075077451974	1.0
MR-IVW	orotidine	HMDB0000788	glutamine	HMDB0000641	GCST90200681	M00053	17:72554076-74203469	-0.0689569656562377	0.0429966962327131	0.108763969133646	1.0
MR-IVW	valine	HMDB0000883	n-stearoyl-sphingosine (d18:1/18:0)*	HMDB0004950	bioa_022	GCST90200341	2:64958074-65458074	-0.247995635054642	0.246153741858582	0.313702869937944	1.0
MR-IVW	valine	HMDB0000883	n-stearoyl-sphingosine (d18:1/18:0)*	HMDB0004950	bioa_022	GCST90200341	2:211173777-211673777	-0.550006498940405	0.578788926307102	0.341974423631293	1.0
MR-IVW	valine	HMDB0000883	n-stearoyl-sphingosine (d18:1/18:0)*	HMDB0004950	bioa_022	GCST90200341	4:88972827-89472827	0.0074863262340251	0.164917262738545	0.963792915337356	1.0
MR-IVW	valine	HMDB0000883	n-stearoyl-sphingosine (d18:1/18:0)*	HMDB0004950	bioa_022	GCST90200341	11:116381707-116882500	-1.34390448670907	0.510618888277053	0.0084905603461997	1.0
MR-IVW	valine	HMDB0000883	n-stearoyl-sphingosine (d18:1/18:0)*	HMDB0004950	bioa_022	GCST90200341	12:56615040-57115040	0.192770171525609	0.51888477953794	0.710258732289961	1.0
MR-IVW	valine	HMDB0000883	n-stearoyl-sphingosine (d18:1/18:0)*	HMDB0004950	bioa_022	GCST90200341	16:70059237-70559237	-0.23589345651823	0.335358180394378	0.481801839025732	1.0
MR-IVW	valine	HMDB0000883	n-stearoyl-sphingosine (d18:1/18:0)*	HMDB0004950	bioa_022	GCST90200341	17:6883609-7383609	-0.412956541530152	0.509204741028906	0.417375260850882	1.0
MR-IVW	valine	HMDB0000883	n-stearoyl-sphingosine (d18:1/18:0)*	HMDB0004950	bioa_022	GCST90200341	17:40470632-40970632	0.0505902826026061	0.589938577431384	0.93166104482728	1.0
MR-IVW	valine	HMDB0000883	n-stearoyl-sphingosine (d18:1/18:0)*	HMDB0004950	bioa_022	GCST90200341	19:49114511-49614511	-1.36973361621227	0.525274337339383	0.0091165108340374	1.0
MR-IVW	spermidine	HMDB0001257	tryptophan	HMDB0000929	bioa_033	GCST90200441	1:247760300-248289451	-0.193313903070972	0.0838349579115051	0.0211169715646672	2.0
MR-IVW	spermidine	HMDB0001257	tryptophan	HMDB0000929	bioa_033	GCST90200441	19:54070939-54570939	-0.0208795747847276	0.133590012189958	0.875799766719629	1.0
MR-IVW	4-methyl-2-oxopentanoate	HMDB0000695	tyrosine	HMDB0000158	M22116	GCST90200427	4:88976422-89476422	-0.21210078803467	0.159741869160956	0.184253425219999	1.0
MR-IVW	4-methyl-2-oxopentanoate	HMDB0000695	tyrosine	HMDB0000158	M22116	GCST90200427	13:48209901-48709901	-0.018262033167488	0.170415872291901	0.914660799073171	1.0
MR-IVW	2-hydroxyglutarate	HMDB0059655	hippurate	HMDB0000714	GCST90199865	GCST90199624	2:242459363-242959363	-0.210441121540162	0.160694498224302	0.190340442300418	1.0
MR-IVW	2-hydroxyglutarate	HMDB0059655	hippurate	HMDB0000714	GCST90199865	GCST90199624	14:91386532-91886532	0.0968390967108701	0.119080072847833	0.41608808411226	1.0
MR-IVW	retinol (vitamin a)	HMDB0000305	phosphoethanolamine	HMDB0000224	GCST90200405	GCST90200281	18:28939457-29439457	-0.0767922240376919	0.162358205729291	0.636227272765556	1.0
MR-IVW	retinol (vitamin a)	HMDB0000305	phosphoethanolamine	HMDB0000224	GCST90200405	GCST90200281	20:38915692-39415692	-0.211259084750211	0.16733571721321	0.206773779306719	1.0
MR-IVW	alanine	HMDB0000161	sphinganine	HMDB0000269	bioa_001	GCST90200374	1:206985954-207485954	0.0446932938882682	0.369758085894839	0.903792646229082	1.0
MR-IVW	alanine	HMDB0000161	sphinganine	HMDB0000269	bioa_001	GCST90200374	2:27143030-28594285	0.252201462925276	0.356477513454022	0.479266927198799	1.0
MR-IVW	alanine	HMDB0000161	sphinganine	HMDB0000269	bioa_001	GCST90200374	2:64958074-65458074	0.118495145345666	0.317818319230568	0.709268084745993	1.0
MR-IVW	alanine	HMDB0000161	sphinganine	HMDB0000269	bioa_001	GCST90200374	3:71155270-71655270	1.01608790682651	0.541595281464711	0.0606412964010916	1.0
MR-IVW	alanine	HMDB0000161	sphinganine	HMDB0000269	bioa_001	GCST90200374	4:88976422-89476422	-0.311124254233114	0.554300503662902	0.57459872069482	1.0
MR-IVW	alanine	HMDB0000161	sphinganine	HMDB0000269	bioa_001	GCST90200374	7:72732874-73232874	0.141871294538715	0.485753091390241	0.770237213100779	1.0
MR-IVW	alanine	HMDB0000161	sphinganine	HMDB0000269	bioa_001	GCST90200374	8:145568681-146068681	-0.806614587108645	0.555774721236684	0.146686959335032	1.0
MR-IVW	alanine	HMDB0000161	sphinganine	HMDB0000269	bioa_001	GCST90200374	9:4040541-4540541	0.0776263960172585	0.494913961356774	0.875364433838224	1.0
MR-IVW	alanine	HMDB0000161	sphinganine	HMDB0000269	bioa_001	GCST90200374	12:46636543-47713425	0.347633665934627	0.226838813150406	0.125395635692065	2.0
MR-IVW	alanine	HMDB0000161	sphinganine	HMDB0000269	bioa_001	GCST90200374	12:56615040-57115040	0.443419066654108	0.272211016589462	0.103322879876183	1.0
MR-IVW	alanine	HMDB0000161	sphinganine	HMDB0000269	bioa_001	GCST90200374	12:59727701-60227701	0.295434686408827	0.398245895157524	0.458184355870919	1.0
MR-IVW	alanine	HMDB0000161	sphinganine	HMDB0000269	bioa_001	GCST90200374	14:75116447-75616447	-0.745668830123414	0.566576098721222	0.188141649876554	1.0
MR-IVW	alanine	HMDB0000161	sphinganine	HMDB0000269	bioa_001	GCST90200374	16:69621701-70931491	-0.0817781197773887	0.458920437045033	0.858568480161886	2.0
MR-IVW	alanine	HMDB0000161	sphinganine	HMDB0000269	bioa_001	GCST90200374	17:40568584-41068584	-0.319878541860483	0.578153719245997	0.580074474343644	1.0
MR-IVW	alanine	HMDB0000161	sphinganine	HMDB0000269	bioa_001	GCST90200374	22:18906543-19406543	-0.15341980119599	0.624501228929027	0.805939452108013	1.0
MR-IVW	caffeine	HMDB0001847	urate	HMDB0000289	M00569	GCST90200307	7:17037106-17537106	-0.265769693121992	0.149916504834692	0.0762643818008937	1.0
MR-IVW	caffeine	HMDB0001847	urate	HMDB0000289	M00569	GCST90200307	15:74777880-75277880	0.068335789507923	0.146477448281464	0.640837812952881	1.0
MR-IVW	phosphoethanolamine	HMDB0000224	lactate	HMDB0000190	GCST90200281	M00527	1:21573292-22073292	0.0312740562193919	0.179825823261507	0.86193380162976	1.0
MR-IVW	4-methyl-2-oxopentanoate	HMDB0000695	5,6-dihydrothymine	HMDB0000079	M22116	GCST90200339	4:88976422-89476422	-0.0927886256568478	0.160076061826861	0.56214840745785	1.0
MR-IVW	4-methyl-2-oxopentanoate	HMDB0000695	5,6-dihydrothymine	HMDB0000079	M22116	GCST90200339	13:48209901-48709901	0.164880938117173	0.170748080123847	0.334225050062374	1.0
MR-IVW	3-hydroxybutyrate (bhba)	HMDB0000011	n1-methyl-2-pyridone-5-carboxamide	HMDB0004193	met-d-bOHbutyrate	GCST90199778	1:230050269-230550269	-0.481203669804102	0.549522771228028	0.381206426124468	1.0
MR-IVW	3-hydroxybutyrate (bhba)	HMDB0000011	n1-methyl-2-pyridone-5-carboxamide	HMDB0004193	met-d-bOHbutyrate	GCST90199778	5:41452897-42471829	-0.161394153107834	0.387618537044076	0.677136591744449	1.0
MR-IVW	3-hydroxybutyrate (bhba)	HMDB0000011	n1-methyl-2-pyridone-5-carboxamide	HMDB0004193	met-d-bOHbutyrate	GCST90199778	8:8059014-8559014	-0.446871544743112	0.631283359706957	0.479021079245739	1.0
MR-IVW	3-hydroxybutyrate (bhba)	HMDB0000011	n1-methyl-2-pyridone-5-carboxamide	HMDB0004193	met-d-bOHbutyrate	GCST90199778	8:8580720-9433358	-0.601304417168116	0.495829803901403	0.225235581320672	1.0
MR-IVW	3-hydroxybutyrate (bhba)	HMDB0000011	n1-methyl-2-pyridone-5-carboxamide	HMDB0004193	met-d-bOHbutyrate	GCST90199778	8:9546321-10530228	0.0335567353618059	0.578448788641705	0.953739394663914	1.0
MR-IVW	3-hydroxybutyrate (bhba)	HMDB0000011	n1-methyl-2-pyridone-5-carboxamide	HMDB0004193	met-d-bOHbutyrate	GCST90199778	8:10591858-11909109	-0.714955154697123	0.509275415191574	0.160358337921174	1.0
MR-IVW	3-hydroxybutyrate (bhba)	HMDB0000011	n1-methyl-2-pyridone-5-carboxamide	HMDB0004193	met-d-bOHbutyrate	GCST90199778	9:107339744-107915739	0.18124131374337	0.411685455746246	0.659761693259385	2.0
MR-IVW	3-hydroxybutyrate (bhba)	HMDB0000011	n1-methyl-2-pyridone-5-carboxamide	HMDB0004193	met-d-bOHbutyrate	GCST90199778	10:113694271-114194271	-0.327033088884084	0.45016675718524	0.467550086632175	1.0
MR-IVW	3-hydroxybutyrate (bhba)	HMDB0000011	n1-methyl-2-pyridone-5-carboxamide	HMDB0004193	met-d-bOHbutyrate	GCST90199778	11:116451535-117240760	0.481518472853218	0.628046524580377	0.443264446445256	1.0
MR-IVW	3-hydroxybutyrate (bhba)	HMDB0000011	n1-methyl-2-pyridone-5-carboxamide	HMDB0004193	met-d-bOHbutyrate	GCST90199778	12:122375755-122875755	-0.991651785608984	0.573987286319707	0.0840501644590301	1.0
MR-IVW	3-hydroxybutyrate (bhba)	HMDB0000011	n1-methyl-2-pyridone-5-carboxamide	HMDB0004193	met-d-bOHbutyrate	GCST90199778	14:94393207-95094947	-0.119338492124808	0.295368994007221	0.686189270716881	2.0
MR-IVW	3-hydroxybutyrate (bhba)	HMDB0000011	n1-methyl-2-pyridone-5-carboxamide	HMDB0004193	met-d-bOHbutyrate	GCST90199778	15:58430643-58980498	-0.263967309395424	0.404023012207547	0.513532460810605	2.0
MR-IVW	3-hydroxybutyrate (bhba)	HMDB0000011	n1-methyl-2-pyridone-5-carboxamide	HMDB0004193	met-d-bOHbutyrate	GCST90199778	16:71899923-73042963	-0.0791051184467065	0.331846872340161	0.811587637675048	1.0
MR-IVW	3-hydroxybutyrate (bhba)	HMDB0000011	n1-methyl-2-pyridone-5-carboxamide	HMDB0004193	met-d-bOHbutyrate	GCST90199778	17:6935779-7435779	0.263234404502068	0.573736434100183	0.646372626864499	1.0
MR-IVW	3-hydroxybutyrate (bhba)	HMDB0000011	n1-methyl-2-pyridone-5-carboxamide	HMDB0004193	met-d-bOHbutyrate	GCST90199778	19:45161941-45661941	-0.833553722207392	0.387911436994295	0.0316482894500576	1.0
MR-IVW	citrate	HMDB0000094	lactate	HMDB0000190	GCST90200304	GCST90200408	5:14503745-15117020	-0.0474985638941489	0.123806677864044	0.701237086038191	2.0
MR-IVW	citrate	HMDB0000094	lactate	HMDB0000190	GCST90200304	GCST90200408	17:6357018-6961881	0.0416240787212186	0.0787609551061868	0.597161915259397	3.0
MR-IVW	citrate	HMDB0000094	lactate	HMDB0000190	GCST90200304	GCST90200408	22:19003274-19503274	-0.244574609308576	0.1231339124359	0.0470056834882622	1.0
MR-IVW	stearoyl sphingomyelin (d18:1/18:0)	HMDB0001348	arginine	HMDB0000517	GCST90200335	bioa_002	14:63982386-64482386	0.111149375618638	0.0589026897820013	0.0591603256503824	1.0
MR-IVW	glycine	HMDB0000123	2-oxoarginine*	HMDB0004225	M32338	GCST90199903	2:211289363-212090389	-0.0391691813729462	0.0484094481891814	0.418444596711683	1.0
MR-IVW	phenylalanine	HMDB0000159	glycine	HMDB0000123	met-d-Phe	met-d-Gly	2:211293055-211793055	-18.6692550914972	0.150432225134496	0.0	1.0
MR-IVW	phenylalanine	HMDB0000159	glycine	HMDB0000123	met-d-Phe	met-d-Gly	6:17868392-18368392	0.0628742988373409	0.17148284489665	0.713879612164165	1.0
MR-IVW	phenylalanine	HMDB0000159	glycine	HMDB0000123	met-d-Phe	met-d-Gly	11:57019429-57519429	0.209500938011298	0.083581096054496	0.0121912753082827	1.0
MR-IVW	phenylalanine	HMDB0000159	glycine	HMDB0000123	met-d-Phe	met-d-Gly	12:56671418-57171418	1.53730748177318	0.173010703547167	6.35648979128527e-19	1.0
MR-IVW	phenylalanine	HMDB0000159	glycine	HMDB0000123	met-d-Phe	met-d-Gly	12:102211009-102721004	-0.0843552463175745	0.109948072481705	0.442945932512378	2.0
MR-IVW	phenylalanine	HMDB0000159	glycine	HMDB0000123	met-d-Phe	met-d-Gly	12:102890425-104124563	0.0073477186514641	0.0290696915523915	0.800451993699418	7.0
MR-IVW	phenylalanine	HMDB0000159	glycine	HMDB0000123	met-d-Phe	met-d-Gly	12:104125826-104625826	-0.077369404671754	0.180037924722545	0.667385159032134	1.0
MR-IVW	phenylalanine	HMDB0000159	glycine	HMDB0000123	met-d-Phe	met-d-Gly	14:55161744-55661744	-0.0438711113935393	0.0937338640628318	0.639756643847457	1.0
MR-IVW	phenylalanine	HMDB0000159	glycine	HMDB0000123	met-d-Phe	met-d-Gly	14:55670870-56170870	-0.151575431018254	0.169099345660482	0.370055656227949	1.0
MR-IVW	phenylalanine	HMDB0000159	glycine	HMDB0000123	met-d-Phe	met-d-Gly	16:16004626-16504626	0.290429278188076	0.17802538481242	0.102807525715701	1.0
MR-IVW	3-(4-hydroxyphenyl)lactate	HMDB0000755	glutamate	HMDB0000148	M32197	GCST90200412	17:79879970-80379970	-0.153183863755029	0.135680059859788	0.258894487726885	1.0
MR-IVW	dehydroepiandrosterone sulfate (dhea-s)	HMDB0001032	inosine 5'-monophosphate (imp)	HMDB0000175	GCST90199673	GCST90200395	5:77737524-78237524	0.0605751098520276	0.235341713095627	0.796876061100302	1.0
MR-IVW	dehydroepiandrosterone sulfate (dhea-s)	HMDB0001032	inosine 5'-monophosphate (imp)	HMDB0000175	GCST90199673	GCST90200395	7:98825038-100067196	-0.0475231708835105	0.11627013060847	0.682737307790313	1.0
MR-IVW	dehydroepiandrosterone sulfate (dhea-s)	HMDB0001032	inosine 5'-monophosphate (imp)	HMDB0000175	GCST90199673	GCST90200395	13:22064146-22564146	-0.511576387802593	0.220577914703745	0.0203812246023009	1.0
MR-IVW	dehydroepiandrosterone sulfate (dhea-s)	HMDB0001032	inosine 5'-monophosphate (imp)	HMDB0000175	GCST90199673	GCST90200395	16:81331584-81831584	0.0633122200173068	0.223136387995233	0.776611351310611	1.0
MR-IVW	3-methyl-2-oxobutyrate	HMDB0000019	3,7-dimethylurate	HMDB0001982	GCST90199677	GCST90199755	4:88953670-89453670	0.096852767927801	0.134105384966535	0.470163002333927	1.0
MR-IVW	2-hydroxyphenylacetate	HMDB0000669	kynurenine	HMDB0000684	GCST90200369	bioa_027	9:131329579-131829579	0.0852658799327649	0.0497177142465099	0.0863452269289271	1.0
MR-IVW	2-hydroxyphenylacetate	HMDB0000669	kynurenine	HMDB0000684	GCST90200369	bioa_027	12:122051275-122551275	0.0443108689797461	0.088799336632759	0.617779384050115	1.0
MR-IVW	3-hydroxybutyrate (bhba)	HMDB0000011	threonine	HMDB0000167	met-d-bOHbutyrate	bioa_019	1:230050269-230550269	0.458999757463001	0.280219632150792	0.101421693782642	1.0
MR-IVW	3-hydroxybutyrate (bhba)	HMDB0000011	threonine	HMDB0000167	met-d-bOHbutyrate	bioa_019	5:41452897-42471829	-0.205194551356978	0.20397072699501	0.31441557006257	1.0
MR-IVW	3-hydroxybutyrate (bhba)	HMDB0000011	threonine	HMDB0000167	met-d-bOHbutyrate	bioa_019	8:8059014-8559014	0.429227434483667	0.349818610011135	0.219822590918465	1.0
MR-IVW	3-hydroxybutyrate (bhba)	HMDB0000011	threonine	HMDB0000167	met-d-bOHbutyrate	bioa_019	8:8580720-9433358	-0.384354773253476	0.218631839165798	0.0787475093200028	1.0
MR-IVW	3-hydroxybutyrate (bhba)	HMDB0000011	threonine	HMDB0000167	met-d-bOHbutyrate	bioa_019	8:9546321-10530228	0.374787809771799	0.305699681706199	0.220198675031167	1.0
MR-IVW	3-hydroxybutyrate (bhba)	HMDB0000011	threonine	HMDB0000167	met-d-bOHbutyrate	bioa_019	8:10591858-11909109	0.442370212125482	0.290650599294009	0.128009080692409	1.0
MR-IVW	3-hydroxybutyrate (bhba)	HMDB0000011	threonine	HMDB0000167	met-d-bOHbutyrate	bioa_019	9:107339744-107915739	0.0206689049374177	0.295270070534574	0.944193659638964	1.0
MR-IVW	3-hydroxybutyrate (bhba)	HMDB0000011	threonine	HMDB0000167	met-d-bOHbutyrate	bioa_019	10:113694271-114194271	0.0762474906169063	0.223599679228466	0.733103581737887	1.0
MR-IVW	3-hydroxybutyrate (bhba)	HMDB0000011	threonine	HMDB0000167	met-d-bOHbutyrate	bioa_019	11:116451535-117240760	0.0299508139880412	0.344262229747599	0.930671512108571	1.0
MR-IVW	3-hydroxybutyrate (bhba)	HMDB0000011	threonine	HMDB0000167	met-d-bOHbutyrate	bioa_019	12:122375755-122875755	-0.394993830234458	0.310774059979905	0.203728648626957	1.0
MR-IVW	3-hydroxybutyrate (bhba)	HMDB0000011	threonine	HMDB0000167	met-d-bOHbutyrate	bioa_019	14:94393207-95094947	0.282273007987728	0.25158022102293	0.261862439903035	1.0
MR-IVW	3-hydroxybutyrate (bhba)	HMDB0000011	threonine	HMDB0000167	met-d-bOHbutyrate	bioa_019	15:58430643-58980498	-0.0304666015250874	0.219206670690507	0.889461416835297	2.0
MR-IVW	3-hydroxybutyrate (bhba)	HMDB0000011	threonine	HMDB0000167	met-d-bOHbutyrate	bioa_019	16:71899923-73042963	0.0639439233350483	0.209652207655896	0.76036615231967	1.0
MR-IVW	3-hydroxybutyrate (bhba)	HMDB0000011	threonine	HMDB0000167	met-d-bOHbutyrate	bioa_019	19:45161941-45661941	0.258043914586832	0.211165232886111	0.221707626986581	1.0
MR-IVW	pyruvate	HMDB0000243	hydroxy-n6,n6,n6-trimethyllysine*	HMDB01422	met-d-Pyruvate	GCST90200240	1:25486369-25986369	-0.309611549384244	0.593525596968347	0.601915308687898	1.0
MR-IVW	pyruvate	HMDB0000243	hydroxy-n6,n6,n6-trimethyllysine*	HMDB01422	met-d-Pyruvate	GCST90200240	1:154991807-156271079	-0.0508364516284511	0.326833199113746	0.876393654468762	2.0
MR-IVW	pyruvate	HMDB0000243	hydroxy-n6,n6,n6-trimethyllysine*	HMDB01422	met-d-Pyruvate	GCST90200240	1:207429229-207929229	-0.286940921192588	0.602050225725086	0.633642507428156	1.0
MR-IVW	pyruvate	HMDB0000243	hydroxy-n6,n6,n6-trimethyllysine*	HMDB01422	met-d-Pyruvate	GCST90200240	2:27480940-28253616	0.142370877866149	0.569775494117245	0.802686424666131	1.0
MR-IVW	pyruvate	HMDB0000243	hydroxy-n6,n6,n6-trimethyllysine*	HMDB01422	met-d-Pyruvate	GCST90200240	2:60468043-60968043	0.683656139905439	0.623251474707398	0.272676973713583	1.0
MR-IVW	pyruvate	HMDB0000243	hydroxy-n6,n6,n6-trimethyllysine*	HMDB01422	met-d-Pyruvate	GCST90200240	2:173097338-173854224	0.209273177326329	0.2117890124386	0.323093376992391	1.0
MR-IVW	pyruvate	HMDB0000243	hydroxy-n6,n6,n6-trimethyllysine*	HMDB01422	met-d-Pyruvate	GCST90200240	3:56611222-57111222	-0.623494151285116	0.542284673387942	0.250245070321104	1.0
MR-IVW	pyruvate	HMDB0000243	hydroxy-n6,n6,n6-trimethyllysine*	HMDB01422	met-d-Pyruvate	GCST90200240	5:35956855-36456855	0.0583943608425076	0.593044262587691	0.921562718021577	1.0
MR-IVW	pyruvate	HMDB0000243	hydroxy-n6,n6,n6-trimethyllysine*	HMDB01422	met-d-Pyruvate	GCST90200240	5:131157493-131957429	-0.88652962882407	0.422065459369081	0.0356888092750843	1.0
MR-IVW	pyruvate	HMDB0000243	hydroxy-n6,n6,n6-trimethyllysine*	HMDB01422	met-d-Pyruvate	GCST90200240	7:50177982-50677982	0.219447535071647	0.644930130171267	0.733656523490551	1.0
MR-IVW	pyruvate	HMDB0000243	hydroxy-n6,n6,n6-trimethyllysine*	HMDB01422	met-d-Pyruvate	GCST90200240	8:106322270-106822270	0.723765062180063	0.509073494095501	0.155104645592446	1.0
MR-IVW	pyruvate	HMDB0000243	hydroxy-n6,n6,n6-trimethyllysine*	HMDB01422	met-d-Pyruvate	GCST90200240	9:135611502-136391870	0.12669859001344	0.469723814859811	0.787368002872709	3.0
MR-IVW	pyruvate	HMDB0000243	hydroxy-n6,n6,n6-trimethyllysine*	HMDB01422	met-d-Pyruvate	GCST90200240	10:2869150-3388009	0.000789517014741	0.228419507710849	0.997242169950577	2.0
MR-IVW	pyruvate	HMDB0000243	hydroxy-n6,n6,n6-trimethyllysine*	HMDB01422	met-d-Pyruvate	GCST90200240	11:56961646-57461646	0.0282757753783727	0.641336485897953	0.964833596398724	1.0
MR-IVW	pyruvate	HMDB0000243	hydroxy-n6,n6,n6-trimethyllysine*	HMDB01422	met-d-Pyruvate	GCST90200240	12:48145900-49077761	0.35788219365308	0.19420399726649	0.0653559098330452	9.0
MR-IVW	pyruvate	HMDB0000243	hydroxy-n6,n6,n6-trimethyllysine*	HMDB01422	met-d-Pyruvate	GCST90200240	16:69379588-70929689	-0.136788762670752	0.296048982470116	0.64404708703547	3.0
MR-IVW	pyruvate	HMDB0000243	hydroxy-n6,n6,n6-trimethyllysine*	HMDB01422	met-d-Pyruvate	GCST90200240	16:70994871-71494871	-0.986592691733006	0.642333200433016	0.124550257142549	1.0
MR-IVW	pyruvate	HMDB0000243	hydroxy-n6,n6,n6-trimethyllysine*	HMDB01422	met-d-Pyruvate	GCST90200240	16:87636490-88136490	-0.236488416729761	0.677666530741843	0.727108367190399	1.0
MR-IVW	pyruvate	HMDB0000243	hydroxy-n6,n6,n6-trimethyllysine*	HMDB01422	met-d-Pyruvate	GCST90200240	18:43532791-44032791	-0.550998983796631	0.678634890365616	0.416836063120169	1.0
MR-IVW	pyruvate	HMDB0000243	hydroxy-n6,n6,n6-trimethyllysine*	HMDB01422	met-d-Pyruvate	GCST90200240	21:45449580-45972811	0.144363181697604	0.285931131852411	0.613637541266607	2.0
MR-IVW	uridine	HMDB0000296	citrulline	HMDB0000904	M00606	M02132	1:20665172-21165172	0.339315840662716	0.179637797997908	0.0589067186156619	1.0
MR-IVW	uridine	HMDB0000296	citrulline	HMDB0000904	M00606	M02132	7:47852911-48352911	-0.213609240453731	0.181567854385671	0.239406878796789	1.0
MR-IVW	uridine	HMDB0000296	citrulline	HMDB0000904	M00606	M02132	22:50721752-51221752	0.173692707594503	0.124066219710359	0.161513318467543	1.0
MR-IVW	sulfate*	HMDB01448	taurine	HMDB0000251	GCST90199896	bioa_034	7:122557611-123057611	-0.0750091181605808	0.101914562718182	0.461730697788941	1.0
MR-IVW	phosphoethanolamine	HMDB0000224	acetoacetate	HMDB0000060	GCST90200281	GCST90200318	1:21573292-22073292	0.23751595190428	0.185994027370367	0.201599250173846	1.0
MR-IVW	phosphoethanolamine	HMDB0000224	acetoacetate	HMDB0000060	GCST90200281	GCST90200318	1:27206842-27706842	0.294197514361606	0.199821272270404	0.140938998265661	1.0
MR-IVW	docosahexaenoate (dha; 22:6n3)	HMDB0002183	histidine	HMDB0000177	GCST90199651	GCST90200377	11:61376206-61876206	-0.0940646807452846	0.170555477368967	0.581277566236017	1.0
MR-IVW	alpha-ketoglutaramate*	HMDB0001552	3-methyl-2-oxovalerate	HMDB0000491	GCST90199885	M15676	3:99879368-100379368	0.0620742818296757	0.142770848208255	0.663720229645604	1.0
MR-IVW	valine	HMDB0000883	urate	HMDB0000289	M01649	GCST90200307	4:88976422-89476422	-0.312611392841486	0.149364436070367	0.0363541582885211	1.0
MR-IVW	glutamine	HMDB0000641	guanidinoacetate	HMDB0000128	met-d-Gln	GCST90200384	1:213912734-214412734	0.913240433456548	0.544364441545831	0.093419956974233	1.0
MR-IVW	glutamine	HMDB0000641	guanidinoacetate	HMDB0000128	met-d-Gln	GCST90200384	2:26939063-28767861	0.595780875040264	0.213868440855289	0.0053406455642667	3.0
MR-IVW	glutamine	HMDB0000641	guanidinoacetate	HMDB0000128	met-d-Gln	GCST90200384	2:190998205-192033792	0.528486339529009	0.248376306214489	0.0333565965531878	1.0
MR-IVW	glutamine	HMDB0000641	guanidinoacetate	HMDB0000128	met-d-Gln	GCST90200384	2:211168890-211668890	-1.42812461458024	0.681990608488201	0.0362552416007623	1.0
MR-IVW	glutamine	HMDB0000641	guanidinoacetate	HMDB0000128	met-d-Gln	GCST90200384	3:38941335-39441335	1.22364208530329	0.668844188299737	0.0673266094511361	1.0
MR-IVW	glutamine	HMDB0000641	guanidinoacetate	HMDB0000128	met-d-Gln	GCST90200384	3:52085887-52937605	0.61850991476128	0.685671574104381	0.367030407386614	1.0
MR-IVW	glutamine	HMDB0000641	guanidinoacetate	HMDB0000128	met-d-Gln	GCST90200384	3:121763465-122263465	0.518801008706091	0.707093911517897	0.463126248350837	1.0
MR-IVW	glutamine	HMDB0000641	guanidinoacetate	HMDB0000128	met-d-Gln	GCST90200384	3:159689586-160441236	0.584502437859625	0.369397449790299	0.11357810303194	1.0
MR-IVW	glutamine	HMDB0000641	guanidinoacetate	HMDB0000128	met-d-Gln	GCST90200384	4:17991903-18491903	0.253048168969368	0.713920736917878	0.723002756555682	1.0
MR-IVW	glutamine	HMDB0000641	guanidinoacetate	HMDB0000128	met-d-Gln	GCST90200384	5:55611894-56111894	0.792474301635971	0.664971293220086	0.233362375358712	1.0
MR-IVW	glutamine	HMDB0000641	guanidinoacetate	HMDB0000128	met-d-Gln	GCST90200384	5:127968645-128468645	-0.764412922838027	0.674615674638988	0.257168587917637	1.0
MR-IVW	glutamine	HMDB0000641	guanidinoacetate	HMDB0000128	met-d-Gln	GCST90200384	5:174698943-175198943	0.0906214941257454	0.508877279692969	0.858659179247441	1.0
MR-IVW	glutamine	HMDB0000641	guanidinoacetate	HMDB0000128	met-d-Gln	GCST90200384	6:20425792-20925792	0.261139320813621	0.595680239467026	0.661104737215283	1.0
MR-IVW	glutamine	HMDB0000641	guanidinoacetate	HMDB0000128	met-d-Gln	GCST90200384	6:56020405-56520405	0.4465374888491	0.683725801598623	0.513695425396065	1.0
MR-IVW	glutamine	HMDB0000641	guanidinoacetate	HMDB0000128	met-d-Gln	GCST90200384	6:126492728-127693092	0.559634196219401	0.477836225693883	0.241524779685576	2.0
MR-IVW	glutamine	HMDB0000641	guanidinoacetate	HMDB0000128	met-d-Gln	GCST90200384	6:131635614-132135614	-1.50220792974938	0.530212298370892	0.0046081702109589	1.0
MR-IVW	glutamine	HMDB0000641	guanidinoacetate	HMDB0000128	met-d-Gln	GCST90200384	7:1635600-2135600	-0.862849958047671	0.625121176617312	0.16749665920125	1.0
MR-IVW	glutamine	HMDB0000641	guanidinoacetate	HMDB0000128	met-d-Gln	GCST90200384	7:72772933-73272933	-0.284975196571999	0.318406128511536	0.370784214498765	1.0
MR-IVW	glutamine	HMDB0000641	guanidinoacetate	HMDB0000128	met-d-Gln	GCST90200384	8:17124777-17669461	-0.573316017691146	0.408659862766961	0.160641482126586	1.0
MR-IVW	glutamine	HMDB0000641	guanidinoacetate	HMDB0000128	met-d-Gln	GCST90200384	8:126231747-126731747	0.330126082148694	0.555940640128562	0.552635625573329	1.0
MR-IVW	glutamine	HMDB0000641	guanidinoacetate	HMDB0000128	met-d-Gln	GCST90200384	9:4040541-4540541	0.907822076879017	0.471006169746312	0.0539285344727169	1.0
MR-IVW	glutamine	HMDB0000641	guanidinoacetate	HMDB0000128	met-d-Gln	GCST90200384	9:21884172-22384172	-0.0712046573670103	0.638889978325128	0.91125905439346	1.0
MR-IVW	glutamine	HMDB0000641	guanidinoacetate	HMDB0000128	met-d-Gln	GCST90200384	10:22676227-23176227	0.836010938780064	0.683688304940818	0.221406969803332	1.0
MR-IVW	glutamine	HMDB0000641	guanidinoacetate	HMDB0000128	met-d-Gln	GCST90200384	10:98828483-99609412	-0.132328488254083	0.194494008606073	0.496268260032349	1.0
MR-IVW	glutamine	HMDB0000641	guanidinoacetate	HMDB0000128	met-d-Gln	GCST90200384	10:114535278-115035278	0.0659010687149915	0.644738063799726	0.91858704668688	1.0
MR-IVW	glutamine	HMDB0000641	guanidinoacetate	HMDB0000128	met-d-Gln	GCST90200384	11:8005408-8505408	0.203369713350768	0.25678162561138	0.428363705709908	1.0
MR-IVW	glutamine	HMDB0000641	guanidinoacetate	HMDB0000128	met-d-Gln	GCST90200384	11:73860169-74360169	0.507173906784786	0.515332314826772	0.325032599017892	1.0
MR-IVW	glutamine	HMDB0000641	guanidinoacetate	HMDB0000128	met-d-Gln	GCST90200384	12:4051876-4551876	0.428244907984938	0.543290016735936	0.43055419905642	1.0
MR-IVW	glutamine	HMDB0000641	guanidinoacetate	HMDB0000128	met-d-Gln	GCST90200384	12:46377388-47736079	0.374043071732911	0.263247171469142	0.155351172459514	2.0
MR-IVW	glutamine	HMDB0000641	guanidinoacetate	HMDB0000128	met-d-Gln	GCST90200384	12:55949170-57674145	0.001747946758218	0.0732167671064979	0.980953443899319	11.0
MR-IVW	glutamine	HMDB0000641	guanidinoacetate	HMDB0000128	met-d-Gln	GCST90200384	12:57753270-58582050	0.301869786123391	0.463187349316376	0.514579969799388	2.0
MR-IVW	glutamine	HMDB0000641	guanidinoacetate	HMDB0000128	met-d-Gln	GCST90200384	12:59330993-60240767	0.550277759444074	0.277176164136847	0.047111135826914	2.0
MR-IVW	glutamine	HMDB0000641	guanidinoacetate	HMDB0000128	met-d-Gln	GCST90200384	14:21242229-21782312	-0.180875956733189	0.311016080481171	0.560859962372589	3.0
MR-IVW	glutamine	HMDB0000641	guanidinoacetate	HMDB0000128	met-d-Gln	GCST90200384	14:74940531-75440531	-0.86857013207472	0.637355567713402	0.172954471991227	1.0
MR-IVW	glutamine	HMDB0000641	guanidinoacetate	HMDB0000128	met-d-Gln	GCST90200384	14:94594947-95094947	0.0724816314947882	0.610359276012822	0.905471517647988	1.0
MR-IVW	glutamine	HMDB0000641	guanidinoacetate	HMDB0000128	met-d-Gln	GCST90200384	14:100545139-101045139	-1.23177518555143	0.555623769758404	0.0266283450242357	1.0
MR-IVW	glutamine	HMDB0000641	guanidinoacetate	HMDB0000128	met-d-Gln	GCST90200384	16:70118909-70618909	-0.428461865358369	0.665601175442826	0.519755969206148	1.0
MR-IVW	glutamine	HMDB0000641	guanidinoacetate	HMDB0000128	met-d-Gln	GCST90200384	17:6935779-7435779	0.8558957334551	0.702312746507506	0.222965003841235	1.0
MR-IVW	glutamine	HMDB0000641	guanidinoacetate	HMDB0000128	met-d-Gln	GCST90200384	17:25345818-25845818	0.567473860641127	0.571157421399083	0.320441651689369	1.0
MR-IVW	glutamine	HMDB0000641	guanidinoacetate	HMDB0000128	met-d-Gln	GCST90200384	18:31306350-31806350	1.11349744036234	0.690507043784504	0.10683591505248	1.0
MR-IVW	glutamine	HMDB0000641	guanidinoacetate	HMDB0000128	met-d-Gln	GCST90200384	22:44074730-44574730	-0.781414241495673	0.562984191380789	0.165141272740859	1.0
MR-IVW	isoleucine	HMDB0000172	3,7-dimethylurate	HMDB0001982	met-d-Ile	GCST90199755	2:27480940-28253174	0.282301293738724	0.618013746117778	0.647823396138415	1.0
MR-IVW	isoleucine	HMDB0000172	3,7-dimethylurate	HMDB0001982	met-d-Ile	GCST90199755	2:165251927-165751927	0.975315544175559	0.565079687241279	0.0843512319783066	1.0
MR-IVW	isoleucine	HMDB0000172	3,7-dimethylurate	HMDB0001982	met-d-Ile	GCST90199755	4:88890833-89475171	0.152671137130127	0.21545148655878	0.478566358297767	2.0
MR-IVW	isoleucine	HMDB0000172	3,7-dimethylurate	HMDB0001982	met-d-Ile	GCST90199755	8:76193463-76693463	-0.150224534299401	0.71109884623746	0.832686816611489	1.0
MR-IVW	isoleucine	HMDB0000172	3,7-dimethylurate	HMDB0001982	met-d-Ile	GCST90199755	12:56611458-57111458	-0.549592708255355	0.506216559984846	0.277617520429641	1.0
MR-IVW	isoleucine	HMDB0000172	3,7-dimethylurate	HMDB0001982	met-d-Ile	GCST90199755	16:69331471-69831471	-0.233308475363958	0.628729586409674	0.710578538728337	1.0
MR-IVW	isoleucine	HMDB0000172	3,7-dimethylurate	HMDB0001982	met-d-Ile	GCST90199755	16:69865519-70914672	0.772987056701471	0.353415808779895	0.0287287528386937	1.0
MR-IVW	isoleucine	HMDB0000172	3,7-dimethylurate	HMDB0001982	met-d-Ile	GCST90199755	17:6935779-7435779	0.166657663320108	0.517595775071275	0.747464661646062	1.0
MR-IVW	isoleucine	HMDB0000172	3,7-dimethylurate	HMDB0001982	met-d-Ile	GCST90199755	19:49069664-49569664	-0.0341877285592153	0.479644942720644	0.943177173937784	1.0
MR-IVW	cysteinylglycine	HMDB0000078	alpha-ketoglutaramate*	HMDB0001552	GCST90200364	GCST90199885	16:15885043-16385043	-0.0654252704550713	0.150965778514244	0.664740068458486	1.0
MR-IVW	cysteinylglycine	HMDB0000078	alpha-ketoglutaramate*	HMDB0001552	GCST90200364	GCST90199885	16:89076223-90262231	-0.0063413997640532	0.0654412469757811	0.922804074288399	2.0
MR-IVW	cysteinylglycine	HMDB0000078	alpha-ketoglutaramate*	HMDB0001552	GCST90200364	GCST90199885	19:52317323-52817323	0.355241937939962	0.183459883051726	0.0528252535451699	1.0
MR-IVW	4-methyl-2-oxopentanoate	HMDB0000695	pyruvate	HMDB0000243	GCST90199655	met-d-Pyruvate	4:88953670-89453670	-0.0436831484432304	0.0437910375542704	0.318504275666313	1.0
MR-IVW	4-hydroxyphenylpyruvate	HMDB0000707	glycerol 3-phosphate	HMDB0000126	GCST90200300	GCST90199638	11:63046797-63546797	0.39700624439658	0.177818849561003	0.0255724089892074	1.0
MR-IVW	4-hydroxyphenylpyruvate	HMDB0000707	glycerol 3-phosphate	HMDB0000126	GCST90200300	GCST90199638	12:122051275-122551275	-0.229605623085045	0.147551381987059	0.119682836512665	1.0
MR-IVW	n-acetyl-aspartyl-glutamate (naag)	HMDB0001067	citrulline	HMDB0000904	GCST90200684	bioa_005	11:45663099-50986366	-0.0064149618108734	0.0129085834435946	0.619222056468223	3.0
MR-IVW	n-acetyl-aspartyl-glutamate (naag)	HMDB0001067	citrulline	HMDB0000904	GCST90200684	bioa_005	11:54602007-58367668	-0.0226860915887718	0.0253249707434265	0.370359952768025	3.0
MR-IVW	inosine	HMDB0000195	cystine	HMDB0000192	M01123	GCST90200382	6:85876680-86677325	-0.063070084556891	0.0834370930752001	0.449709255281	1.0
MR-IVW	pantothenate	HMDB0000210	n-acetylornithine	HMDB0003357	M01508	bioa_023	2:27200724-27700724	0.0893031467498223	0.0772518570500194	0.247681156986526	1.0
MR-IVW	uridine	HMDB0000296	histidine	HMDB0000177	GCST90200407	GCST90200377	1:20666238-21166238	0.267781295930128	0.112731879956911	0.017530789341261	1.0
MR-IVW	uridine	HMDB0000296	histidine	HMDB0000177	GCST90200407	GCST90200377	7:47877194-48377194	-0.0887936837838546	0.162589812257718	0.584982879888982	1.0
MR-IVW	uridine	HMDB0000296	histidine	HMDB0000177	GCST90200407	GCST90200377	22:50686035-51186035	-0.0987003850890552	0.162790232396597	0.544312837576817	1.0
MR-IVW	glycerophosphoethanolamine	HMDB0000114	isoleucine	HMDB0000172	GCST90199808	M01125	1:40156715-40656715	-0.0476874700942412	0.190749880376965	0.802587348634153	1.0
MR-IVW	glycerophosphoethanolamine	HMDB0000114	isoleucine	HMDB0000172	GCST90199808	M01125	22:24208096-24708096	-0.0295221799795764	0.130741082766697	0.821351959007178	1.0
MR-IVW	alpha-ketoglutaramate*	HMDB0001552	urea	HMDB0000294	GCST90199885	M01670	3:99879368-100379368	0.27943754000179	0.142570173470302	0.0499957902964413	1.0
MR-IVW	3-aminoisobutyrate	HMDB0002166	glutamine	HMDB0000641	GCST90200310	GCST90200419	3:66115384-66615384	-0.161165612654166	0.166224129077489	0.332261821117429	1.0
MR-IVW	3-aminoisobutyrate	HMDB0002166	glutamine	HMDB0000641	GCST90200310	GCST90200419	5:34511619-35593952	-0.0131511286729007	0.0251365275955778	0.600843456990907	7.0
MR-IVW	3-aminoisobutyrate	HMDB0002166	glutamine	HMDB0000641	GCST90200310	GCST90200419	5:35822024-36322024	0.183271724085817	0.167439396335445	0.273711388970942	1.0
MR-IVW	3-aminoisobutyrate	HMDB0002166	glutamine	HMDB0000641	GCST90200310	GCST90200419	12:89320-602261	0.103014660569552	0.0797991044003066	0.196729678044994	2.0
MR-IVW	beta-alanine	HMDB0000056	trans-urocanate	HMDB0000301	GCST90200361	GCST90200416	3:30500404-31000404	-0.187282188079772	0.0806513140262729	0.0202263690904935	1.0
MR-IVW	n-acetylglucosaminylasparagine	HMDB0000489	spermidine	HMDB0001257	GCST90200316	bioa_033	4:178111987-178611987	0.0164681040678572	0.0791735772493178	0.835228967353507	1.0
MR-IVW	n-acetylglucosaminylasparagine	HMDB0000489	spermidine	HMDB0001257	GCST90200316	bioa_033	6:167457759-167966043	0.0332464751338239	0.0272295991560562	0.222098053792352	4.0
MR-IVW	n-acetylglucosaminylasparagine	HMDB0000489	spermidine	HMDB0001257	GCST90200316	bioa_033	14:94594947-95094947	-0.0239697634442723	0.0907945585010352	0.791779918751183	1.0
MR-IVW	n-acetylglucosaminylasparagine	HMDB0000489	spermidine	HMDB0001257	GCST90200316	bioa_033	17:64055051-64555051	-0.0706844017422451	0.0939952150827733	0.452051058788009	1.0
MR-IVW	choline	HMDB0000097	4-acetamidobutanoate	HMDB0003681	GCST90200327	M01558	17:17175631-17675631	-0.0971743902452251	0.194348780490452	0.617075077451977	1.0
MR-IVW	methionine	HMDB0000696	glutamate	HMDB0000148	bioa_013	bioa_007	5:89993899-90493899	-0.0922180451663969	0.132497191331032	0.486428829748115	1.0
MR-IVW	methionine	HMDB0000696	glutamate	HMDB0000148	bioa_013	bioa_007	10:81796208-82296208	-0.0881757267906852	0.173916620888928	0.612154818570375	1.0
MR-IVW	methionine	HMDB0000696	glutamate	HMDB0000148	bioa_013	bioa_007	12:46900176-47464292	0.386150132465624	0.122341837974527	0.0015977283013063	2.0
MR-IVW	methionine	HMDB0000696	glutamate	HMDB0000148	bioa_013	bioa_007	12:56615040-57115040	0.0242039270900393	0.174128971870785	0.889450149047983	1.0
MR-IVW	2-aminobutyrate	HMDB0000452	tyrosine	HMDB0000158	M32348	met-d-Tyr	2:64958074-65458074	-0.0529582083976724	0.0309490912429377	0.0870553884406853	1.0
MR-IVW	2-aminobutyrate	HMDB0000452	tyrosine	HMDB0000158	M32348	met-d-Tyr	4:88993818-89493818	-0.0094436841383255	0.0390601792701484	0.808956310858732	1.0
MR-IVW	docosapentaenoate (n6 dpa; 22:5n6)	HMDB0001976	glucose	HMDB0000122	GCST90199796	GCST90200440	11:61347212-61847212	0.361155988925522	0.137994226568203	0.0088659087049993	1.0
MR-IVW	threonine	HMDB0000167	lactate	HMDB0000190	bioa_019	M00527	2:27191397-28253174	-0.72667307484021	0.144081730356249	4.57144726028654e-07	1.0
MR-IVW	threonine	HMDB0000167	lactate	HMDB0000190	bioa_019	M00527	6:126521687-127323798	-0.0149516180874903	0.343887216012304	0.965320293449225	1.0
MR-IVW	threonine	HMDB0000167	lactate	HMDB0000190	bioa_019	M00527	8:74631674-75131674	-0.166786726830943	0.200144072197132	0.404656761927286	1.0
MR-IVW	threonine	HMDB0000167	lactate	HMDB0000190	bioa_019	M00527	12:46636543-47464292	0.232871420069451	0.189200176922616	0.218390078309674	2.0
MR-IVW	threonine	HMDB0000167	lactate	HMDB0000190	bioa_019	M00527	12:56615040-57115040	-0.0227042516300259	0.219474432423596	0.917607199040528	1.0
MR-IVW	threonine	HMDB0000167	lactate	HMDB0000190	bioa_019	M00527	12:59727701-60227701	0.164398598517432	0.348138208625151	0.636768179585686	1.0
MR-IVW	threonine	HMDB0000167	lactate	HMDB0000190	bioa_019	M00527	16:1654524-2154524	0.252273906423104	0.252273906423104	0.317310507862914	1.0
MR-IVW	threonine	HMDB0000167	lactate	HMDB0000190	bioa_019	M00527	20:42792364-43292364	0.329315689808684	0.339770156151818	0.332430062330302	1.0
MR-IVW	glycine	HMDB0000123	cortisone	HMDB0002802	bioa_008	GCST90200360	1:75967169-76725029	-0.176858571019937	0.353956649560811	0.617313325341048	1.0
MR-IVW	glycine	HMDB0000123	cortisone	HMDB0002802	bioa_008	GCST90200360	1:120004506-120504506	0.369045976860033	0.462328875554538	0.424735527032035	1.0
MR-IVW	glycine	HMDB0000123	cortisone	HMDB0002802	bioa_008	GCST90200360	2:165258389-165758389	-0.415130623436383	0.518638596406816	0.423465355115403	1.0
MR-IVW	glycine	HMDB0000123	cortisone	HMDB0002802	bioa_008	GCST90200360	2:210575251-212439946	0.0404596729772639	0.0518386964667319	0.435101503775593	6.0
MR-IVW	glycine	HMDB0000123	cortisone	HMDB0002802	bioa_008	GCST90200360	3:125660381-126160381	-0.0462930520241572	0.272283632236553	0.864996173036167	1.0
MR-IVW	glycine	HMDB0000123	cortisone	HMDB0002802	bioa_008	GCST90200360	5:89976061-90476061	0.410259855345004	0.570762747385682	0.47226891630214	1.0
MR-IVW	glycine	HMDB0000123	cortisone	HMDB0002802	bioa_008	GCST90200360	5:131494202-131994202	-0.0636108683640133	0.516093473985478	0.901905530988197	1.0
MR-IVW	glycine	HMDB0000123	cortisone	HMDB0002802	bioa_008	GCST90200360	6:160525578-161025578	-0.228081715478351	0.518217611004409	0.659844913808056	1.0
MR-IVW	glycine	HMDB0000123	cortisone	HMDB0002802	bioa_008	GCST90200360	7:55797215-56297215	0.0999705622309114	0.343049720213984	0.770732320938612	1.0
MR-IVW	glycine	HMDB0000123	cortisone	HMDB0002802	bioa_008	GCST90200360	8:8933358-9433358	0.0199537108525674	0.312441656440804	0.949078678371134	1.0
MR-IVW	glycine	HMDB0000123	cortisone	HMDB0002802	bioa_008	GCST90200360	8:126232077-126732077	-0.437691909094397	0.312184688232382	0.16090666078413	1.0
MR-IVW	glycine	HMDB0000123	cortisone	HMDB0002802	bioa_008	GCST90200360	9:5720079-6894932	-0.358324239623012	0.186101944089815	0.0541769466930541	3.0
MR-IVW	glycine	HMDB0000123	cortisone	HMDB0002802	bioa_008	GCST90200360	10:64798306-65575478	-1.16615166966097	0.447445719844887	0.0091541853699242	1.0
MR-IVW	glycine	HMDB0000123	cortisone	HMDB0002802	bioa_008	GCST90200360	12:46859387-47359387	0.0180204233761183	0.436900767640646	0.967099756037676	1.0
MR-IVW	glycine	HMDB0000123	cortisone	HMDB0002802	bioa_008	GCST90200360	12:56611458-57111458	0.569434934088586	0.574523796583753	0.321616018154614	1.0
MR-IVW	glycine	HMDB0000123	cortisone	HMDB0002802	bioa_008	GCST90200360	15:58217095-58717095	-0.485100310216236	0.529505295621128	0.359594135188992	1.0
MR-IVW	glycine	HMDB0000123	cortisone	HMDB0002802	bioa_008	GCST90200360	16:80861176-81361176	-0.0437266316352124	0.233700060216754	0.851577697807934	1.0
MR-IVW	glycine	HMDB0000123	cortisone	HMDB0002802	bioa_008	GCST90200360	17:45188952-45974996	0.511791067811466	0.490619119684983	0.296877190696962	1.0
MR-IVW	glycine	HMDB0000123	cortisone	HMDB0002802	bioa_008	GCST90200360	19:17984588-18484588	-0.236346966458945	0.530064196692706	0.655681282706603	1.0
MR-IVW	kynurenate	HMDB0000715	glycerophosphoethanolamine	HMDB0000114	GCST90200454	GCST90199808	1:241463402-241963402	0.0023378406937835	0.0522160772678188	0.964288700271872	1.0
MR-IVW	kynurenate	HMDB0000715	glycerophosphoethanolamine	HMDB0000114	GCST90200454	GCST90199808	4:170711647-171211647	0.0022551569883693	0.132974981836875	0.986469118716409	1.0
MR-IVW	kynurenate	HMDB0000715	glycerophosphoethanolamine	HMDB0000114	GCST90200454	GCST90199808	16:58517848-59017848	-0.0104669884235131	0.152213007302026	0.945176359190804	1.0
MR-IVW	1-methylnicotinamide	HMDB0000699	5-oxoproline	HMDB0000267	GCST90200406	M01494	6:160317928-160817928	-0.25412281574843	0.177885971023901	0.153127451019671	1.0
MR-IVW	acetoacetate	HMDB0000060	mannose	HMDB0000169	met-d-Acetoacetate	GCST90200435	5:41395751-42449922	0.370868032972189	0.335090027035015	0.268392809188721	1.0
MR-IVW	acetoacetate	HMDB0000060	mannose	HMDB0000169	met-d-Acetoacetate	GCST90200435	6:166525103-167025103	-0.0540416548021386	0.427004567647564	0.899288737888404	1.0
MR-IVW	acetoacetate	HMDB0000060	mannose	HMDB0000169	met-d-Acetoacetate	GCST90200435	10:113686244-114186244	0.156904182822298	0.667032549833218	0.81403241448811	1.0
MR-IVW	acetoacetate	HMDB0000060	mannose	HMDB0000169	met-d-Acetoacetate	GCST90200435	11:116373213-116873213	-0.199858266851525	0.486976154902928	0.681507647072514	1.0
MR-IVW	acetoacetate	HMDB0000060	mannose	HMDB0000169	met-d-Acetoacetate	GCST90200435	12:122333527-122833527	1.31615628718174	0.532951906763932	0.0135279630865883	1.0
MR-IVW	citrate	HMDB0000094	leucine	HMDB0000687	GCST90200304	bioa_011	5:14503745-15117020	0.114042421044583	0.0565686612324322	0.0437999757901912	1.0
MR-IVW	citrate	HMDB0000094	leucine	HMDB0000687	GCST90200304	bioa_011	17:6357018-6961881	0.0358120418970031	0.0312669523045088	0.252058400073281	3.0
MR-IVW	citrate	HMDB0000094	leucine	HMDB0000687	GCST90200304	bioa_011	22:19003274-19503274	0.001965003201812	0.0479269073612748	0.967295895863521	1.0
MR-IVW	citrulline	HMDB0000904	betaine	HMDB0000043	bioa_005	M03141	2:211099261-211599261	0.0082924164321905	0.199017994372605	0.966764427019278	1.0
MR-IVW	citrulline	HMDB0000904	betaine	HMDB0000043	bioa_005	M03141	8:10310878-10810878	0.485637285646768	0.298853714244164	0.104162558830438	1.0
MR-IVW	citrulline	HMDB0000904	betaine	HMDB0000043	bioa_005	M03141	8:11437159-11937159	0.0154091240119748	0.369818976287453	0.966764427019278	1.0
MR-IVW	citrulline	HMDB0000904	betaine	HMDB0000043	bioa_005	M03141	9:133044244-133627617	-0.063140821696635	0.16029791316301	0.693657294481129	2.0
MR-IVW	citrulline	HMDB0000904	betaine	HMDB0000043	bioa_005	M03141	9:135893372-136393372	-0.49370020144716	0.320237968506264	0.123154616073817	1.0
MR-IVW	citrulline	HMDB0000904	betaine	HMDB0000043	bioa_005	M03141	10:97138579-97638579	-0.0818603329871561	0.280663998813108	0.770541497710555	1.0
MR-IVW	citrulline	HMDB0000904	betaine	HMDB0000043	bioa_005	M03141	17:9542768-10042768	0.521574624825358	0.215823982686355	0.0156633536428978	1.0
MR-IVW	docosahexaenoate (dha; 22:6n3)	HMDB0002183	glucose	HMDB0000122	GCST90199651	met-d-Glucose	11:61376206-61876206	0.0846530950277089	0.0456335971344092	0.0635875515904285	1.0
MR-IVW	mannose	HMDB0000169	paraxanthine	HMDB0001860	GCST90200435	GCST90199654	2:27176853-28662558	-0.0263084439938242	0.115917176410099	0.820455639923154	2.0
MR-IVW	mannose	HMDB0000169	paraxanthine	HMDB0001860	GCST90200435	GCST90199654	12:22996345-23496345	-0.0058111639749529	0.187115600831866	0.975224445440997	1.0
MR-IVW	valine	HMDB0000883	glucose	HMDB0000122	met-d-Val	met-d-Glucose	2:27480940-28253616	-0.394161755673864	0.0800415696806053	8.45922926286003e-07	1.0
MR-IVW	valine	HMDB0000883	glucose	HMDB0000122	met-d-Val	met-d-Glucose	2:64975088-65475088	0.0249831987226057	0.0641773504247864	0.697066266325635	1.0
MR-IVW	valine	HMDB0000883	glucose	HMDB0000122	met-d-Val	met-d-Glucose	2:165251927-165751927	0.683261875011334	0.116617763056533	4.6570113594500706e-09	1.0
MR-IVW	valine	HMDB0000883	glucose	HMDB0000122	met-d-Val	met-d-Glucose	2:226858446-227358446	0.243940431719842	0.179716678137974	0.174666495319249	1.0
MR-IVW	valine	HMDB0000883	glucose	HMDB0000122	met-d-Val	met-d-Glucose	3:135701113-136578270	0.171647754630312	0.174201273761928	0.324456325504586	1.0
MR-IVW	valine	HMDB0000883	glucose	HMDB0000122	met-d-Val	met-d-Glucose	4:86953335-87453335	0.378436765661561	0.165899625072023	0.0225414136734322	1.0
MR-IVW	valine	HMDB0000883	glucose	HMDB0000122	met-d-Val	met-d-Glucose	4:87663610-88163610	0.284227312121677	0.163460175106385	0.0820669779940598	1.0
MR-IVW	valine	HMDB0000883	glucose	HMDB0000122	met-d-Val	met-d-Glucose	4:88882515-89510546	0.025400628875407	0.0330432135121375	0.442065842615343	6.0
MR-IVW	valine	HMDB0000883	glucose	HMDB0000122	met-d-Val	met-d-Glucose	5:55564890-56064890	0.449366250215636	0.181382357190443	0.0132323865539228	1.0
MR-IVW	valine	HMDB0000883	glucose	HMDB0000122	met-d-Val	met-d-Glucose	6:108910874-109410874	0.0464107484569543	0.181924262629756	0.798637929272114	1.0
MR-IVW	valine	HMDB0000883	glucose	HMDB0000122	met-d-Val	met-d-Glucose	12:56199875-57115338	0.0715691109484172	0.146726458717304	0.625711091795884	2.0
MR-IVW	valine	HMDB0000883	glucose	HMDB0000122	met-d-Val	met-d-Glucose	12:122278263-122778263	-0.0074139280906004	0.136762738881963	0.956767736951279	1.0
MR-IVW	valine	HMDB0000883	glucose	HMDB0000122	met-d-Val	met-d-Glucose	14:102468052-102968052	0.201571645139269	0.177825832102454	0.256990028126484	1.0
MR-IVW	valine	HMDB0000883	glucose	HMDB0000122	met-d-Val	met-d-Glucose	16:69315747-70918195	0.136263400544397	0.0701161166485041	0.0519682959116188	1.0
MR-IVW	valine	HMDB0000883	glucose	HMDB0000122	met-d-Val	met-d-Glucose	17:6935779-7435779	0.101566913068417	0.0729251369657188	0.163693625290343	1.0
MR-IVW	valine	HMDB0000883	glucose	HMDB0000122	met-d-Val	met-d-Glucose	17:79384062-79884062	0.113635720226013	0.168932806128968	0.501158426870804	1.0
MR-IVW	valine	HMDB0000883	glucose	HMDB0000122	met-d-Val	met-d-Glucose	19:6947332-7447332	0.158431737834194	0.18346072338062	0.387822469979729	1.0
MR-IVW	valine	HMDB0000883	glucose	HMDB0000122	met-d-Val	met-d-Glucose	19:13901809-14401809	0.319601259081583	0.183306093510158	0.0812395688765076	1.0
MR-IVW	valine	HMDB0000883	glucose	HMDB0000122	met-d-Val	met-d-Glucose	19:49050431-49611255	0.0216563038860347	0.113589893811892	0.848797119780877	4.0
MR-IVW	valine	HMDB0000883	glucose	HMDB0000122	met-d-Val	met-d-Glucose	22:18665347-19165347	0.406183007911972	0.161569701763503	0.0119377184561041	1.0
MR-IVW	3-(4-hydroxyphenyl)lactate	HMDB0000755	1-methylxanthine	HMDB0010738	M32197	GCST90199763	17:79879970-80379970	0.144684898194501	0.138448752538508	0.296003101311376	1.0
MR-IVW	kynurenine	HMDB0000684	histidine	HMDB0000177	bioa_027	GCST90200377	1:241473615-241973615	-0.24785633606995	0.27720809238008	0.371259548962015	1.0
MR-IVW	kynurenine	HMDB0000684	histidine	HMDB0000177	bioa_027	GCST90200377	5:176563404-177063404	-0.214036377704548	0.315637246687569	0.49770274543668	1.0
MR-IVW	kynurenine	HMDB0000684	histidine	HMDB0000177	bioa_027	GCST90200377	8:39556267-40056267	0.074558696258123	0.179790531653432	0.678363312807261	1.0
MR-IVW	kynurenine	HMDB0000684	histidine	HMDB0000177	bioa_027	GCST90200377	12:111634608-113433486	-0.0014822623324477	0.158496743040946	0.992538288369795	1.0
MR-IVW	kynurenine	HMDB0000684	histidine	HMDB0000177	bioa_027	GCST90200377	16:87568569-88128476	-0.0595211038357496	0.0817506211522632	0.466563780470987	2.0
MR-IVW	cysteinylglycine	HMDB0000078	glycerophosphoethanolamine	HMDB0000114	GCST90200364	GCST90199808	16:15885043-16385043	0.0366973601782666	0.150774255738373	0.807701162488633	1.0
MR-IVW	cysteinylglycine	HMDB0000078	glycerophosphoethanolamine	HMDB0000114	GCST90200364	GCST90199808	16:89076223-90262231	0.128945987351585	0.079765191877409	0.10597121021001	2.0
MR-IVW	cysteinylglycine	HMDB0000078	glycerophosphoethanolamine	HMDB0000114	GCST90200364	GCST90199808	19:52317323-52817323	-0.180561642242624	0.183256727489107	0.324479978680427	1.0
MR-IVW	creatine	HMDB0000064	kynurenine	HMDB0000684	GCST90200323	bioa_027	2:211290507-211790507	-0.0171192648097472	0.0525130822384901	0.744424355128805	1.0
MR-IVW	creatine	HMDB0000064	kynurenine	HMDB0000684	GCST90200323	bioa_027	15:45404327-45904327	0.0779333080995334	0.0722273476362686	0.280587727653136	1.0
MR-IVW	arginine	HMDB0000517	5-methylthioadenosine (mta)	HMDB0001173	bioa_002	GCST90200359	2:24182937-24682937	0.347110358463249	0.352326394092953	0.324528077825599	1.0
MR-IVW	arginine	HMDB0000517	5-methylthioadenosine (mta)	HMDB0001173	bioa_002	GCST90200359	2:211333022-211833022	0.906433504417287	0.245975215257486	0.0002286484862381	1.0
MR-IVW	arginine	HMDB0000517	5-methylthioadenosine (mta)	HMDB0001173	bioa_002	GCST90200359	2:219037276-219788019	0.0610701491167464	0.268458718452207	0.82004716018888	1.0
MR-IVW	arginine	HMDB0000517	5-methylthioadenosine (mta)	HMDB0001173	bioa_002	GCST90200359	4:144583533-145083533	-0.431782779172724	0.263205798294583	0.100906247231398	1.0
MR-IVW	arginine	HMDB0000517	5-methylthioadenosine (mta)	HMDB0001173	bioa_002	GCST90200359	5:177386199-177886199	-0.372036538013871	0.322954708091122	0.249330343736029	1.0
MR-IVW	arginine	HMDB0000517	5-methylthioadenosine (mta)	HMDB0001173	bioa_002	GCST90200359	6:131339506-132265729	0.204025311846776	0.118690183274872	0.0856191481071684	2.0
MR-IVW	arginine	HMDB0000517	5-methylthioadenosine (mta)	HMDB0001173	bioa_002	GCST90200359	6:135177817-135677817	-0.0177340834898089	0.305565309543707	0.953719183503872	1.0
MR-IVW	arginine	HMDB0000517	5-methylthioadenosine (mta)	HMDB0001173	bioa_002	GCST90200359	10:99898951-100398951	0.0196690691084762	0.341178588095962	0.954027133278635	1.0
MR-IVW	arginine	HMDB0000517	5-methylthioadenosine (mta)	HMDB0001173	bioa_002	GCST90200359	12:46680313-47435518	0.349663131550548	0.288614318884981	0.225694698649261	1.0
MR-IVW	arginine	HMDB0000517	5-methylthioadenosine (mta)	HMDB0001173	bioa_002	GCST90200359	19:12757458-13257458	-0.220346452351592	0.185803884512711	0.235658337462597	1.0
MR-IVW	alanine	HMDB0000161	3-hydroxybutyrate (bhba)	HMDB0000011	bioa_001	GCST90200367	1:206985954-207485954	-0.036298021357224	0.349988164225275	0.91739779257868	1.0
MR-IVW	alanine	HMDB0000161	3-hydroxybutyrate (bhba)	HMDB0000011	bioa_001	GCST90200367	2:27143030-28594285	-0.180651980293874	0.337423088193429	0.592382184660789	1.0
MR-IVW	alanine	HMDB0000161	3-hydroxybutyrate (bhba)	HMDB0000011	bioa_001	GCST90200367	2:64958074-65458074	0.0916748882719807	0.300826499529521	0.760561597452948	1.0
MR-IVW	alanine	HMDB0000161	3-hydroxybutyrate (bhba)	HMDB0000011	bioa_001	GCST90200367	3:71155270-71655270	-0.161464199968558	0.512755898234918	0.752841479645695	1.0
MR-IVW	alanine	HMDB0000161	3-hydroxybutyrate (bhba)	HMDB0000011	bioa_001	GCST90200367	4:88976422-89476422	-0.633848930573503	0.524628393293959	0.226975541930869	1.0
MR-IVW	alanine	HMDB0000161	3-hydroxybutyrate (bhba)	HMDB0000011	bioa_001	GCST90200367	7:72732874-73232874	0.265852752459825	0.459774460555589	0.563112714178971	1.0
MR-IVW	alanine	HMDB0000161	3-hydroxybutyrate (bhba)	HMDB0000011	bioa_001	GCST90200367	8:145568681-146068681	0.338256690932949	0.526120297801063	0.520271781834533	1.0
MR-IVW	alanine	HMDB0000161	3-hydroxybutyrate (bhba)	HMDB0000011	bioa_001	GCST90200367	9:4040541-4540541	-0.26540436063806	0.468443859941038	0.571009085058551	1.0
MR-IVW	alanine	HMDB0000161	3-hydroxybutyrate (bhba)	HMDB0000011	bioa_001	GCST90200367	12:46636543-47713425	0.322466570297513	0.214719778750475	0.133148279177078	2.0
MR-IVW	alanine	HMDB0000161	3-hydroxybutyrate (bhba)	HMDB0000011	bioa_001	GCST90200367	12:56615040-57115040	-0.192204046189444	0.25769394184158	0.455750952655468	1.0
MR-IVW	alanine	HMDB0000161	3-hydroxybutyrate (bhba)	HMDB0000011	bioa_001	GCST90200367	12:59727701-60227701	-1.02642280668724	0.376798085093683	0.0064483642550494	1.0
MR-IVW	alanine	HMDB0000161	3-hydroxybutyrate (bhba)	HMDB0000011	bioa_001	GCST90200367	14:75116447-75616447	-0.0113827573675627	0.536345194018706	0.983067910865802	1.0
MR-IVW	alanine	HMDB0000161	3-hydroxybutyrate (bhba)	HMDB0000011	bioa_001	GCST90200367	16:69621701-70931491	-0.0021643283475125	0.315386546451691	0.994524590099439	2.0
MR-IVW	alanine	HMDB0000161	3-hydroxybutyrate (bhba)	HMDB0000011	bioa_001	GCST90200367	17:40568584-41068584	0.086184467934045	0.547251743906803	0.874861869696066	1.0
MR-IVW	alanine	HMDB0000161	3-hydroxybutyrate (bhba)	HMDB0000011	bioa_001	GCST90200367	22:18906543-19406543	-0.774775394788007	0.591051876258702	0.189911280320761	1.0
MR-IVW	cystathionine	HMDB0000099	spermidine	HMDB0001257	GCST90200383	GCST90200423	1:70631670-71131670	-0.230261281385669	0.0868137508523821	0.0079931373881533	1.0
MR-IVW	cystathionine	HMDB0000099	spermidine	HMDB0001257	GCST90200383	GCST90200423	19:33152807-33652807	0.191200939050238	0.173182257900321	0.269573785211195	1.0
MR-IVW	glycochenodeoxycholate	HMDB0000637	n-acetylaspartate (naa)	HMDB0000812	M32346	GCST90199665	6:156877825-157377825	0.0236552218621319	0.15367672678722	0.877666143846316	1.0
MR-IVW	eicosapentaenoate (epa; 20:5n3)	HMDB0001999	oleamide	HMDB0002117	GCST90200349	M32458	11:61319830-61819830	-0.0605457078120815	0.0838325185090358	0.470157862857669	1.0
MR-IVW	serine	HMDB0000187	glutamine	HMDB0000641	bioa_018	met-d-Gln	1:11610843-12110843	0.0559053544566214	0.0904858691118033	0.536683981835605	1.0
MR-IVW	serine	HMDB0000187	glutamine	HMDB0000641	bioa_018	met-d-Gln	1:119427250-120522606	0.012145137880035	0.0220260293653118	0.581359958471471	3.0
MR-IVW	serine	HMDB0000187	glutamine	HMDB0000641	bioa_018	met-d-Gln	2:27480940-27980940	0.957364102836379	0.0510272236650074	1.54970621833005e-78	1.0
MR-IVW	serine	HMDB0000187	glutamine	HMDB0000641	bioa_018	met-d-Gln	2:211315692-212076215	-0.0713754666783839	0.038033738931147	0.0605680611371853	1.0
MR-IVW	serine	HMDB0000187	glutamine	HMDB0000641	bioa_018	met-d-Gln	3:125660381-126160381	0.0593387426389575	0.0932264543189799	0.524449850846781	1.0
MR-IVW	serine	HMDB0000187	glutamine	HMDB0000641	bioa_018	met-d-Gln	7:55551853-56922308	-0.0068733675297193	0.0288002954181847	0.811372224009159	2.0
MR-IVW	serine	HMDB0000187	glutamine	HMDB0000641	bioa_018	met-d-Gln	8:126232621-126732621	0.521723638780537	0.0774570487672959	1.63197713373684e-11	1.0
MR-IVW	serine	HMDB0000187	glutamine	HMDB0000641	bioa_018	met-d-Gln	10:65065800-65565800	-0.224824936754353	0.091598954663616	0.0141100788874002	1.0
MR-IVW	kynurenate	HMDB0000715	n1-methyl-2-pyridone-5-carboxamide	HMDB0004193	GCST90200454	GCST90199778	1:241463402-241963402	-0.0202613620090798	0.0523877353582442	0.698935567447306	1.0
MR-IVW	kynurenate	HMDB0000715	n1-methyl-2-pyridone-5-carboxamide	HMDB0004193	GCST90200454	GCST90199778	4:170711647-171211647	-0.0779854676473701	0.133410550196234	0.558848669653829	1.0
MR-IVW	kynurenate	HMDB0000715	n1-methyl-2-pyridone-5-carboxamide	HMDB0004193	GCST90200454	GCST90199778	16:58517848-59017848	0.0681910575067846	0.152712961137183	0.655213789979548	1.0
MR-IVW	ornithine	HMDB0000214	n-palmitoyl-sphinganine (d18:0/16:0)	HMDB11760	GCST90200404	GCST90200064	6:131644358-132144358	-0.0805575890773227	0.127699043712282	0.528145533717933	1.0
MR-IVW	ornithine	HMDB0000214	n-palmitoyl-sphinganine (d18:0/16:0)	HMDB11760	GCST90200404	GCST90200064	6:161178041-161678041	0.0433362511054813	0.184207362720601	0.81400851098852	1.0
MR-IVW	flavin adenine dinucleotide (fad)	HMDB0001248	tyrosine	HMDB0000158	GCST90200376	bioa_021	2:69949756-70738470	0.0145584144594465	0.0138651566280444	0.293718112751794	1.0
MR-IVW	2-aminobutyrate	HMDB0000452	histidine	HMDB0000177	M32348	bioa_009	2:64958074-65458074	0.0072706939904306	0.0369070760935569	0.84382753778233	1.0
MR-IVW	2-aminobutyrate	HMDB0000452	histidine	HMDB0000177	M32348	bioa_009	4:88993818-89493818	-0.0425725073707608	0.0465782356354061	0.360716845700466	1.0
MR-IVW	4-acetamidobutanoate	HMDB0003681	sarcosine	HMDB0000271	M01558	bioa_031	8:18010431-18510431	-0.0112491639226939	0.0338830238635358	0.739889259006737	1.0
MR-IVW	4-acetamidobutanoate	HMDB0003681	sarcosine	HMDB0000271	M01558	bioa_031	18:22536478-23036478	-0.0758134602662296	0.0992322778353797	0.44486724259891	1.0
MR-IVW	sulfate*	HMDB01448	inositol 1-phosphate (i1p)	HMDB0000213	GCST90199896	M01481	7:122557611-123057611	0.3810083847884	0.374960632648901	0.309567945539028	1.0
MR-IVW	creatinine	HMDB0000562	acetylphosphate	HMDB0001494	M00513	M15488	7:23845366-24345366	-0.0976803936080976	0.173654033081063	0.573775403632732	1.0
MR-IVW	serine	HMDB0000187	sphingosine	HMDB0000252	GCST90200415	GCST90200385	1:119778579-120514573	-0.0734506615329669	0.0851235571776675	0.388208315288432	3.0
MR-IVW	serine	HMDB0000187	sphingosine	HMDB0000252	GCST90200415	GCST90200385	2:211290507-212040821	0.0912445480182926	0.0814035704417287	0.262334165332943	1.0
MR-IVW	serine	HMDB0000187	sphingosine	HMDB0000252	GCST90200415	GCST90200385	7:55905219-56847625	0.0212747871878387	0.104787485889812	0.839113195580744	1.0
MR-IVW	myo-inositol	HMDB0000211	sarcosine	HMDB0000271	GCST90200401	bioa_031	16:24676314-25176314	0.131088783111826	0.100144219336765	0.190534350734888	1.0
MR-IVW	acetone	HMDB0001659	hippurate	HMDB0000714	met-d-Acetone	GCST90199624	1:120074995-120574995	0.497093040209287	0.669402500579542	0.457728644313866	1.0
MR-IVW	acetone	HMDB0001659	hippurate	HMDB0000714	met-d-Acetone	GCST90199624	5:41206969-43455198	-0.14358329536941	0.272101562369465	0.597719561521357	2.0
MR-IVW	acetone	HMDB0001659	hippurate	HMDB0000714	met-d-Acetone	GCST90199624	6:166522838-167022838	-0.797963115525775	0.581135676522018	0.169718202624167	1.0
MR-IVW	acetone	HMDB0001659	hippurate	HMDB0000714	met-d-Acetone	GCST90199624	8:126241733-126741733	-0.249555757177551	0.605570608246166	0.680265996128857	1.0
MR-IVW	acetone	HMDB0001659	hippurate	HMDB0000714	met-d-Acetone	GCST90199624	10:135065795-135607239	-0.014639321797783	0.337066831298147	0.965357559231317	2.0
MR-IVW	acetone	HMDB0001659	hippurate	HMDB0000714	met-d-Acetone	GCST90199624	11:116461180-116961180	0.638228402967353	0.654259266593987	0.329313447174402	1.0
MR-IVW	acetone	HMDB0001659	hippurate	HMDB0000714	met-d-Acetone	GCST90199624	12:122365033-122865033	0.887262279619763	0.549597127291839	0.106443579896505	1.0
MR-IVW	acetone	HMDB0001659	hippurate	HMDB0000714	met-d-Acetone	GCST90199624	12:123068455-124007504	0.859501655584193	0.634833940806621	0.175768292020468	1.0
MR-IVW	acetone	HMDB0001659	hippurate	HMDB0000714	met-d-Acetone	GCST90199624	13:42058883-42558883	0.237347874528938	0.658253427031717	0.718419287777978	1.0
MR-IVW	acetone	HMDB0001659	hippurate	HMDB0000714	met-d-Acetone	GCST90199624	17:6935779-7435779	-0.215391989640515	0.480495041410239	0.653957631921464	1.0
MR-IVW	acetone	HMDB0001659	hippurate	HMDB0000714	met-d-Acetone	GCST90199624	19:45929043-46429043	0.126512675450265	0.644935102281086	0.844482258255356	1.0
MR-IVW	1-methylxanthine	HMDB0010738	valine	HMDB0000883	M34389	bioa_022	8:18010431-18510431	-0.0047498906959347	0.0167840660633742	0.777176837003008	1.0
MR-IVW	2-aminobutyrate	HMDB0000452	gluconate	HMDB0000625	M32348	GCST90200373	2:64958074-65458074	0.0424142260089886	0.11652722054598	0.715868789866073	1.0
MR-IVW	2-aminobutyrate	HMDB0000452	gluconate	HMDB0000625	M32348	GCST90200373	4:88993818-89493818	0.0974955244392438	0.147061865748754	0.507358829597132	1.0
MR-IVW	glycerophosphorylcholine (gpc)	HMDB0000086	biliverdin	HMDB0001008	GCST90199629	M02137	1:40156715-40656715	-0.2416970558513	0.17037661314108	0.156014309112822	1.0
MR-IVW	glycochenodeoxycholate	HMDB0000637	taurine	HMDB0000251	M32346	bioa_034	6:156877825-157377825	0.0171737206951916	0.0903880036589096	0.849309130530419	1.0
MR-IVW	taurine	HMDB0000251	hypotaurine	HMDB0000965	bioa_034	GCST90200379	19:54074995-54574995	-0.103285496755291	0.116776495659429	0.37644167382346	1.0
MR-IVW	glutamine	HMDB0000641	serine	HMDB0000187	bioa_006	M32315	2:27200724-28253174	0.962735354693506	0.248796777055624	0.0001090296140454	1.0
MR-IVW	glutamine	HMDB0000641	serine	HMDB0000187	bioa_006	M32315	2:191299636-192089976	0.41857594075883	0.334860752607063	0.211299547333709	1.0
MR-IVW	glutamine	HMDB0000641	serine	HMDB0000187	bioa_006	M32315	6:20469561-20969561	0.446353165574049	0.619934952186183	0.471524995558505	1.0
MR-IVW	glutamine	HMDB0000641	serine	HMDB0000187	bioa_006	M32315	7:72732874-73232874	0.461564446429677	0.447577645022719	0.302423598900009	1.0
MR-IVW	glutamine	HMDB0000641	serine	HMDB0000187	bioa_006	M32315	8:17122121-17622121	0.586695625154807	0.613363608116387	0.33880870666985	1.0
MR-IVW	glutamine	HMDB0000641	serine	HMDB0000187	bioa_006	M32315	8:134082558-134582558	-0.124964655317924	0.624823276589619	0.841480581121794	1.0
MR-IVW	glutamine	HMDB0000641	serine	HMDB0000187	bioa_006	M32315	9:4032942-4532942	0.023133750234441	0.532076255392193	0.965320293449226	1.0
MR-IVW	glutamine	HMDB0000641	serine	HMDB0000187	bioa_006	M32315	10:64798306-65565800	-1.68955251677824	0.624399843157176	0.0068123175199168	1.0
MR-IVW	glutamine	HMDB0000641	serine	HMDB0000187	bioa_006	M32315	10:99109412-99609412	-0.187157429031703	0.259940873655144	0.471524995558505	1.0
MR-IVW	glutamine	HMDB0000641	serine	HMDB0000187	bioa_006	M32315	11:8003049-8503049	0.0832125689642325	0.478472271544348	0.86193380162976	1.0
MR-IVW	glutamine	HMDB0000641	serine	HMDB0000187	bioa_006	M32315	12:46679007-47711183	0.68431484227093	0.275136895346043	0.0128760418357849	1.0
MR-IVW	glutamine	HMDB0000641	serine	HMDB0000187	bioa_006	M32315	12:56615040-57375879	-0.139743981437233	0.0964898919447562	0.147539915532315	1.0
MR-IVW	glutamine	HMDB0000641	serine	HMDB0000187	bioa_006	M32315	12:59344212-60165849	0.403928841932085	0.403928841932085	0.317310507862914	1.0
MR-IVW	glutamine	HMDB0000641	serine	HMDB0000187	bioa_006	M32315	14:100594368-101094368	0.626535137190419	0.554242621360754	0.258293064655503	1.0
MR-IVW	glutamine	HMDB0000641	serine	HMDB0000187	bioa_006	M32315	15:58477325-58977325	-0.162535068487842	0.589189623268434	0.782654008414756	1.0
MR-IVW	guanidinoacetate	HMDB0000128	inosine	HMDB0000195	GCST90200384	GCST90200394	6:131647278-132147278	0.356915452887933	0.212864050649944	0.0935953711569481	1.0
MR-IVW	guanidinoacetate	HMDB0000128	inosine	HMDB0000195	GCST90200384	GCST90200394	11:64893892-65393892	-0.0622942238291495	0.150397772143543	0.678730238935572	1.0
MR-IVW	guanidinoacetate	HMDB0000128	inosine	HMDB0000195	GCST90200384	GCST90200394	12:101043-601043	0.189207844660501	0.18793133677048	0.314034539736251	1.0
MR-IVW	guanidinoacetate	HMDB0000128	inosine	HMDB0000195	GCST90200384	GCST90200394	14:100558168-101058168	-0.0120954509166267	0.198318396989015	0.951367125349803	1.0
MR-IVW	guanidinoacetate	HMDB0000128	inosine	HMDB0000195	GCST90200384	GCST90200394	20:61898912-62398912	-0.0340415542291538	0.174726652562809	0.845528004887328	1.0
MR-IVW	myo-inositol	HMDB0000211	inosine	HMDB0000195	GCST90200401	GCST90200394	16:24676314-25176314	0.0495530865636991	0.203992505675629	0.808070307037797	1.0
MR-IVW	myo-inositol	HMDB0000211	inosine	HMDB0000195	GCST90200401	GCST90200394	19:18383755-18883755	0.12388099521595	0.229075588556843	0.588654720513994	1.0
MR-IVW	acetoacetate	HMDB0000060	stearoyl sphingomyelin (d18:1/18:0)	HMDB0001348	met-d-Acetoacetate	GCST90200335	5:41395751-42449922	0.167314102460411	0.33417528752031	0.616597994032252	1.0
MR-IVW	acetoacetate	HMDB0000060	stearoyl sphingomyelin (d18:1/18:0)	HMDB0001348	met-d-Acetoacetate	GCST90200335	6:166525103-167025103	0.930728938402788	0.425690845834735	0.0287866158162412	1.0
MR-IVW	acetoacetate	HMDB0000060	stearoyl sphingomyelin (d18:1/18:0)	HMDB0001348	met-d-Acetoacetate	GCST90200335	10:113686244-114186244	1.36927813018532	0.665003705687555	0.0394891248371491	1.0
MR-IVW	acetoacetate	HMDB0000060	stearoyl sphingomyelin (d18:1/18:0)	HMDB0001348	met-d-Acetoacetate	GCST90200335	11:116373213-116873213	-1.11354332635996	0.485468300842584	0.0218048142380718	1.0
MR-IVW	acetoacetate	HMDB0000060	stearoyl sphingomyelin (d18:1/18:0)	HMDB0001348	met-d-Acetoacetate	GCST90200335	12:122333527-122833527	1.45402050763351	0.531421957160161	0.0062173234959029	1.0
MR-IVW	betaine	HMDB0000043	caffeine	HMDB0001847	M03141	M00569	2:211337631-211837631	0.0325077437070502	0.141733762562739	0.818590834079057	1.0
MR-IVW	betaine	HMDB0000043	caffeine	HMDB0001847	M03141	M00569	5:78095798-78666416	0.0042840518954692	0.0914877481417299	0.962651500782901	2.0
MR-IVW	betaine	HMDB0000043	caffeine	HMDB0001847	M03141	M00569	12:30349-530349	0.0215095414254505	0.170283869618158	0.899481958176402	1.0
MR-IVW	betaine	HMDB0000043	caffeine	HMDB0001847	M03141	M00569	21:44237404-44737404	-0.0052348388528633	0.150065380448774	0.972172461528785	1.0
MR-IVW	creatine	HMDB0000064	hypoxanthine	HMDB0000157	GCST90200323	M03127	2:211290507-211790507	0.0738625477467163	0.110793821620074	0.504985075093846	1.0
MR-IVW	creatine	HMDB0000064	hypoxanthine	HMDB0000157	GCST90200323	M03127	15:45404327-45904327	0.126989574506667	0.152387489408	0.404656761927285	1.0
MR-IVW	2-aminobutyrate	HMDB0000452	cortisol	HMDB0000063	M32348	M01712	2:64958074-65458074	0.0306017973986614	0.122407189594646	0.802587348634154	1.0
MR-IVW	2-aminobutyrate	HMDB0000452	cortisol	HMDB0000063	M32348	M01712	4:88993818-89493818	0.0434490090213463	0.154485365409232	0.778518657215876	1.0
MR-IVW	creatine	HMDB0000064	glycine	HMDB0000123	GCST90200323	M32338	2:211290507-211790507	2.09949731369685	0.104805824033175	2.88285132219566e-89	1.0
MR-IVW	creatine	HMDB0000064	glycine	HMDB0000123	GCST90200323	M32338	15:45404327-45904327	-0.345284693570905	0.14797915438753	0.0196306572572901	1.0
MR-IVW	1-methylnicotinamide	HMDB0000699	orotidine	HMDB0000788	GCST90200406	GCST90200681	6:160317928-160817928	-0.165775198324575	0.170385323722062	0.330581660427752	1.0
MR-IVW	phosphoethanolamine	HMDB0000224	glycine	HMDB0000123	GCST90200281	M32338	1:21573292-22073292	0.262368985061318	0.179910161184904	0.144748686602996	1.0
MR-IVW	alpha-tocopherol	HMDB0001893	dimethylglycine	HMDB0000092	GCST90200302	GCST90200424	1:62651807-63403953	-0.0026418077552867	0.174755513605339	0.987938707652129	1.0
MR-IVW	3-ureidopropionate	HMDB0000026	alanine	HMDB0000161	GCST90200283	GCST90200431	22:24662232-25162232	0.0017077310589538	0.12028169522206	0.988672204297391	1.0
MR-IVW	4-acetamidobutanoate	HMDB0003681	bilirubin (z,z)	HMDB0000054	GCST90200311	M27716	8:18005709-18505709	0.0053191989557633	0.0792907079799468	0.946514217879799	2.0
MR-IVW	pantothenate	HMDB0000210	docosapentaenoate (n6 dpa; 22:5n6)	HMDB0001976	M01508	GCST90199796	2:27200724-27700724	-0.113987552754472	0.155858287762782	0.464563070042811	1.0
MR-IVW	citrulline	HMDB0000904	3-methyl-2-oxobutyrate	HMDB0000019	GCST90200403	GCST90199677	2:211084708-211584708	-0.0258920176344508	0.154462258599519	0.866876868317107	1.0
MR-IVW	citrulline	HMDB0000904	3-methyl-2-oxobutyrate	HMDB0000019	GCST90200403	GCST90199677	9:133044244-133573675	0.0638777995547163	0.110343049285445	0.562655376230858	2.0
MR-IVW	histidine	HMDB0000177	orotidine	HMDB0000788	met-d-His	GCST90200681	1:168963261-169463261	0.820291208734247	0.64721727021795	0.205007860010046	1.0
MR-IVW	histidine	HMDB0000177	orotidine	HMDB0000788	met-d-His	GCST90200681	2:27491237-27991237	-0.0629757934390049	0.637388914607505	0.92129486524327	1.0
MR-IVW	histidine	HMDB0000177	orotidine	HMDB0000788	met-d-His	GCST90200681	2:211290507-212074453	-0.383538842663549	0.242297431783798	0.113438390053657	1.0
MR-IVW	histidine	HMDB0000177	orotidine	HMDB0000788	met-d-His	GCST90200681	3:148408762-149190142	0.167539978515305	0.325254664918073	0.606480348571437	2.0
MR-IVW	histidine	HMDB0000177	orotidine	HMDB0000788	met-d-His	GCST90200681	6:134622121-135122121	-0.192755339466327	0.624351973670584	0.757527951223657	1.0
MR-IVW	histidine	HMDB0000177	orotidine	HMDB0000788	met-d-His	GCST90200681	11:8005408-8505408	-0.480752550427283	0.640965280095343	0.453227840639326	1.0
MR-IVW	histidine	HMDB0000177	orotidine	HMDB0000788	met-d-His	GCST90200681	12:46932531-47432531	-0.210775094631764	0.637924253965913	0.741091913395168	1.0
MR-IVW	histidine	HMDB0000177	orotidine	HMDB0000788	met-d-His	GCST90200681	12:56610020-57110020	-0.100397076116464	0.343740242711127	0.770231183146585	1.0
MR-IVW	histidine	HMDB0000177	orotidine	HMDB0000788	met-d-His	GCST90200681	12:95659569-96755187	0.209707112250065	0.152912193511009	0.170243512510856	8.0
MR-IVW	histidine	HMDB0000177	orotidine	HMDB0000788	met-d-His	GCST90200681	14:21241151-21765620	-0.209931346114569	0.273049420042205	0.441988234507041	3.0
MR-IVW	histidine	HMDB0000177	orotidine	HMDB0000788	met-d-His	GCST90200681	14:24625832-25125832	0.898838298759754	0.643653460637385	0.16257508882441	1.0
MR-IVW	histidine	HMDB0000177	orotidine	HMDB0000788	met-d-His	GCST90200681	14:94599201-95099201	-0.400520195481318	0.549373931113413	0.465972045545673	1.0
MR-IVW	histidine	HMDB0000177	orotidine	HMDB0000788	met-d-His	GCST90200681	15:43028726-45092210	-0.680896416350979	0.545607009929748	0.212045241378722	1.0
MR-IVW	histidine	HMDB0000177	orotidine	HMDB0000788	met-d-His	GCST90200681	20:38915692-39415692	-0.0602264169057971	0.533097284110299	0.910050745369212	1.0
MR-IVW	valine	HMDB0000883	lactate	HMDB0000190	M01649	M00527	4:88976422-89476422	-0.0405122094913496	0.148544768134951	0.785062868547563	1.0
MR-IVW	tyrosine	HMDB0000158	alpha-tocopherol	HMDB0001893	met-d-Tyr	M01561	3:135701113-136607693	0.720627798717061	0.512754395240985	0.159900760298067	1.0
MR-IVW	tyrosine	HMDB0000158	alpha-tocopherol	HMDB0001893	met-d-Tyr	M01561	3:186140627-186640627	-0.213306466117233	0.551041704136186	0.698684565645402	1.0
MR-IVW	tyrosine	HMDB0000158	alpha-tocopherol	HMDB0001893	met-d-Tyr	M01561	4:99789651-100289651	0.795284277323562	0.440246653518402	0.0708478257810249	1.0
MR-IVW	tyrosine	HMDB0000158	alpha-tocopherol	HMDB0001893	met-d-Tyr	M01561	5:89941256-90441256	0.10915736673201	0.676775673738469	0.871864744932723	1.0
MR-IVW	tyrosine	HMDB0000158	alpha-tocopherol	HMDB0001893	met-d-Tyr	M01561	6:43031486-43531486	1.44282027543141e-308	0.660566692355616	1.0	1.0
MR-IVW	tyrosine	HMDB0000158	alpha-tocopherol	HMDB0001893	met-d-Tyr	M01561	6:110683901-112778738	-0.0876011627241717	0.117307988698335	0.455207162797531	5.0
MR-IVW	tyrosine	HMDB0000158	alpha-tocopherol	HMDB0001893	met-d-Tyr	M01561	7:27916442-28416442	-0.966335040858864	0.535200945706448	0.0709877902594544	1.0
MR-IVW	tyrosine	HMDB0000158	alpha-tocopherol	HMDB0001893	met-d-Tyr	M01561	8:126236230-126736230	1.10164291704062	0.457064614516854	0.0159413125148013	1.0
MR-IVW	tyrosine	HMDB0000158	alpha-tocopherol	HMDB0001893	met-d-Tyr	M01561	9:21884651-22384651	-0.593793247053022	0.672965679993425	0.377585975474249	1.0
MR-IVW	tyrosine	HMDB0000158	alpha-tocopherol	HMDB0001893	met-d-Tyr	M01561	10:64760672-65511176	-0.45133340065734	0.466896621369665	0.333710695743569	1.0
MR-IVW	tyrosine	HMDB0000158	alpha-tocopherol	HMDB0001893	met-d-Tyr	M01561	11:61320783-61820783	-0.395672385953578	0.511076831856706	0.438816342946581	1.0
MR-IVW	tyrosine	HMDB0000158	alpha-tocopherol	HMDB0001893	met-d-Tyr	M01561	12:21081549-21581549	-0.447912820782185	0.405254456898169	0.269045576986183	1.0
MR-IVW	tyrosine	HMDB0000158	alpha-tocopherol	HMDB0001893	met-d-Tyr	M01561	12:46690648-47449549	-0.570472530921635	0.422297847565364	0.176734775189794	1.0
MR-IVW	tyrosine	HMDB0000158	alpha-tocopherol	HMDB0001893	met-d-Tyr	M01561	12:56615040-57115040	-0.414263507314628	0.314533403701848	0.187814099110262	1.0
MR-IVW	tyrosine	HMDB0000158	alpha-tocopherol	HMDB0001893	met-d-Tyr	M01561	12:59740603-60240603	-0.142115667147581	0.724789902452681	0.844548777837683	1.0
MR-IVW	tyrosine	HMDB0000158	alpha-tocopherol	HMDB0001893	met-d-Tyr	M01561	12:121174574-121674574	0.693164246311647	0.275488354303345	0.0118651734770962	1.0
MR-IVW	tyrosine	HMDB0000158	alpha-tocopherol	HMDB0001893	met-d-Tyr	M01561	12:122076812-122576812	-0.0399888236686337	0.599832355029567	0.946847071399275	1.0
MR-IVW	tyrosine	HMDB0000158	alpha-tocopherol	HMDB0001893	met-d-Tyr	M01561	14:102441854-102941854	0.0880580952593207	0.651629904919002	0.892505031135264	1.0
MR-IVW	tyrosine	HMDB0000158	alpha-tocopherol	HMDB0001893	met-d-Tyr	M01561	16:70194094-72795019	-0.349997258110525	0.179446400170123	0.0511251440357202	4.0
MR-IVW	tyrosine	HMDB0000158	alpha-tocopherol	HMDB0001893	met-d-Tyr	M01561	16:79505446-80005446	-0.0858535133230342	0.665364728253545	0.897332123936809	1.0
MR-IVW	tyrosine	HMDB0000158	alpha-tocopherol	HMDB0001893	met-d-Tyr	M01561	20:42792364-43292364	-0.292403213371713	0.654426239450982	0.655013325870279	1.0
MR-IVW	serine	HMDB0000187	inositol 1-phosphate (i1p)	HMDB0000213	M32315	M01481	1:119966025-120466025	-0.329188394296466	0.198122644715465	0.0966053510040934	1.0
MR-IVW	serine	HMDB0000187	inositol 1-phosphate (i1p)	HMDB0000213	M32315	M01481	2:211323559-211823559	0.366612511868329	0.264496698060256	0.165723713402944	1.0
MR-IVW	serine	HMDB0000187	inositol 1-phosphate (i1p)	HMDB0000213	M32315	M01481	7:55822010-56322010	0.0059193898387403	0.278211322420835	0.983025013502956	1.0
MR-IVW	acetylphosphate	HMDB0001494	pantothenate	HMDB0000210	M15488	M01508	1:109564880-110064880	0.0155376231805714	0.176093062713144	0.92968966605199	1.0
MR-IVW	acetylphosphate	HMDB0001494	pantothenate	HMDB0000210	M15488	M01508	6:96128415-96628415	0.273656158423383	0.182437438948921	0.133614402537714	1.0
MR-IVW	2-aminobutyrate	HMDB0000452	1-methylxanthine	HMDB0010738	M32348	M34389	2:64958074-65458074	-0.0323464692446553	0.145559111600952	0.824140895741888	1.0
MR-IVW	2-aminobutyrate	HMDB0000452	1-methylxanthine	HMDB0010738	M32348	M34389	4:88993818-89493818	0.318330982998461	0.18365249019142	0.0830364393775583	1.0
MR-IVW	acetoacetate	HMDB0000060	1-methylxanthine	HMDB0010738	met-d-Acetoacetate	M34389	1:230046470-230546470	-0.372884639321309	0.85625361621931	0.66321124384499	1.0
MR-IVW	acetoacetate	HMDB0000060	1-methylxanthine	HMDB0010738	met-d-Acetoacetate	M34389	5:41395751-42449922	0.468780785901951	0.421902707311757	0.266520525805011	1.0
MR-IVW	acetoacetate	HMDB0000060	1-methylxanthine	HMDB0010738	met-d-Acetoacetate	M34389	8:8933102-9433102	-0.365209298488139	0.721511053110721	0.612735320119374	1.0
MR-IVW	acetoacetate	HMDB0000060	1-methylxanthine	HMDB0010738	met-d-Acetoacetate	M34389	10:113686244-114186244	-0.720153070212771	0.810172203989367	0.374062797490882	1.0
MR-IVW	acetoacetate	HMDB0000060	1-methylxanthine	HMDB0010738	met-d-Acetoacetate	M34389	11:116373213-116873213	0.304652645882736	0.453675285801978	0.501888455457567	2.0
MR-IVW	acetoacetate	HMDB0000060	1-methylxanthine	HMDB0010738	met-d-Acetoacetate	M34389	12:122333527-122833527	0.5095820709022	0.708443366864033	0.471957176640949	1.0
MR-IVW	threonine	HMDB0000167	glycohyocholate	HMDB0000138	GCST90200432	GCST90199935	2:27589369-28089369	0.133982033294664	0.167686394405143	0.424288322838342	1.0
MR-IVW	threonine	HMDB0000167	glycohyocholate	HMDB0000138	GCST90200432	GCST90199935	2:211290507-211790507	-0.175739581014829	0.146793386223019	0.231232488194617	1.0
MR-IVW	threonine	HMDB0000167	glycohyocholate	HMDB0000138	GCST90200432	GCST90199935	12:46938082-47438082	-0.0545094910312228	0.174100860216266	0.754211183568007	1.0
MR-IVW	threonine	HMDB0000167	glycohyocholate	HMDB0000138	GCST90200432	GCST90199935	14:100594368-101094368	-0.173288742783333	0.19442511630261	0.37277476824163	1.0
MR-IVW	citrate	HMDB0000094	sarcosine	HMDB0000271	M01564	bioa_031	5:14625868-15125868	0.200998550716886	0.0938806869298855	0.0322740380604478	1.0
MR-IVW	citrate	HMDB0000094	sarcosine	HMDB0000271	M01564	bioa_031	9:84927464-85427464	-0.0874309501387695	0.102258421214935	0.392551147749088	1.0
MR-IVW	citrate	HMDB0000094	sarcosine	HMDB0000271	M01564	bioa_031	17:6345930-6933878	0.0206789589870235	0.061052586225062	0.734830211817719	2.0
MR-IVW	citrate	HMDB0000094	sarcosine	HMDB0000271	M01564	bioa_031	22:18904608-19404608	-0.0106955070623525	0.0930044092378496	0.908445122044381	1.0
MR-IVW	histidine	HMDB0000177	sphingosine	HMDB0000252	met-d-His	GCST90200385	1:168963261-169463261	-1.01323639175753	0.64860053284582	0.118243553273888	1.0
MR-IVW	histidine	HMDB0000177	sphingosine	HMDB0000252	met-d-His	GCST90200385	2:27491237-27991237	0.331406996420371	0.638774437088323	0.603888406291976	1.0
MR-IVW	histidine	HMDB0000177	sphingosine	HMDB0000252	met-d-His	GCST90200385	2:211290507-212074453	-0.27220496431398	0.242846903934239	0.262334165332943	1.0
MR-IVW	histidine	HMDB0000177	sphingosine	HMDB0000252	met-d-His	GCST90200385	3:148408762-149190142	0.584075455572322	0.325925215740446	0.073124380792723	2.0
MR-IVW	histidine	HMDB0000177	sphingosine	HMDB0000252	met-d-His	GCST90200385	6:134622121-135122121	-0.163677319002505	0.625720363828084	0.793643556760175	1.0
MR-IVW	histidine	HMDB0000177	sphingosine	HMDB0000252	met-d-His	GCST90200385	11:8005408-8505408	0.464817123323814	0.642370485762567	0.469313406526729	1.0
MR-IVW	histidine	HMDB0000177	sphingosine	HMDB0000252	met-d-His	GCST90200385	12:46932531-47432531	0.471484551499641	0.639303902154926	0.460820317555925	1.0
MR-IVW	histidine	HMDB0000177	sphingosine	HMDB0000252	met-d-His	GCST90200385	12:56610020-57110020	0.698252613647123	0.344406212753918	0.0426204959971637	1.0
MR-IVW	histidine	HMDB0000177	sphingosine	HMDB0000252	met-d-His	GCST90200385	12:95659569-96755187	-0.0312633583348381	0.131153881092926	0.811592905250165	8.0
MR-IVW	histidine	HMDB0000177	sphingosine	HMDB0000252	met-d-His	GCST90200385	14:21241151-21765620	-0.0686157000386206	0.273637728049118	0.802004463023567	3.0
MR-IVW	histidine	HMDB0000177	sphingosine	HMDB0000252	met-d-His	GCST90200385	14:24625832-25125832	0.0130340343321885	0.645141517628167	0.983881137648451	1.0
MR-IVW	histidine	HMDB0000177	sphingosine	HMDB0000252	met-d-His	GCST90200385	14:94599201-95099201	-0.679922863867418	0.550542732378758	0.216828753708203	1.0
MR-IVW	histidine	HMDB0000177	sphingosine	HMDB0000252	met-d-His	GCST90200385	15:43028726-45092210	0.505365668684612	0.546825761823713	0.355392382007426	1.0
MR-IVW	histidine	HMDB0000177	sphingosine	HMDB0000252	met-d-His	GCST90200385	20:38915692-39415692	0.268740713584959	0.534256743197695	0.614951675959082	1.0
MR-IVW	glycerol 3-phosphate	HMDB0000126	phenylalanine	HMDB0000159	GCST90199638	GCST90200396	1:20921386-22251981	0.071817561936336	0.0529207026090842	0.17475618373182	5.0
MR-IVW	glycerol 3-phosphate	HMDB0000126	phenylalanine	HMDB0000159	GCST90199638	GCST90200396	20:5231344-5731344	-0.0829416976742313	0.179000710726934	0.643106631971634	1.0
MR-IVW	histidine	HMDB0000177	citrulline	HMDB0000904	M00059	M02132	4:9731889-10602550	-0.164553523827604	0.136182226615948	0.226919071737478	1.0
MR-IVW	3-(4-hydroxyphenyl)lactate	HMDB0000755	2-hydroxyphenylacetate	HMDB0000669	GCST90200371	GCST90200369	6:111301079-111801079	0.224574872938801	0.188946946377222	0.234612667824353	1.0
MR-IVW	3-(4-hydroxyphenyl)lactate	HMDB0000755	2-hydroxyphenylacetate	HMDB0000669	GCST90200371	GCST90200369	17:79941425-80441425	0.0506743248253166	0.106527031096925	0.634292026255991	1.0
MR-IVW	alpha-tocopherol	HMDB0001893	biliverdin	HMDB0001008	GCST90200302	GCST90200706	1:62651807-63403953	-0.200823632189627	0.174339171011474	0.249356649567655	1.0
MR-IVW	3-hydroxybutyrate (bhba)	HMDB0000011	hippurate	HMDB0000714	met-d-bOHbutyrate	GCST90199624	1:230050269-230550269	-0.315264675992955	0.546769513105198	0.564212943456029	1.0
MR-IVW	3-hydroxybutyrate (bhba)	HMDB0000011	hippurate	HMDB0000714	met-d-bOHbutyrate	GCST90199624	5:41452897-42471829	-0.340488629333308	0.385652033738103	0.377295279375585	1.0
MR-IVW	3-hydroxybutyrate (bhba)	HMDB0000011	hippurate	HMDB0000714	met-d-bOHbutyrate	GCST90199624	8:8059014-8559014	-0.0300395576287049	0.628122807673156	0.961856239612167	1.0
MR-IVW	3-hydroxybutyrate (bhba)	HMDB0000011	hippurate	HMDB0000714	met-d-bOHbutyrate	GCST90199624	8:8580720-9433358	-0.608122337332591	0.493331347860177	0.217693170507147	1.0
MR-IVW	3-hydroxybutyrate (bhba)	HMDB0000011	hippurate	HMDB0000714	met-d-bOHbutyrate	GCST90199624	8:9546321-10530228	-0.251929309954882	0.575528643977334	0.661578043219336	1.0
MR-IVW	3-hydroxybutyrate (bhba)	HMDB0000011	hippurate	HMDB0000714	met-d-bOHbutyrate	GCST90199624	8:10591858-11909109	-0.780087499726855	0.506698613910922	0.123670250344463	1.0
MR-IVW	3-hydroxybutyrate (bhba)	HMDB0000011	hippurate	HMDB0000714	met-d-bOHbutyrate	GCST90199624	9:107339744-107915739	0.16051280969498	0.409621749298594	0.695164489767117	2.0
MR-IVW	3-hydroxybutyrate (bhba)	HMDB0000011	hippurate	HMDB0000714	met-d-bOHbutyrate	GCST90199624	10:113694271-114194271	0.120670937173893	0.447911799070295	0.787615876226159	1.0
MR-IVW	3-hydroxybutyrate (bhba)	HMDB0000011	hippurate	HMDB0000714	met-d-bOHbutyrate	GCST90199624	11:116451535-117240760	0.451789207020142	0.624885805955931	0.469683060533848	1.0
MR-IVW	3-hydroxybutyrate (bhba)	HMDB0000011	hippurate	HMDB0000714	met-d-bOHbutyrate	GCST90199624	12:122375755-122875755	0.921992858726601	0.571110299828014	0.106443579896505	1.0
MR-IVW	3-hydroxybutyrate (bhba)	HMDB0000011	hippurate	HMDB0000714	met-d-bOHbutyrate	GCST90199624	14:94393207-95094947	-0.443303013949887	0.423027101225832	0.294670615433089	2.0
MR-IVW	3-hydroxybutyrate (bhba)	HMDB0000011	hippurate	HMDB0000714	met-d-bOHbutyrate	GCST90199624	15:58430643-58980498	0.0380464624849268	0.401990814378439	0.924596722697971	2.0
MR-IVW	3-hydroxybutyrate (bhba)	HMDB0000011	hippurate	HMDB0000714	met-d-bOHbutyrate	GCST90199624	16:71899923-73042963	-0.324046819315862	0.330157288822804	0.326350055757714	1.0
MR-IVW	3-hydroxybutyrate (bhba)	HMDB0000011	hippurate	HMDB0000714	met-d-bOHbutyrate	GCST90199624	17:6935779-7435779	-0.255894145675661	0.570846986131077	0.653957631921464	1.0
MR-IVW	3-hydroxybutyrate (bhba)	HMDB0000011	hippurate	HMDB0000714	met-d-bOHbutyrate	GCST90199624	19:45161941-45661941	0.118875508042567	0.386064308132083	0.758145993384716	1.0
MR-IVW	biliverdin	HMDB0001008	n-acetylaspartate (naa)	HMDB0000812	M02137	GCST90199665	2:234046650-234918570	-0.073631433685838	0.0344399715015327	0.0325196310974367	1.0
MR-IVW	kynurenine	HMDB0000684	taurine	HMDB0000251	bioa_027	bioa_034	1:241473615-241973615	-0.0335793679296629	0.163801794778845	0.837572125025105	1.0
MR-IVW	kynurenine	HMDB0000684	taurine	HMDB0000251	bioa_027	bioa_034	5:131338151-131838151	-0.286681703622533	0.208041874907498	0.168203288142592	1.0
MR-IVW	kynurenine	HMDB0000684	taurine	HMDB0000251	bioa_027	bioa_034	5:176563404-177063404	0.0690069575082329	0.186505290562796	0.711382490398913	1.0
MR-IVW	kynurenine	HMDB0000684	taurine	HMDB0000251	bioa_027	bioa_034	8:39556267-40056267	-0.22763719321718	0.10622360859411	0.0321130983694188	1.0
MR-IVW	kynurenine	HMDB0000684	taurine	HMDB0000251	bioa_027	bioa_034	12:111111298-111611298	0.126372806779617	0.178998309886144	0.480188137451568	1.0
MR-IVW	kynurenine	HMDB0000684	taurine	HMDB0000251	bioa_027	bioa_034	12:111634608-113433486	0.176928016885604	0.0810852506350158	0.0291095327288873	1.0
MR-IVW	kynurenine	HMDB0000684	taurine	HMDB0000251	bioa_027	bioa_034	16:87568569-88128476	-0.0500999579593019	0.04830360994317	0.299647927587214	2.0
MR-IVW	histidine	HMDB0000177	5-methylthioadenosine (mta)	HMDB0001173	met-d-His	GCST90200359	1:168963261-169463261	-0.501453551578944	0.639604791407583	0.433036995643372	1.0
MR-IVW	histidine	HMDB0000177	5-methylthioadenosine (mta)	HMDB0001173	met-d-His	GCST90200359	2:27491237-27991237	-0.751671592237337	0.629798266540108	0.232669037424268	1.0
MR-IVW	histidine	HMDB0000177	5-methylthioadenosine (mta)	HMDB0001173	met-d-His	GCST90200359	2:211290507-212074453	1.56646453736005	0.238845092537432	5.4353236032111086e-11	1.0
MR-IVW	histidine	HMDB0000177	5-methylthioadenosine (mta)	HMDB0001173	met-d-His	GCST90200359	3:148408762-149190142	0.505921697563223	0.321387026093094	0.115445360735904	2.0
MR-IVW	histidine	HMDB0000177	5-methylthioadenosine (mta)	HMDB0001173	met-d-His	GCST90200359	6:134622121-135122121	-0.586855738847927	0.616939394046173	0.341483947829904	1.0
MR-IVW	histidine	HMDB0000177	5-methylthioadenosine (mta)	HMDB0001173	met-d-His	GCST90200359	11:8005408-8505408	-0.411304429671202	0.633392552831672	0.516100976698663	1.0
MR-IVW	histidine	HMDB0000177	5-methylthioadenosine (mta)	HMDB0001173	met-d-His	GCST90200359	12:46932531-47432531	0.746980072231912	0.630331910161936	0.235994390470084	1.0
MR-IVW	histidine	HMDB0000177	5-methylthioadenosine (mta)	HMDB0001173	met-d-His	GCST90200359	12:56610020-57110020	0.53893368148281	0.339625634113438	0.112547459236577	1.0
MR-IVW	histidine	HMDB0000177	5-methylthioadenosine (mta)	HMDB0001173	met-d-His	GCST90200359	12:95659569-96755187	0.0190980233621843	0.129322710227495	0.882597479584382	8.0
MR-IVW	histidine	HMDB0000177	5-methylthioadenosine (mta)	HMDB0001173	met-d-His	GCST90200359	14:21241151-21765620	-0.301801306365223	0.269815244533307	0.263333011382633	3.0
MR-IVW	histidine	HMDB0000177	5-methylthioadenosine (mta)	HMDB0001173	met-d-His	GCST90200359	14:24625832-25125832	0.383295632656752	0.636106279287272	0.546797845787056	1.0
MR-IVW	histidine	HMDB0000177	5-methylthioadenosine (mta)	HMDB0001173	met-d-His	GCST90200359	14:94599201-95099201	-0.169093276553785	0.542892998540069	0.755445594088896	1.0
MR-IVW	histidine	HMDB0000177	5-methylthioadenosine (mta)	HMDB0001173	met-d-His	GCST90200359	15:43028726-45092210	-0.256060870575506	0.539200789705699	0.634865633861938	1.0
MR-IVW	histidine	HMDB0000177	5-methylthioadenosine (mta)	HMDB0001173	met-d-His	GCST90200359	20:38915692-39415692	-0.671163181759725	0.526742356474283	0.202600569202923	1.0
MR-IVW	2-aminobutyrate	HMDB0000452	inosine	HMDB0000195	M32348	M01123	2:64958074-65458074	0.355788389293283	0.204110181226146	0.0813127839287364	1.0
MR-IVW	2-aminobutyrate	HMDB0000452	inosine	HMDB0000195	M32348	M01123	4:88993818-89493818	0.260106745069511	0.257698349281829	0.312808824935285	1.0
MR-IVW	cortisol	HMDB0000063	valine	HMDB0000883	GCST90200378	M01649	14:94554700-95054700	0.135455722217007	0.162546866660408	0.404656761927285	1.0
MR-IVW	choline	HMDB0000097	caffeine	HMDB0001847	GCST90200327	GCST90200436	2:211290507-211790507	-0.252436332818387	0.179985284503832	0.160754432705511	1.0
MR-IVW	choline	HMDB0000097	caffeine	HMDB0001847	GCST90200327	GCST90200436	17:17175631-17675631	-0.252076106930795	0.153565136554871	0.100695105147251	1.0
MR-IVW	threonine	HMDB0000167	mannose	HMDB0000169	bioa_019	M00584	2:27191397-28253174	2.58540370148029	0.14134325475063	9.6421445731667e-75	1.0
MR-IVW	threonine	HMDB0000167	mannose	HMDB0000169	bioa_019	M00584	6:126521687-127323798	0.286949047119059	0.344338856542873	0.40465676192729	1.0
MR-IVW	threonine	HMDB0000167	mannose	HMDB0000169	bioa_019	M00584	8:74631674-75131674	-0.0160340590601494	0.200425738251887	0.936237255972031	1.0
MR-IVW	threonine	HMDB0000167	mannose	HMDB0000169	bioa_019	M00584	12:46636543-47464292	0.254655638140461	0.189464571187518	0.178922352678806	2.0
MR-IVW	threonine	HMDB0000167	mannose	HMDB0000169	bioa_019	M00584	12:56615040-57115040	-0.248109500174143	0.21975412872567	0.258884225947615	1.0
MR-IVW	threonine	HMDB0000167	mannose	HMDB0000169	bioa_019	M00584	12:59727701-60227701	0.155958176384275	0.348612394270736	0.654609072682016	1.0
MR-IVW	threonine	HMDB0000167	mannose	HMDB0000169	bioa_019	M00584	16:1654524-2154524	0.04858339416087	0.252633649636532	0.847501193268099	1.0
MR-IVW	threonine	HMDB0000167	mannose	HMDB0000169	bioa_019	M00584	20:42792364-43292364	0.263411802046573	0.340240244310157	0.438816342946581	1.0
MR-IVW	biliverdin	HMDB0001008	sphingosine 1-phosphate	HMDB0000277	GCST90200706	GCST90199657	2:233898737-234978158	0.0170566611263423	0.0283848890262668	0.547902338531148	4.0
MR-IVW	biliverdin	HMDB0001008	sphingosine 1-phosphate	HMDB0000277	GCST90200706	GCST90199657	12:21102315-21602315	-0.190901928405905	0.128496480238409	0.13736938986006	1.0
MR-IVW	7-methylxanthine	HMDB0001991	sarcosine	HMDB0000271	M34390	bioa_031	5:168189476-168689476	0.0698044074617007	0.0889228120531225	0.432453568595154	1.0
MR-IVW	3-(4-hydroxyphenyl)lactate	HMDB0000755	pantothenate	HMDB0000210	M32197	GCST90200279	17:79879970-80379970	0.108241514827082	0.136453110188709	0.427631818017204	1.0
MR-IVW	glutamate	HMDB0000148	taurine	HMDB0000251	bioa_007	GCST90200420	12:121174861-121674861	0.20153417470181	0.337393521090014	0.550289249694452	1.0
MR-IVW	5-oxoproline	HMDB0000267	tryptophan	HMDB0000929	GCST90200280	bioa_020	8:144861615-145802337	-0.0022073548087357	0.0191943896411807	0.908445122044382	1.0
MR-IVW	5-oxoproline	HMDB0000267	tryptophan	HMDB0000929	GCST90200280	bioa_020	12:56615338-57115338	-0.149802899262929	0.0873995911685695	0.0865287258673192	1.0
MR-IVW	tyrosine	HMDB0000158	1-(1-enyl-stearoyl)-2-arachidonoyl-gpe (p-18:0/20:4)*	HMDB0005779	bioa_021	GCST90200058	4:99820973-100320973	0.576384712469159	0.550260979986827	0.294880479154972	1.0
MR-IVW	tyrosine	HMDB0000158	1-(1-enyl-stearoyl)-2-arachidonoyl-gpe (p-18:0/20:4)*	HMDB0005779	bioa_021	GCST90200058	6:111242119-112017012	-0.146713284812549	0.355196785287785	0.679571522716875	2.0
MR-IVW	tyrosine	HMDB0000158	1-(1-enyl-stearoyl)-2-arachidonoyl-gpe (p-18:0/20:4)*	HMDB0005779	bioa_021	GCST90200058	6:112114361-112614361	0.289757020831474	0.571466307188288	0.612125838715223	1.0
MR-IVW	tyrosine	HMDB0000158	1-(1-enyl-stearoyl)-2-arachidonoyl-gpe (p-18:0/20:4)*	HMDB0005779	bioa_021	GCST90200058	7:27926305-28426305	0.166343851082994	0.46713462016668	0.721770145342576	1.0
MR-IVW	tyrosine	HMDB0000158	1-(1-enyl-stearoyl)-2-arachidonoyl-gpe (p-18:0/20:4)*	HMDB0005779	bioa_021	GCST90200058	10:64816186-65575478	0.782780048591138	0.46498785849916	0.092289575869291	1.0
MR-IVW	tyrosine	HMDB0000158	1-(1-enyl-stearoyl)-2-arachidonoyl-gpe (p-18:0/20:4)*	HMDB0005779	bioa_021	GCST90200058	11:61310081-61810081	-8.92930542154982	0.544221574094837	1.69074808040647e-60	1.0
MR-IVW	tyrosine	HMDB0000158	1-(1-enyl-stearoyl)-2-arachidonoyl-gpe (p-18:0/20:4)*	HMDB0005779	bioa_021	GCST90200058	12:46678393-47435518	-0.0041526838393113	0.433743257642226	0.992361122288308	1.0
MR-IVW	tyrosine	HMDB0000158	1-(1-enyl-stearoyl)-2-arachidonoyl-gpe (p-18:0/20:4)*	HMDB0005779	bioa_021	GCST90200058	12:56615040-57115040	0.553453162006911	0.333460105671899	0.0969691309157826	1.0
MR-IVW	tyrosine	HMDB0000158	1-(1-enyl-stearoyl)-2-arachidonoyl-gpe (p-18:0/20:4)*	HMDB0005779	bioa_021	GCST90200058	12:57594049-58094049	-0.767299010850543	0.500721027255958	0.125426659116689	1.0
MR-IVW	tyrosine	HMDB0000158	1-(1-enyl-stearoyl)-2-arachidonoyl-gpe (p-18:0/20:4)*	HMDB0005779	bioa_021	GCST90200058	12:59727701-60227701	0.863675315826941	0.488754772104021	0.0772125931986005	1.0
MR-IVW	tyrosine	HMDB0000158	1-(1-enyl-stearoyl)-2-arachidonoyl-gpe (p-18:0/20:4)*	HMDB0005779	bioa_021	GCST90200058	12:120845172-121674861	-0.0915892206436811	0.451713117239849	0.839322850540069	1.0
MR-IVW	tyrosine	HMDB0000158	1-(1-enyl-stearoyl)-2-arachidonoyl-gpe (p-18:0/20:4)*	HMDB0005779	bioa_021	GCST90200058	12:122092964-122592964	-0.45145285440874	0.523002975235433	0.38803099680431	1.0
MR-IVW	tyrosine	HMDB0000158	1-(1-enyl-stearoyl)-2-arachidonoyl-gpe (p-18:0/20:4)*	HMDB0005779	bioa_021	GCST90200058	15:60649639-61149639	0.957675079577058	0.562681285627404	0.0887581896354654	1.0
MR-IVW	tyrosine	HMDB0000158	1-(1-enyl-stearoyl)-2-arachidonoyl-gpe (p-18:0/20:4)*	HMDB0005779	bioa_021	GCST90200058	16:71153235-72438683	-0.404124998732956	0.245758416046111	0.100093723234866	2.0
MR-IVW	orotate	HMDB0000226	1,7-dimethylurate	HMDB0011103	GCST90200392	M34400	3:123305909-124961335	0.0415478014319676	0.0380268013106144	0.274572716471005	1.0
MR-IVW	orotate	HMDB0000226	1,7-dimethylurate	HMDB0011103	GCST90200392	M34400	7:32831514-33590783	-4.91619433548441e-05	0.0687296313571082	0.999429277424272	3.0
MR-IVW	betaine	HMDB0000043	n-acetylornithine	HMDB0003357	GCST90200425	M15630	2:211290507-211790507	0.127151117608561	0.135098062459096	0.346614432503048	1.0
MR-IVW	betaine	HMDB0000043	n-acetylornithine	HMDB0003357	GCST90200425	M15630	5:78081434-78907016	0.0246414116713104	0.0796107146303888	0.756923103409381	1.0
MR-IVW	betaine	HMDB0000043	n-acetylornithine	HMDB0003357	GCST90200425	M15630	6:160264283-160825366	0.0995785434909517	0.148091167242954	0.501320304248944	1.0
MR-IVW	betaine	HMDB0000043	n-acetylornithine	HMDB0003357	GCST90200425	M15630	12:68601-568601	-0.21968887131029	0.115202700809054	0.056523599062259	1.0
MR-IVW	glutamine	HMDB0000641	phosphate	HMDB0001429	GCST90200419	GCST90200393	12:56335248-57115338	-0.0252195486978896	0.0674191732885253	0.708351591597762	1.0
MR-IVW	docosapentaenoate (n6 dpa; 22:5n6)	HMDB0001976	sphingosine 1-phosphate	HMDB0000277	GCST90199796	GCST90199657	11:61347212-61847212	-0.196300948907604	0.137001856283459	0.151905217293077	1.0
MR-IVW	threonine	HMDB0000167	phenylalanine	HMDB0000159	GCST90200432	M00064	2:27589369-28089369	0.141930942588783	0.17031713110654	0.404656761927289	1.0
MR-IVW	threonine	HMDB0000167	phenylalanine	HMDB0000159	GCST90200432	M00064	14:100594368-101094368	0.302335684124971	0.190948853131561	0.113345509219526	1.0
MR-IVW	sphinganine	HMDB0000269	phosphate	HMDB0001429	GCST90200374	GCST90200393	3:56598999-57098999	0.184616205797515	0.164291837332128	0.261136524049881	1.0
MR-IVW	pantothenate	HMDB0000210	alpha-aminoadipic acid	HMDB0000510	M01508	bioa_025	2:27200724-27700724	0.0762041336813773	0.112728008404404	0.499040645057069	1.0
MR-IVW	alanine	HMDB0000161	retinol (vitamin a)	HMDB0000305	met-d-Ala	GCST90200405	1:206970800-207470800	-0.55095492681995	0.355298909649603	0.1209783805777	1.0
MR-IVW	alanine	HMDB0000161	retinol (vitamin a)	HMDB0000305	met-d-Ala	GCST90200405	2:27480940-28253616	2.04315325345329	0.438576600659129	3.18366078528837e-06	1.0
MR-IVW	alanine	HMDB0000161	retinol (vitamin a)	HMDB0000305	met-d-Ala	GCST90200405	2:64970910-65916674	0.153614104796251	0.415534237433893	0.711621997255438	2.0
MR-IVW	alanine	HMDB0000161	retinol (vitamin a)	HMDB0000305	met-d-Ala	GCST90200405	2:211290507-211790507	-0.460075245676796	0.584135735952451	0.430920758071543	1.0
MR-IVW	alanine	HMDB0000161	retinol (vitamin a)	HMDB0000305	met-d-Ala	GCST90200405	3:122879946-123379946	-0.161394422818354	0.599511987379127	0.787768341180349	1.0
MR-IVW	alanine	HMDB0000161	retinol (vitamin a)	HMDB0000305	met-d-Ala	GCST90200405	3:159754026-160551365	-0.456523991327964	0.415687717361751	0.272100635859437	1.0
MR-IVW	alanine	HMDB0000161	retinol (vitamin a)	HMDB0000305	met-d-Ala	GCST90200405	4:88958565-89458565	-0.026342444564447	0.46993267925933	0.955297368112385	1.0
MR-IVW	alanine	HMDB0000161	retinol (vitamin a)	HMDB0000305	met-d-Ala	GCST90200405	5:35692098-36469710	0.0188750473801473	0.526800611466651	0.971418242646504	1.0
MR-IVW	alanine	HMDB0000161	retinol (vitamin a)	HMDB0000305	met-d-Ala	GCST90200405	6:20453952-20953952	0.444914884545558	0.467628004288461	0.34138660125418	1.0
MR-IVW	alanine	HMDB0000161	retinol (vitamin a)	HMDB0000305	met-d-Ala	GCST90200405	7:94972201-95472201	0.0896678595617325	0.666376524003014	0.892959491034812	1.0
MR-IVW	alanine	HMDB0000161	retinol (vitamin a)	HMDB0000305	met-d-Ala	GCST90200405	8:17128898-17669461	0.113963009217821	0.49343217836717	0.81734601379793	1.0
MR-IVW	alanine	HMDB0000161	retinol (vitamin a)	HMDB0000305	met-d-Ala	GCST90200405	8:49725746-50225746	0.107786970448358	0.598061369867733	0.856974147353683	1.0
MR-IVW	alanine	HMDB0000161	retinol (vitamin a)	HMDB0000305	met-d-Ala	GCST90200405	8:117935733-118435733	-0.470352208103614	0.535917627062163	0.380129530546746	1.0
MR-IVW	alanine	HMDB0000161	retinol (vitamin a)	HMDB0000305	met-d-Ala	GCST90200405	8:145497920-145997920	0.507221445612493	0.477218435785074	0.287840636926696	1.0
MR-IVW	alanine	HMDB0000161	retinol (vitamin a)	HMDB0000305	met-d-Ala	GCST90200405	9:4033137-4533137	-1.29576811275368	0.553867229353751	0.0193099701351656	1.0
MR-IVW	alanine	HMDB0000161	retinol (vitamin a)	HMDB0000305	met-d-Ala	GCST90200405	11:8005408-8505408	0.182106123694109	0.324075702562563	0.574167362456381	1.0
MR-IVW	alanine	HMDB0000161	retinol (vitamin a)	HMDB0000305	met-d-Ala	GCST90200405	12:4040249-4540249	-0.292042838087317	0.608607172992327	0.631330918076414	1.0
MR-IVW	alanine	HMDB0000161	retinol (vitamin a)	HMDB0000305	met-d-Ala	GCST90200405	12:45894827-46394827	0.33656764033112	0.647677909725632	0.603305589012721	1.0
MR-IVW	alanine	HMDB0000161	retinol (vitamin a)	HMDB0000305	met-d-Ala	GCST90200405	12:46544011-47796599	-0.136477623319369	0.217972548606927	0.531234275535188	3.0
MR-IVW	alanine	HMDB0000161	retinol (vitamin a)	HMDB0000305	met-d-Ala	GCST90200405	12:56109642-56609642	0.677524490150228	0.650331358857728	0.297497796670236	1.0
MR-IVW	alanine	HMDB0000161	retinol (vitamin a)	HMDB0000305	met-d-Ala	GCST90200405	12:56610577-57110577	-0.0001325156673427	0.23699392499136	0.999553861139978	1.0
MR-IVW	alanine	HMDB0000161	retinol (vitamin a)	HMDB0000305	met-d-Ala	GCST90200405	12:59740767-60240767	-0.228861435820587	0.44434668725018	0.606517020123301	1.0
MR-IVW	alanine	HMDB0000161	retinol (vitamin a)	HMDB0000305	met-d-Ala	GCST90200405	12:122367989-122867989	1.06314308270291	0.557077061032895	0.0563355449331686	1.0
MR-IVW	alanine	HMDB0000161	retinol (vitamin a)	HMDB0000305	met-d-Ala	GCST90200405	12:132815816-133315816	0.243897518906834	0.660784078101541	0.712050802527037	1.0
MR-IVW	alanine	HMDB0000161	retinol (vitamin a)	HMDB0000305	met-d-Ala	GCST90200405	16:69383883-70933639	-0.0443374740855017	0.23581371422755	0.850861705923165	4.0
MR-IVW	alanine	HMDB0000161	retinol (vitamin a)	HMDB0000305	met-d-Ala	GCST90200405	16:70994871-71494871	-0.0385223016734941	0.643438677115074	0.952259633924715	1.0
MR-IVW	alanine	HMDB0000161	retinol (vitamin a)	HMDB0000305	met-d-Ala	GCST90200405	17:79391534-79891534	-0.275872749033185	0.5096179145319	0.588278410665543	1.0
MR-IVW	alanine	HMDB0000161	retinol (vitamin a)	HMDB0000305	met-d-Ala	GCST90200405	21:32796216-33296216	-0.0557200993784025	0.649054763296791	0.931587192398256	1.0
MR-IVW	alanine	HMDB0000161	retinol (vitamin a)	HMDB0000305	met-d-Ala	GCST90200405	22:18934095-19434095	0.169409852357926	0.628689755340028	0.787571912215469	1.0
MR-IVW	cortisol	HMDB0000063	4-acetamidobutanoate	HMDB0003681	GCST90200378	GCST90200311	14:94554700-95054700	-0.0880425432812007	0.154350077413643	0.568400897976389	1.0
MR-IVW	phosphate	HMDB0001429	guanidinoacetate	HMDB0000128	GCST90200393	GCST90200384	1:21570042-22070042	-0.122280743645303	0.158353118002133	0.439994239152682	1.0
MR-IVW	4-methyl-2-oxopentanoate	HMDB0000695	phenylalanine	HMDB0000159	GCST90199655	bioa_016	4:88953670-89453670	0.0674495635525368	0.0540461246414562	0.212031057194234	1.0
MR-IVW	alanine	HMDB0000161	cortisone	HMDB0002802	bioa_001	GCST90200360	1:206985954-207485954	-0.0549600952572104	0.352958722789592	0.876259621150703	1.0
MR-IVW	alanine	HMDB0000161	cortisone	HMDB0002802	bioa_001	GCST90200360	2:27143030-28594285	-0.655469911065193	0.340215728220231	0.0540257268943728	1.0
MR-IVW	alanine	HMDB0000161	cortisone	HMDB0002802	bioa_001	GCST90200360	2:64958074-65458074	-0.505046012257743	0.303330181101379	0.0959119266184446	1.0
MR-IVW	alanine	HMDB0000161	cortisone	HMDB0002802	bioa_001	GCST90200360	3:71155270-71655270	1.0379636946218	0.516983702259038	0.0446719896305924	1.0
MR-IVW	alanine	HMDB0000161	cortisone	HMDB0002802	bioa_001	GCST90200360	4:88976422-89476422	0.619026092858558	0.529083823967829	0.242002475755938	1.0
MR-IVW	alanine	HMDB0000161	cortisone	HMDB0002802	bioa_001	GCST90200360	7:72732874-73232874	-0.441552495606334	0.463660790392931	0.340935754709058	1.0
MR-IVW	alanine	HMDB0000161	cortisone	HMDB0002802	bioa_001	GCST90200360	8:145568681-146068681	0.452654137860622	0.530575781891894	0.393583014245618	1.0
MR-IVW	alanine	HMDB0000161	cortisone	HMDB0002802	bioa_001	GCST90200360	9:4040541-4540541	1.01214603393923	0.472296359263561	0.0321105591015881	1.0
MR-IVW	alanine	HMDB0000161	cortisone	HMDB0002802	bioa_001	GCST90200360	12:46636543-47713425	0.121520197531269	0.216558888607683	0.574701022669193	2.0
MR-IVW	alanine	HMDB0000161	cortisone	HMDB0002802	bioa_001	GCST90200360	12:56615040-57115040	0.25757257802998	0.259874423866358	0.321616018154614	1.0
MR-IVW	alanine	HMDB0000161	cortisone	HMDB0002802	bioa_001	GCST90200360	12:59727701-60227701	0.0843625699456956	0.38016535791656	0.82438379139479	1.0
MR-IVW	alanine	HMDB0000161	cortisone	HMDB0002802	bioa_001	GCST90200360	14:75116447-75616447	0.35323980816749	0.540883796569879	0.5137053984802	1.0
MR-IVW	alanine	HMDB0000161	cortisone	HMDB0002802	bioa_001	GCST90200360	16:69621701-70931491	0.306116119544335	0.318060160745109	0.335825000461829	2.0
MR-IVW	alanine	HMDB0000161	cortisone	HMDB0002802	bioa_001	GCST90200360	17:40568584-41068584	-0.427027582710174	0.551877620886292	0.439065491634655	1.0
MR-IVW	alanine	HMDB0000161	cortisone	HMDB0002802	bioa_001	GCST90200360	22:18906543-19406543	-1.79374977932042	0.595799645986401	0.002606811188092	1.0
MR-IVW	caffeine	HMDB0001847	7-methylxanthine	HMDB0001991	GCST90200436	GCST90199754	15:56384745-56884745	0.281644408922561	0.17197906098937	0.101491207221522	1.0
MR-IVW	caffeine	HMDB0001847	7-methylxanthine	HMDB0001991	GCST90200436	GCST90199754	15:57044800-57544800	0.202315848955909	0.183571587121286	0.270414404015942	1.0
MR-IVW	sarcosine	HMDB0000271	n-formylanthranilic acid	HMDB0004089	bioa_031	GCST90199960	1:157842259-158342259	-0.364967429298138	0.316562040003784	0.248947472662854	1.0
MR-IVW	sarcosine	HMDB0000271	n-formylanthranilic acid	HMDB0004089	bioa_031	GCST90199960	9:136282183-136851769	0.196206836457662	0.114191579716487	0.0857555682054708	2.0
MR-IVW	theobromine	HMDB0002825	phosphoethanolamine	HMDB0000224	GCST90199644	GCST90200281	19:41121480-41621480	-0.144528882950521	0.176369524804479	0.412520418232019	1.0
MR-IVW	threonine	HMDB0000167	caffeine	HMDB0001847	bioa_019	GCST90200436	2:27191397-28253174	-0.188739283941234	0.207999631958369	0.364194247356006	1.0
MR-IVW	threonine	HMDB0000167	caffeine	HMDB0001847	bioa_019	GCST90200436	6:126521687-127323798	-0.557421772008481	0.329795187176126	0.0909885695335177	1.0
MR-IVW	threonine	HMDB0000167	caffeine	HMDB0001847	bioa_019	GCST90200436	8:74631674-75131674	-0.234357026528979	0.191967844278914	0.222156462326449	1.0
MR-IVW	threonine	HMDB0000167	caffeine	HMDB0001847	bioa_019	GCST90200436	12:46636543-47464292	0.0705917824783419	0.501723362064765	0.888108038773663	2.0
MR-IVW	threonine	HMDB0000167	caffeine	HMDB0001847	bioa_019	GCST90200436	12:56615040-57115040	0.265193920307598	0.210497482704117	0.207725764064316	1.0
MR-IVW	threonine	HMDB0000167	caffeine	HMDB0001847	bioa_019	GCST90200436	12:59727701-60227701	-0.361626836609184	0.333912101101894	0.27880838167879	1.0
MR-IVW	threonine	HMDB0000167	caffeine	HMDB0001847	bioa_019	GCST90200436	16:1654524-2154524	0.158014791753462	0.241989184124702	0.513767322553141	1.0
MR-IVW	threonine	HMDB0000167	caffeine	HMDB0001847	bioa_019	GCST90200436	20:42792364-43292364	0.223892588741231	0.325916112575243	0.492105506666488	1.0
MR-IVW	lactate	HMDB0000190	urate	HMDB0000289	met-d-Lactate	GCST90200307	2:27348097-28101918	1.15128453176664	0.641797933216497	0.0728382807395001	1.0
MR-IVW	lactate	HMDB0000190	urate	HMDB0000289	met-d-Lactate	GCST90200307	6:135171067-135671067	-0.216861082198748	0.494961884205391	0.661287022418098	1.0
MR-IVW	lactate	HMDB0000190	urate	HMDB0000289	met-d-Lactate	GCST90200307	8:106333124-106833124	-0.0861430141058591	0.589736005972835	0.883865759830558	1.0
MR-IVW	lactate	HMDB0000190	urate	HMDB0000289	met-d-Lactate	GCST90200307	9:4513176-5186407	-0.903397347930488	0.422647234495054	0.0325594826457423	1.0
MR-IVW	lactate	HMDB0000190	urate	HMDB0000289	met-d-Lactate	GCST90200307	10:2727379-3389269	0.123511859822039	0.257382586755875	0.631315198552528	2.0
MR-IVW	lactate	HMDB0000190	urate	HMDB0000289	met-d-Lactate	GCST90200307	11:118839742-119339742	-0.227916024963459	0.65038622032505	0.726014651798413	1.0
MR-IVW	lactate	HMDB0000190	urate	HMDB0000289	met-d-Lactate	GCST90200307	12:111682800-113133476	0.992646158376093	0.42680917610195	0.0200325521346976	1.0
MR-IVW	lactate	HMDB0000190	urate	HMDB0000289	met-d-Lactate	GCST90200307	20:8379807-8879807	-0.488442660691745	0.636901171055634	0.443138030437765	1.0
MR-IVW	lactate	HMDB0000190	urate	HMDB0000289	met-d-Lactate	GCST90200307	22:21708872-22208872	-0.47382834114414	0.682179794753039	0.487318642151621	1.0
MR-IVW	arginine	HMDB0000517	histidine	HMDB0000177	GCST90200372	GCST90200377	6:131644358-132148208	-0.0713887504276061	0.0931857980862384	0.443622482182564	2.0
MR-IVW	arginine	HMDB0000517	histidine	HMDB0000177	GCST90200372	GCST90200377	10:99896895-100396895	0.0459787216766408	0.119300878314351	0.699940069377604	1.0
MR-IVW	myo-inositol	HMDB0000211	7-methylxanthine	HMDB0001991	M19934	GCST90199754	16:24681798-25181798	-0.16575012788006	0.134732270724488	0.21861530539462	1.0
MR-IVW	myo-inositol	HMDB0000211	7-methylxanthine	HMDB0001991	M19934	GCST90199754	19:18368867-18868867	0.209476541670966	0.134069414255731	0.118182392900487	1.0
MR-IVW	spermidine	HMDB0001257	taurine	HMDB0000251	GCST90200423	GCST90200420	1:247789451-248289451	-0.211167834055838	0.145406380148703	0.146429393102693	1.0
MR-IVW	cholesterol	HMDB0000067	inosine	HMDB0000195	M00063	GCST90200394	1:109571511-110071511	-0.0503738425458741	0.22245799169292	0.820857629934268	1.0
MR-IVW	betaine	HMDB0000043	3-hydroxybutyrate (bhba)	HMDB0000011	M03141	M00542	2:211337631-211837631	0.23515315115104	0.140771954430555	0.094829465487606	1.0
MR-IVW	betaine	HMDB0000043	3-hydroxybutyrate (bhba)	HMDB0000011	M03141	M00542	5:78095798-78666416	-0.0085855074729829	0.0986112206651411	0.930620478049553	2.0
MR-IVW	betaine	HMDB0000043	3-hydroxybutyrate (bhba)	HMDB0000011	M03141	M00542	12:30349-530349	-0.108259330617953	0.169155204090553	0.522172599385727	1.0
MR-IVW	betaine	HMDB0000043	3-hydroxybutyrate (bhba)	HMDB0000011	M03141	M00542	21:44237404-44737404	0.106796078911224	0.149069526813584	0.473733338956473	1.0
MR-IVW	creatinine	HMDB0000562	alpha-aminoadipic acid	HMDB0000510	GCST90200366	bioa_025	16:20142332-20642332	-0.148550543747048	0.130766323720992	0.255956564302828	1.0
MR-IVW	citrate	HMDB0000094	creatinine	HMDB0000562	M01564	GCST90200366	5:14625868-15125868	0.0682509128012521	0.156508978198142	0.662776473486411	1.0
MR-IVW	citrate	HMDB0000094	creatinine	HMDB0000562	M01564	GCST90200366	17:6345930-6933878	-0.140295846365638	0.101805603796757	0.168179863699194	2.0
MR-IVW	pyruvate	HMDB0000243	serine	HMDB0000187	met-d-Pyruvate	bioa_018	1:154991807-156271079	0.379248482866757	0.211516164454409	0.0729729240723791	1.0
MR-IVW	pyruvate	HMDB0000243	serine	HMDB0000187	met-d-Pyruvate	bioa_018	1:207429229-207929229	0.151689694169239	0.308940313990311	0.623426447551437	1.0
MR-IVW	pyruvate	HMDB0000243	serine	HMDB0000187	met-d-Pyruvate	bioa_018	2:27480940-28253616	-2.16409038250542	0.212582552308978	2.43561375453256e-24	1.0
MR-IVW	pyruvate	HMDB0000243	serine	HMDB0000187	met-d-Pyruvate	bioa_018	2:60468043-60968043	-0.344957548076684	0.287464623397236	0.230139340443415	1.0
MR-IVW	pyruvate	HMDB0000243	serine	HMDB0000187	met-d-Pyruvate	bioa_018	2:173097338-173854224	0.151428320325038	0.108941237643913	0.164528877355339	1.0
MR-IVW	pyruvate	HMDB0000243	serine	HMDB0000187	met-d-Pyruvate	bioa_018	3:56611222-57111222	-0.167584553666506	0.271172416936098	0.536575338616177	1.0
MR-IVW	pyruvate	HMDB0000243	serine	HMDB0000187	met-d-Pyruvate	bioa_018	5:131157493-131957429	-0.202408670957887	0.220009424954225	0.357572759228743	1.0
MR-IVW	pyruvate	HMDB0000243	serine	HMDB0000187	met-d-Pyruvate	bioa_018	8:106322270-106822270	-0.294938311973071	0.2885893463533	0.306780900409581	1.0
MR-IVW	pyruvate	HMDB0000243	serine	HMDB0000187	met-d-Pyruvate	bioa_018	9:135611502-136391870	0.430573745917409	0.327432506401067	0.18850990247618	1.0
MR-IVW	pyruvate	HMDB0000243	serine	HMDB0000187	met-d-Pyruvate	bioa_018	10:2869150-3388009	-0.0477565823742755	0.0988749117479827	0.629095736221301	1.0
MR-IVW	pyruvate	HMDB0000243	serine	HMDB0000187	met-d-Pyruvate	bioa_018	11:56961646-57461646	0.171629833978411	0.328792785399258	0.601670330584693	1.0
MR-IVW	pyruvate	HMDB0000243	serine	HMDB0000187	met-d-Pyruvate	bioa_018	12:48145900-49077761	0.0489867767498658	0.199592597236383	0.806120532788233	2.0
MR-IVW	pyruvate	HMDB0000243	serine	HMDB0000187	met-d-Pyruvate	bioa_018	16:69379588-70929689	-0.393813944658164	0.21321816169906	0.0647471402889748	1.0
MR-IVW	pyruvate	HMDB0000243	serine	HMDB0000187	met-d-Pyruvate	bioa_018	18:43532791-44032791	0.217732847024501	0.35005280872106	0.533941868010779	1.0
MR-IVW	pyruvate	HMDB0000243	serine	HMDB0000187	met-d-Pyruvate	bioa_018	21:45449580-45972811	0.0042340692192179	0.169362768768804	0.980054963609534	1.0
MR-IVW	2-hydroxyglutarate	HMDB0059655	valine	HMDB0000883	GCST90199865	M01649	14:91386532-91886532	0.085437596720734	0.1281563950811	0.504985075093844	1.0
MR-IVW	7-methylxanthine	HMDB0001991	kynurenate	HMDB0000715	GCST90199754	GCST90200454	1:197801712-198301712	-0.0338528595130721	0.178580862040934	0.849649232917363	1.0
MR-IVW	7-methylxanthine	HMDB0001991	kynurenate	HMDB0000715	GCST90199754	GCST90200454	15:74777880-75578595	-0.117776152170332	0.160212093293676	0.462262468926834	1.0
MR-IVW	histidine	HMDB0000177	mannose	HMDB0000169	M00059	GCST90200435	4:9731889-10602550	0.13752125317847	0.129965461401721	0.289993024063018	1.0
MR-IVW	threonine	HMDB0000167	acetoacetate	HMDB0000060	bioa_019	met-d-Acetoacetate	2:27191397-28253174	-0.144240242446559	0.036511024955514	7.79574155291296e-05	1.0
MR-IVW	threonine	HMDB0000167	acetoacetate	HMDB0000060	bioa_019	met-d-Acetoacetate	6:126521687-127323798	-0.19048990384786	0.0869967289998721	0.0285517021065342	1.0
MR-IVW	threonine	HMDB0000167	acetoacetate	HMDB0000060	bioa_019	met-d-Acetoacetate	8:74631674-75131674	0.0103939938228886	0.0506359555483725	0.837361934005523	1.0
MR-IVW	threonine	HMDB0000167	acetoacetate	HMDB0000060	bioa_019	met-d-Acetoacetate	12:46636543-47464292	-0.0664454409180943	0.0585515187497119	0.256450698728395	2.0
MR-IVW	threonine	HMDB0000167	acetoacetate	HMDB0000060	bioa_019	met-d-Acetoacetate	12:56615040-57115040	0.0147222932272421	0.0555239048415437	0.790892109241453	1.0
MR-IVW	threonine	HMDB0000167	acetoacetate	HMDB0000060	bioa_019	met-d-Acetoacetate	12:59727701-60227701	-0.0441321556498296	0.0880752074730556	0.616319370770689	1.0
MR-IVW	threonine	HMDB0000167	acetoacetate	HMDB0000060	bioa_019	met-d-Acetoacetate	16:1654524-2154524	-0.0185777777523224	0.0638259867676528	0.770998409243984	1.0
MR-IVW	threonine	HMDB0000167	acetoacetate	HMDB0000060	bioa_019	met-d-Acetoacetate	20:42792364-43292364	-0.0035360206364622	0.0859624541739373	0.967188688789607	1.0
MR-IVW	myo-inositol	HMDB0000211	citrate	HMDB0000094	GCST90200401	M01564	16:24676314-25176314	-1.20083751840177e-308	0.176601178296326	1.0	1.0
MR-IVW	5-acetylamino-6-formylamino-3-methyluracil	HMDB0011105	tyrosine	HMDB0000158	GCST90200680	bioa_021	8:17743764-18765840	-0.0234625399181138	0.0106954757774167	0.0282578265861117	5.0
MR-IVW	stearoyl sphingomyelin (d18:1/18:0)	HMDB0001348	leucine	HMDB0000687	GCST90200335	M00060	14:63982386-64482386	-0.0708380856944231	0.120424745680519	0.556374370426905	1.0
MR-IVW	7-methylxanthine	HMDB0001991	aspartate	HMDB0000191	GCST90199754	bioa_004	15:74777880-75578595	0.0432781851598032	0.0829084006892803	0.6016703305847	1.0
MR-IVW	aspartate	HMDB0000191	cortisone	HMDB0002802	GCST90200370	M01769	3:56598999-57098999	0.0643898352682944	0.160974588170737	0.689156516779354	1.0
MR-IVW	docosapentaenoate (n6 dpa; 22:5n6)	HMDB0001976	uridine	HMDB0000296	GCST90199796	GCST90200407	11:61347212-61847212	0.23322993647196	0.136936725481695	0.0885315953052121	1.0
MR-IVW	beta-alanine	HMDB0000056	phenylalanine	HMDB0000159	GCST90200361	met-d-Phe	3:30500404-31000404	0.0023892986985637	0.021538330780291	0.91166995366267	1.0
MR-IVW	1-methylnicotinamide	HMDB0000699	caffeine	HMDB0001847	GCST90200406	GCST90200436	6:160317928-160817928	-0.0276797068400058	0.170522770908819	0.871051784718379	1.0
MR-IVW	tryptophan	HMDB0000929	valine	HMDB0000883	M00054	M01649	3:20813578-21313578	0.276935291664095	0.158248738093768	0.0801183137276323	1.0
MR-IVW	tryptophan	HMDB0000929	valine	HMDB0000883	M00054	M01649	3:189559163-190059163	0.435620440318598	0.180256733924937	0.0156633536428978	1.0
MR-IVW	tryptophan	HMDB0000929	valine	HMDB0000883	M00054	M01649	4:156579823-157079823	-1.1865173280827e-308	0.14796079765819	1.0	1.0
MR-IVW	tryptophan	HMDB0000929	valine	HMDB0000883	M00054	M01649	5:142947848-143447848	0.105517922244613	0.158276883366919	0.504985075093844	1.0
MR-IVW	tryptophan	HMDB0000929	valine	HMDB0000883	M00054	M01649	5:153760041-154260041	0.0751358836142306	0.180326120674155	0.676922239021381	1.0
MR-IVW	tryptophan	HMDB0000929	valine	HMDB0000883	M00054	M01649	6:111281159-111781159	0.203903095930459	0.152927321947844	0.182422439451737	1.0
MR-IVW	tryptophan	HMDB0000929	valine	HMDB0000883	M00054	M01649	6:125293311-125793311	0.204986596231767	0.163989276985413	0.211299547333709	1.0
MR-IVW	tryptophan	HMDB0000929	valine	HMDB0000883	M00054	M01649	7:14057409-14557409	0.412397894358477	0.176741954725062	0.0196306572572908	1.0
MR-IVW	tryptophan	HMDB0000929	valine	HMDB0000883	M00054	M01649	11:116404435-116904435	0.265170449267099	0.176780299511399	0.133614402537716	1.0
MR-IVW	tryptophan	HMDB0000929	valine	HMDB0000883	M00054	M01649	16:53794515-54294515	-0.18031599678246	0.18031599678246	0.317310507862914	1.0
MR-IVW	creatinine	HMDB0000562	flavin adenine dinucleotide (fad)	HMDB0001248	bioa_026	GCST90200376	1:109627506-110127506	-0.64683054264867	0.635087300802469	0.308444793502579	1.0
MR-IVW	creatinine	HMDB0000562	flavin adenine dinucleotide (fad)	HMDB0001248	bioa_026	GCST90200376	2:73467567-73967567	-0.0773673778902601	0.660551182122914	0.906760614236826	1.0
MR-IVW	creatinine	HMDB0000562	flavin adenine dinucleotide (fad)	HMDB0001248	bioa_026	GCST90200376	2:121056440-121556440	-1.20578102481232	0.65978405648023	0.0676187838548641	1.0
MR-IVW	creatinine	HMDB0000562	flavin adenine dinucleotide (fad)	HMDB0001248	bioa_026	GCST90200376	2:211315692-211815692	0.536382238555978	0.511747129984323	0.294574467939782	1.0
MR-IVW	creatinine	HMDB0000562	flavin adenine dinucleotide (fad)	HMDB0001248	bioa_026	GCST90200376	2:217404869-217904869	-0.460680462750041	0.552103872147306	0.404050524011638	1.0
MR-IVW	creatinine	HMDB0000562	flavin adenine dinucleotide (fad)	HMDB0001248	bioa_026	GCST90200376	4:77118847-77618847	-0.0750217097696984	0.439098223738525	0.864338528274725	1.0
MR-IVW	creatinine	HMDB0000562	flavin adenine dinucleotide (fad)	HMDB0001248	bioa_026	GCST90200376	5:39171736-39671736	-0.284143531941354	0.623838287802404	0.648766640873968	1.0
MR-IVW	creatinine	HMDB0000562	flavin adenine dinucleotide (fad)	HMDB0001248	bioa_026	GCST90200376	5:67795622-68295622	-0.765216771131605	0.658932815607526	0.245521096440216	1.0
MR-IVW	creatinine	HMDB0000562	flavin adenine dinucleotide (fad)	HMDB0001248	bioa_026	GCST90200376	5:176567143-177067143	-0.48543956923227	0.445961957851746	0.276364564642057	1.0
MR-IVW	creatinine	HMDB0000562	flavin adenine dinucleotide (fad)	HMDB0001248	bioa_026	GCST90200376	6:43564625-44064625	0.282304931434311	0.64850929375363	0.663334796516884	1.0
MR-IVW	creatinine	HMDB0000562	flavin adenine dinucleotide (fad)	HMDB0001248	bioa_026	GCST90200376	6:160442375-160942375	0.482534463360754	0.430994150570094	0.262890771957111	1.0
MR-IVW	creatinine	HMDB0000562	flavin adenine dinucleotide (fad)	HMDB0001248	bioa_026	GCST90200376	7:77297198-77797198	0.778176825320744	0.613164899859476	0.204400020051748	1.0
MR-IVW	creatinine	HMDB0000562	flavin adenine dinucleotide (fad)	HMDB0001248	bioa_026	GCST90200376	7:151157801-151657801	-0.72194226956496	0.557319417939523	0.195188034361014	1.0
MR-IVW	creatinine	HMDB0000562	flavin adenine dinucleotide (fad)	HMDB0001248	bioa_026	GCST90200376	8:23501151-24001151	-1.09100520649683	0.616805432041786	0.0769273221888634	1.0
MR-IVW	creatinine	HMDB0000562	flavin adenine dinucleotide (fad)	HMDB0001248	bioa_026	GCST90200376	11:30518678-31018678	-0.585093959668214	0.617635882082725	0.343479754363517	1.0
MR-IVW	creatinine	HMDB0000562	flavin adenine dinucleotide (fad)	HMDB0001248	bioa_026	GCST90200376	15:45399813-46200138	-0.50210744348384	0.269259682788213	0.0622136163240446	1.0
MR-IVW	creatinine	HMDB0000562	flavin adenine dinucleotide (fad)	HMDB0001248	bioa_026	GCST90200376	15:75279182-75779182	0.680090611881036	0.645865919896796	0.292345392971149	1.0
MR-IVW	creatinine	HMDB0000562	flavin adenine dinucleotide (fad)	HMDB0001248	bioa_026	GCST90200376	15:75910951-76410951	-0.58000178866706	0.628922763959701	0.356416621282152	1.0
MR-IVW	creatinine	HMDB0000562	flavin adenine dinucleotide (fad)	HMDB0001248	bioa_026	GCST90200376	16:20117645-20617645	0.594027487603827	0.484090115610476	0.219784614485578	1.0
MR-IVW	creatinine	HMDB0000562	flavin adenine dinucleotide (fad)	HMDB0001248	bioa_026	GCST90200376	17:37370347-37870347	0.596714991164597	0.598658391770461	0.318884057413603	1.0
MR-IVW	creatinine	HMDB0000562	flavin adenine dinucleotide (fad)	HMDB0001248	bioa_026	GCST90200376	17:58724447-59700441	0.853081811290508	0.626713624906294	0.173450884839401	1.0
MR-IVW	creatinine	HMDB0000562	flavin adenine dinucleotide (fad)	HMDB0001248	bioa_026	GCST90200376	19:33119611-33619611	0.894807789299647	0.645626255919465	0.165761187861009	1.0
MR-IVW	creatinine	HMDB0000562	flavin adenine dinucleotide (fad)	HMDB0001248	bioa_026	GCST90200376	22:40650077-41150077	0.130359324410288	0.590508096676365	0.825280949632357	1.0
MR-IVW	serine	HMDB0000187	paraxanthine	HMDB0001860	M32315	GCST90199654	1:119966025-120466025	-0.233218654236396	0.0933463861187753	0.0124747631509075	1.0
MR-IVW	serine	HMDB0000187	paraxanthine	HMDB0001860	M32315	GCST90199654	2:211323559-211823559	0.0858297151931475	0.124634606361219	0.491043075771495	1.0
MR-IVW	serine	HMDB0000187	paraxanthine	HMDB0001860	M32315	GCST90199654	7:55822010-56322010	-0.131163164734853	0.167803557106368	0.434421995151682	1.0
MR-IVW	mannose	HMDB0000169	urate	HMDB0000289	GCST90200435	GCST90200307	2:27176853-28662558	-0.211817051666399	0.0889311434698325	0.01722780212538	2.0
MR-IVW	mannose	HMDB0000169	urate	HMDB0000289	GCST90200435	GCST90200307	12:22996345-23496345	-0.0304417296373799	0.182251943891667	0.867345634644227	1.0
MR-IVW	urate	HMDB0000289	valine	HMDB0000883	M01604	GCST90200442	4:9676051-10553081	0.0098681860646816	0.0480003279675879	0.83711446665589	1.0
MR-IVW	biliverdin	HMDB0001008	taurine	HMDB0000251	GCST90200706	GCST90200420	2:233898737-234978158	0.028398841887806	0.0257126726025916	0.269389877146666	4.0
MR-IVW	biliverdin	HMDB0001008	taurine	HMDB0000251	GCST90200706	GCST90200420	12:21102315-21602315	-0.131589004518471	0.128716407868125	0.306630769995503	1.0
MR-IVW	eicosapentaenoate (epa; 20:5n3)	HMDB0001999	sphinganine-1-phosphate	HMDB0001383	GCST90200349	GCST90199845	11:61319830-61819830	-0.188280250603936	0.0784204978877377	0.016354533231628	1.0
MR-IVW	tyrosine	HMDB0000158	tryptophan	HMDB0000929	met-d-Tyr	GCST90200441	2:211293055-211793055	0.039623042532656	0.548811484281619	0.942444407857348	1.0
MR-IVW	tyrosine	HMDB0000158	tryptophan	HMDB0000929	met-d-Tyr	GCST90200441	3:135701113-136607693	0.14960290013006	0.484678659130351	0.75757705831914	1.0
MR-IVW	tyrosine	HMDB0000158	tryptophan	HMDB0000929	met-d-Tyr	GCST90200441	3:186140627-186640627	-0.308276130991024	0.517957520679131	0.551725514137548	1.0
MR-IVW	tyrosine	HMDB0000158	tryptophan	HMDB0000929	met-d-Tyr	GCST90200441	4:99789651-100289651	0.768863590520255	0.425577246424936	0.0708188999045608	1.0
MR-IVW	tyrosine	HMDB0000158	tryptophan	HMDB0000929	met-d-Tyr	GCST90200441	4:124511762-125011762	0.843782759417089	0.673791500824694	0.210463994698318	1.0
MR-IVW	tyrosine	HMDB0000158	tryptophan	HMDB0000929	met-d-Tyr	GCST90200441	5:89941256-90441256	-0.0499973594849913	0.630071942257743	0.936752784587884	1.0
MR-IVW	tyrosine	HMDB0000158	tryptophan	HMDB0000929	met-d-Tyr	GCST90200441	6:43031486-43531486	0.177876386163979	0.674766684795132	0.792079149723215	1.0
MR-IVW	tyrosine	HMDB0000158	tryptophan	HMDB0000929	met-d-Tyr	GCST90200441	6:110683901-112778738	0.726959895929716	0.0992705493217601	2.42457514892809e-13	15.0
MR-IVW	tyrosine	HMDB0000158	tryptophan	HMDB0000929	met-d-Tyr	GCST90200441	7:25715759-26215759	-0.147727080011534	0.65149616059998	0.820617756554188	1.0
MR-IVW	tyrosine	HMDB0000158	tryptophan	HMDB0000929	met-d-Tyr	GCST90200441	7:27916442-28416442	-0.321970399012986	0.503173650939057	0.522251078298275	1.0
MR-IVW	tyrosine	HMDB0000158	tryptophan	HMDB0000929	met-d-Tyr	GCST90200441	8:126236230-126736230	1.05600860871894	0.440023337222546	0.01639989728299	1.0
MR-IVW	tyrosine	HMDB0000158	tryptophan	HMDB0000929	met-d-Tyr	GCST90200441	9:21884651-22384651	0.303654137273242	0.626930044872819	0.628136851574163	1.0
MR-IVW	tyrosine	HMDB0000158	tryptophan	HMDB0000929	met-d-Tyr	GCST90200441	10:64760672-65511176	0.832371721595548	0.434601655445933	0.0554603644840062	1.0
MR-IVW	tyrosine	HMDB0000158	tryptophan	HMDB0000929	met-d-Tyr	GCST90200441	11:8005408-8505408	-0.293086037853334	0.554433107235287	0.597067070179978	1.0
MR-IVW	tyrosine	HMDB0000158	tryptophan	HMDB0000929	met-d-Tyr	GCST90200441	11:61320783-61820783	0.953077721724936	0.486652203622741	0.0501787470869288	1.0
MR-IVW	tyrosine	HMDB0000158	tryptophan	HMDB0000929	met-d-Tyr	GCST90200441	12:21081549-21581549	1.68972397170605	0.359167205891299	2.544129929928e-06	1.0
MR-IVW	tyrosine	HMDB0000158	tryptophan	HMDB0000929	met-d-Tyr	GCST90200441	12:46690648-47449549	0.833614367284598	0.394893748878553	0.0347736911202226	1.0
MR-IVW	tyrosine	HMDB0000158	tryptophan	HMDB0000929	met-d-Tyr	GCST90200441	12:56615040-57115040	0.349013589169333	0.296626543232302	0.239351430565018	1.0
MR-IVW	tyrosine	HMDB0000158	tryptophan	HMDB0000929	met-d-Tyr	GCST90200441	12:59740603-60240603	0.832514051248083	0.66664149411982	0.211731564380995	1.0
MR-IVW	tyrosine	HMDB0000158	tryptophan	HMDB0000929	met-d-Tyr	GCST90200441	12:121174574-121674574	-0.27776124867296	0.26117025107062	0.287543660882026	1.0
MR-IVW	tyrosine	HMDB0000158	tryptophan	HMDB0000929	met-d-Tyr	GCST90200441	12:122076812-122576812	-1.08582841355088	0.560273633715022	0.0526192788103143	1.0
MR-IVW	tyrosine	HMDB0000158	tryptophan	HMDB0000929	met-d-Tyr	GCST90200441	14:102441854-102941854	0.295462422574404	0.59981900906914	0.622305170257191	1.0
MR-IVW	tyrosine	HMDB0000158	tryptophan	HMDB0000929	met-d-Tyr	GCST90200441	16:70194094-72795019	0.109101090773682	0.15657387366984	0.485926304747216	6.0
MR-IVW	tyrosine	HMDB0000158	tryptophan	HMDB0000929	met-d-Tyr	GCST90200441	16:79505446-80005446	-0.461724117552642	0.625403695154727	0.460343270682948	1.0
MR-IVW	tyrosine	HMDB0000158	tryptophan	HMDB0000929	met-d-Tyr	GCST90200441	19:45175460-45675460	-0.579416435492092	0.610027860103492	0.342203910467095	1.0
MR-IVW	tyrosine	HMDB0000158	tryptophan	HMDB0000929	met-d-Tyr	GCST90200441	20:42792364-43292364	0.554901746368848	0.61511985848186	0.367001916490176	1.0
MR-IVW	tyrosine	HMDB0000158	tryptophan	HMDB0000929	met-d-Tyr	GCST90200441	22:31926825-32426825	0.412108952307107	0.673705542140687	0.540733047824711	1.0
MR-IVW	tyrosine	HMDB0000158	tryptophan	HMDB0000929	met-d-Tyr	GCST90200441	22:44074855-44574855	0.446629594274591	0.638054806839146	0.48393588878802	1.0
MR-IVW	cortisol	HMDB0000063	glycochenodeoxycholate	HMDB0000637	GCST90200378	M32346	14:94554700-95054700	-0.225379644189966	0.170504600387191	0.186221741721579	1.0
MR-IVW	phosphoethanolamine	HMDB0000224	1-methylnicotinamide	HMDB0000699	GCST90200281	GCST90200406	1:21573292-22073292	0.0333293567074415	0.17048663226431	0.845005118558016	1.0
MR-IVW	phosphoethanolamine	HMDB0000224	1-methylnicotinamide	HMDB0000699	GCST90200281	GCST90200406	1:27206842-27706842	-0.061297881474606	0.183167337550287	0.737885284271368	1.0
MR-IVW	citrate	HMDB0000094	mannose	HMDB0000169	GCST90200304	GCST90200435	5:14503745-15117020	-0.0401274073105141	0.112949134389992	0.722387537961361	2.0
MR-IVW	citrate	HMDB0000094	mannose	HMDB0000169	GCST90200304	GCST90200435	17:6357018-6961881	0.0833941251280642	0.0787836341482544	0.289818017092345	3.0
MR-IVW	citrate	HMDB0000094	mannose	HMDB0000169	GCST90200304	GCST90200435	22:19003274-19503274	-0.0012117832030414	0.123200957244014	0.992152272669101	1.0
MR-IVW	citrate	HMDB0000094	urate	HMDB0000289	GCST90200304	M01604	5:14503745-15117020	0.108907991343632	0.193614206833123	0.57377540363273	1.0
MR-IVW	citrate	HMDB0000094	urate	HMDB0000289	GCST90200304	M01604	17:6357018-6961881	-0.0004870358989845	0.172545096208186	0.997747847276585	3.0
MR-IVW	citrate	HMDB0000094	urate	HMDB0000289	GCST90200304	M01604	22:19003274-19503274	-0.194778927183404	0.164024359733393	0.235030456586428	1.0
MR-IVW	n-stearoyl-sphingosine (d18:1/18:0)*	HMDB0004950	thyroxine	HMDB0000248	GCST90200341	GCST90200293	10:64645010-65401382	-0.148623687913515	0.167003429304218	0.373495994797634	1.0
MR-IVW	n-stearoyl-sphingosine (d18:1/18:0)*	HMDB0004950	thyroxine	HMDB0000248	GCST90200341	GCST90200293	14:63982220-64482220	-0.113099247176158	0.154519491988586	0.464204201898621	1.0
MR-IVW	n-stearoyl-sphingosine (d18:1/18:0)*	HMDB0004950	thyroxine	HMDB0000248	GCST90200341	GCST90200293	18:55052269-55552269	-0.0087448350160099	0.171221811777081	0.95926724177604	1.0
MR-IVW	n-stearoyl-sphingosine (d18:1/18:0)*	HMDB0004950	thyroxine	HMDB0000248	GCST90200341	GCST90200293	19:8013648-8513648	0.0325741239319348	0.103267357085685	0.752431505212179	1.0
MR-IVW	citrate	HMDB0000094	4-acetamidobutanoate	HMDB0003681	M01564	GCST90200311	5:14625868-15125868	-0.0958968092018432	0.157320845248481	0.542151989830784	1.0
MR-IVW	citrate	HMDB0000094	4-acetamidobutanoate	HMDB0003681	M01564	GCST90200311	17:6345930-6933878	-0.0512254870044499	0.102340430901351	0.616694845135167	2.0
MR-IVW	creatinine	HMDB0000562	n-formylanthranilic acid	HMDB0004089	bioa_026	GCST90199960	1:109627506-110127506	0.414935467509856	0.578795149388933	0.473438760611417	1.0
MR-IVW	creatinine	HMDB0000562	n-formylanthranilic acid	HMDB0004089	bioa_026	GCST90199960	2:73467567-73967567	-0.0583609442697183	0.601972911781917	0.922766536257344	1.0
MR-IVW	creatinine	HMDB0000562	n-formylanthranilic acid	HMDB0004089	bioa_026	GCST90199960	2:121056440-121556440	-0.120513368300206	0.601432383102925	0.841185548838974	1.0
MR-IVW	creatinine	HMDB0000562	n-formylanthranilic acid	HMDB0004089	bioa_026	GCST90199960	2:211315692-211815692	0.393200101664887	0.46638365618938	0.399182062068063	1.0
MR-IVW	creatinine	HMDB0000562	n-formylanthranilic acid	HMDB0004089	bioa_026	GCST90199960	2:217404869-217904869	-0.2595620417074	0.50316167491408	0.605950721450909	1.0
MR-IVW	creatinine	HMDB0000562	n-formylanthranilic acid	HMDB0004089	bioa_026	GCST90199960	4:77118847-77618847	-0.353126376729994	0.400138662890723	0.377501067212339	1.0
MR-IVW	creatinine	HMDB0000562	n-formylanthranilic acid	HMDB0004089	bioa_026	GCST90199960	5:39171736-39671736	0.296187968364196	0.56851466525373	0.60237678515029	1.0
MR-IVW	creatinine	HMDB0000562	n-formylanthranilic acid	HMDB0004089	bioa_026	GCST90199960	5:67795622-68295622	0.910463884581144	0.600470880418373	0.12945618636905	1.0
MR-IVW	creatinine	HMDB0000562	n-formylanthranilic acid	HMDB0004089	bioa_026	GCST90199960	5:176567143-177067143	0.335136858265249	0.406433599692493	0.409610302602824	1.0
MR-IVW	creatinine	HMDB0000562	n-formylanthranilic acid	HMDB0004089	bioa_026	GCST90199960	6:43564625-44064625	0.338526460982847	0.590994710090061	0.566774744084158	1.0
MR-IVW	creatinine	HMDB0000562	n-formylanthranilic acid	HMDB0004089	bioa_026	GCST90199960	6:160442375-160942375	0.796357699743889	0.392705197552077	0.0425728390027995	1.0
MR-IVW	creatinine	HMDB0000562	n-formylanthranilic acid	HMDB0004089	bioa_026	GCST90199960	7:77297198-77797198	0.649491617482631	0.558810442936976	0.245123625655261	1.0
MR-IVW	creatinine	HMDB0000562	n-formylanthranilic acid	HMDB0004089	bioa_026	GCST90199960	7:151157801-151657801	-0.256605274187369	0.507955089786066	0.613437225047065	1.0
MR-IVW	creatinine	HMDB0000562	n-formylanthranilic acid	HMDB0004089	bioa_026	GCST90199960	8:23501151-24001151	0.545082216473829	0.562211752715428	0.332279882971085	1.0
MR-IVW	creatinine	HMDB0000562	n-formylanthranilic acid	HMDB0004089	bioa_026	GCST90199960	11:30518678-31018678	-0.199689930620705	0.562898774104492	0.722774772341384	1.0
MR-IVW	creatinine	HMDB0000562	n-formylanthranilic acid	HMDB0004089	bioa_026	GCST90199960	15:45399813-46200138	-0.325596776822531	0.24542088769952	0.184612141145593	1.0
MR-IVW	creatinine	HMDB0000562	n-formylanthranilic acid	HMDB0004089	bioa_026	GCST90199960	15:75279182-75779182	-0.405290352449265	0.588623303043487	0.491113150086748	1.0
MR-IVW	creatinine	HMDB0000562	n-formylanthranilic acid	HMDB0004089	bioa_026	GCST90199960	15:75910951-76410951	0.932960230491574	0.573087221788894	0.103534419623248	1.0
MR-IVW	creatinine	HMDB0000562	n-formylanthranilic acid	HMDB0004089	bioa_026	GCST90199960	16:20117645-20617645	0.731058748136035	0.441133045730249	0.0974730609701991	1.0
MR-IVW	creatinine	HMDB0000562	n-formylanthranilic acid	HMDB0004089	bioa_026	GCST90199960	17:37370347-37870347	0.982801151886168	0.545494383878524	0.0715972584229567	1.0
MR-IVW	creatinine	HMDB0000562	n-formylanthranilic acid	HMDB0004089	bioa_026	GCST90199960	17:58724447-59700441	0.752417496670959	0.571154609080791	0.18771724251278	1.0
MR-IVW	creatinine	HMDB0000562	n-formylanthranilic acid	HMDB0004089	bioa_026	GCST90199960	19:33119611-33619611	0.441586485163835	0.588439577880251	0.452991908141529	1.0
MR-IVW	creatinine	HMDB0000562	n-formylanthranilic acid	HMDB0004089	bioa_026	GCST90199960	22:40650077-41150077	-0.305864562094566	0.53813161389623	0.569775308428322	1.0
MR-IVW	sarcosine	HMDB0000271	hypotaurine	HMDB0000965	bioa_031	GCST90200379	1:157842259-158342259	-0.167804617336953	0.303233642868092	0.580000557833909	1.0
MR-IVW	sarcosine	HMDB0000271	hypotaurine	HMDB0000965	bioa_031	GCST90200379	9:136282183-136851769	-0.093644678867912	0.109383086273318	0.39193327260424	2.0
MR-IVW	citrate	HMDB0000094	glucuronate	HMDB0000127	M01564	GCST90199641	5:14625868-15125868	0.0597903532979043	0.158949309274262	0.706798038934417	1.0
MR-IVW	citrate	HMDB0000094	glucuronate	HMDB0000127	M01564	GCST90199641	17:6345930-6933878	-0.160300325757642	0.103387455309296	0.121026016047021	2.0
MR-IVW	glycerophosphoethanolamine	HMDB0000114	acetate	HMDB0000042	GCST90199808	met-d-Acetate	1:40156715-40656715	0.063681682768082	0.0475005542327777	0.180033672687265	1.0
MR-IVW	glycerophosphoethanolamine	HMDB0000114	acetate	HMDB0000042	GCST90199808	met-d-Acetate	22:24208096-24708096	0.0384032478521403	0.0323360173821304	0.234978926343004	1.0
MR-IVW	bilirubin (z,z)	HMDB0000054	taurochenodeoxycholate	HMDB0000951	GCST90200704	GCST90200337	2:233988949-235124783	-0.007876878315257	0.0236981837901592	0.739599917725923	7.0
MR-IVW	bilirubin (z,z)	HMDB0000054	taurochenodeoxycholate	HMDB0000951	GCST90200704	GCST90200337	12:21093886-21593886	-0.301613709974886	0.138003122396157	0.0288480209524905	1.0
MR-IVW	n6,n6,n6-trimethyllysine	HMDB0001325	4-hydroxyphenylpyruvate	HMDB0000707	GCST90200344	GCST90200300	11:64586385-65555309	-0.0261528194551627	0.090525943336061	0.772658965288128	2.0
MR-IVW	n6,n6,n6-trimethyllysine	HMDB0001325	4-hydroxyphenylpyruvate	HMDB0000707	GCST90200344	GCST90200300	16:67497306-67997306	-0.499287991194517	0.169779114237335	0.003273560427131	1.0
MR-IVW	3-ureidopropionate	HMDB0000026	asparagine	HMDB0000168	GCST90200283	bioa_003	22:24662232-25162232	0.0670965910497135	0.0621840510191969	0.280587727653133	1.0
MR-IVW	glutamine	HMDB0000641	arginine	HMDB0000517	bioa_006	GCST90200372	2:27200724-28253174	0.884615234767744	0.333802660573213	0.0080464521753236	1.0
MR-IVW	glutamine	HMDB0000641	arginine	HMDB0000517	bioa_006	GCST90200372	2:191299636-192089976	0.782302867542175	0.316212264265963	0.013361711751488	1.0
MR-IVW	glutamine	HMDB0000641	arginine	HMDB0000517	bioa_006	GCST90200372	6:20469561-20969561	0.259106625278479	0.585579506238121	0.658142634462633	1.0
MR-IVW	glutamine	HMDB0000641	arginine	HMDB0000517	bioa_006	GCST90200372	7:72732874-73232874	0.0522673223036979	0.422794175613251	0.901613335210484	1.0
MR-IVW	glutamine	HMDB0000641	arginine	HMDB0000517	bioa_006	GCST90200372	8:134082558-134582558	-0.532293847636755	0.590155592798877	0.36708071882773	1.0
MR-IVW	glutamine	HMDB0000641	arginine	HMDB0000517	bioa_006	GCST90200372	9:4032942-4532942	1.38244191716975	0.511757314951703	0.0069056068970762	1.0
MR-IVW	glutamine	HMDB0000641	arginine	HMDB0000517	bioa_006	GCST90200372	10:64798306-65565800	1.33560464245617	0.589893364120481	0.0235651426358946	1.0
MR-IVW	glutamine	HMDB0000641	arginine	HMDB0000517	bioa_006	GCST90200372	10:99109412-99609412	0.0377275178460928	0.245538082322655	0.87788381117397	1.0
MR-IVW	glutamine	HMDB0000641	arginine	HMDB0000517	bioa_006	GCST90200372	12:46679007-47711183	1.29379800804193	0.259601575635914	6.23528955878451e-07	1.0
MR-IVW	glutamine	HMDB0000641	arginine	HMDB0000517	bioa_006	GCST90200372	12:56615040-57375879	-0.0728489074309045	0.0911499721328091	0.424162687131694	1.0
MR-IVW	glutamine	HMDB0000641	arginine	HMDB0000517	bioa_006	GCST90200372	12:59344212-60165849	1.86611006950361	0.381006614977941	9.68950654076314e-07	1.0
MR-IVW	glutamine	HMDB0000641	arginine	HMDB0000517	bioa_006	GCST90200372	14:100594368-101094368	-1.28121177085111	0.5233706223501	0.0143651284344391	1.0
MR-IVW	glutamine	HMDB0000641	arginine	HMDB0000517	bioa_006	GCST90200372	15:58477325-58977325	-0.141295340997979	0.573114046276775	0.805264508915409	1.0
MR-IVW	citrulline	HMDB0000904	asparagine	HMDB0000168	M02132	bioa_003	10:97115163-97871266	-0.084798432971433	0.0805303257088632	0.29234099207876	1.0
MR-IVW	tyrosine	HMDB0000158	glycerol 3-phosphate	HMDB0000126	bioa_021	GCST90199638	4:99820973-100320973	0.388854188229746	0.55205617308913	0.481199697747588	1.0
MR-IVW	tyrosine	HMDB0000158	glycerol 3-phosphate	HMDB0000126	bioa_021	GCST90199638	6:111242119-112017012	0.0400248459830345	0.143316681957544	0.78003336406078	2.0
MR-IVW	tyrosine	HMDB0000158	glycerol 3-phosphate	HMDB0000126	bioa_021	GCST90199638	6:112114361-112614361	-1.07717638190323	0.573195445021984	0.0602106411178795	1.0
MR-IVW	tyrosine	HMDB0000158	glycerol 3-phosphate	HMDB0000126	bioa_021	GCST90199638	7:27926305-28426305	-0.820895136834982	0.468557572466866	0.0797803147424092	1.0
MR-IVW	tyrosine	HMDB0000158	glycerol 3-phosphate	HMDB0000126	bioa_021	GCST90199638	10:64816186-65575478	-0.930690774716433	0.466454835284993	0.0460163763328233	1.0
MR-IVW	tyrosine	HMDB0000158	glycerol 3-phosphate	HMDB0000126	bioa_021	GCST90199638	11:61310081-61810081	0.819639409744343	0.554735590451409	0.139533172314352	1.0
MR-IVW	tyrosine	HMDB0000158	glycerol 3-phosphate	HMDB0000126	bioa_021	GCST90199638	12:46678393-47435518	-0.194196499830788	0.435137279313266	0.655389300108321	1.0
MR-IVW	tyrosine	HMDB0000158	glycerol 3-phosphate	HMDB0000126	bioa_021	GCST90199638	12:56615040-57115040	0.350134142924629	0.334569364551327	0.295320172500044	1.0
MR-IVW	tyrosine	HMDB0000158	glycerol 3-phosphate	HMDB0000126	bioa_021	GCST90199638	12:57594049-58094049	-0.862009248496226	0.502317678954467	0.0861503427617285	1.0
MR-IVW	tyrosine	HMDB0000158	glycerol 3-phosphate	HMDB0000126	bioa_021	GCST90199638	12:59727701-60227701	0.208171939699953	0.490418902392183	0.671217387915064	1.0
MR-IVW	tyrosine	HMDB0000158	glycerol 3-phosphate	HMDB0000126	bioa_021	GCST90199638	12:120845172-121674861	-0.816559515830949	0.453081807928726	0.0715085708414897	1.0
MR-IVW	tyrosine	HMDB0000158	glycerol 3-phosphate	HMDB0000126	bioa_021	GCST90199638	12:122092964-122592964	-0.186217287951013	0.524709892626581	0.722667725250427	1.0
MR-IVW	tyrosine	HMDB0000158	glycerol 3-phosphate	HMDB0000126	bioa_021	GCST90199638	15:60649639-61149639	0.378779273592128	0.564580110422772	0.502281440668096	1.0
MR-IVW	tyrosine	HMDB0000158	glycerol 3-phosphate	HMDB0000126	bioa_021	GCST90199638	16:71153235-72438683	-0.101777811933772	0.246576195493553	0.679779424988739	2.0
MR-IVW	urate	HMDB0000289	alpha-tocopherol	HMDB0001893	M01604	GCST90200302	4:9676051-10553081	0.048202847240531	0.0481583710437136	0.316863774811369	1.0
MR-IVW	7-methylxanthine	HMDB0001991	alanine	HMDB0000161	GCST90199754	bioa_001	15:74777880-75578595	-0.0968449653322234	0.0501267936502191	0.0533595058782598	1.0
MR-IVW	1-stearoyl-2-oleoyl-gps (18:0/18:1)	HMDB0010163	leucine	HMDB0000687	GCST90199652	met-d-Leu	3:56598999-57098999	-0.0179912424646528	0.035050517104768	0.607745234666145	1.0
MR-IVW	inositol 1-phosphate (i1p)	HMDB0000213	glucose	HMDB0000122	M01481	GCST90200440	1:5349333-5849333	0.0734855560298832	0.0821891599855852	0.371266904627933	1.0
MR-IVW	inositol 1-phosphate (i1p)	HMDB0000213	glucose	HMDB0000122	M01481	GCST90200440	4:31607204-32397858	0.0293298469369122	0.0782005958211233	0.707616496287516	1.0
MR-IVW	inositol 1-phosphate (i1p)	HMDB0000213	glucose	HMDB0000122	M01481	GCST90200440	4:66148855-66648855	-0.0154095549844128	0.0808009283231556	0.848752707199663	1.0
MR-IVW	inositol 1-phosphate (i1p)	HMDB0000213	glucose	HMDB0000122	M01481	GCST90200440	10:114775621-115275621	-0.249736216261949	0.0804223153359178	0.0019007972561419	1.0
MR-IVW	inositol 1-phosphate (i1p)	HMDB0000213	glucose	HMDB0000122	M01481	GCST90200440	12:62771708-63271708	0.177096981827212	0.0830521987913729	0.0329774656043775	1.0
MR-IVW	inositol 1-phosphate (i1p)	HMDB0000213	glucose	HMDB0000122	M01481	GCST90200440	15:77060646-77560646	-0.0769712619826405	0.0793741570823086	0.332182596246243	1.0
MR-IVW	pantothenate	HMDB0000210	isoleucine	HMDB0000172	M01508	met-d-Ile	2:27200724-27700724	0.122780027126574	0.0398953807219382	0.0020870985381679	1.0
MR-IVW	dihydroorotate	HMDB03349	n-palmitoyl-sphingosine (d18:1/16:0)	HMDB0004949	GCST90200444	GCST90200336	5:53379047-53879047	0.139951750978344	0.178447046836243	0.432878129924788	1.0
MR-IVW	dihydroorotate	HMDB03349	n-palmitoyl-sphingosine (d18:1/16:0)	HMDB0004949	GCST90200444	GCST90200336	10:104381189-105206827	0.371820261968963	0.159012971354039	0.0193716157001088	1.0
MR-IVW	dihydroorotate	HMDB03349	n-palmitoyl-sphingosine (d18:1/16:0)	HMDB0004949	GCST90200444	GCST90200336	10:125910495-126410495	0.239313662535241	0.128757992245492	0.0630793864819179	1.0
MR-IVW	dihydroorotate	HMDB03349	n-palmitoyl-sphingosine (d18:1/16:0)	HMDB0004949	GCST90200444	GCST90200336	11:122683181-123183181	0.0174860550637983	0.149102638557901	0.906641906215488	1.0
MR-IVW	dihydroorotate	HMDB03349	n-palmitoyl-sphingosine (d18:1/16:0)	HMDB0004949	GCST90200444	GCST90200336	15:77921365-78954732	0.110290376576263	0.0778951957724521	0.156810164925112	5.0
MR-IVW	glycine	HMDB0000123	myo-inositol	HMDB0000211	GCST90200707	M19934	1:75967169-76467169	0.0548726520924684	0.186567017114395	0.768668006560811	1.0
MR-IVW	glycine	HMDB0000123	myo-inositol	HMDB0000211	GCST90200707	M19934	2:211036896-212058697	-0.0788830334747941	0.0397892159775168	0.0474207423997804	4.0
MR-IVW	glycine	HMDB0000123	myo-inositol	HMDB0000211	GCST90200707	M19934	3:125659669-126159669	0.112792922119343	0.191747967602884	0.556374370426908	1.0
MR-IVW	glycine	HMDB0000123	myo-inositol	HMDB0000211	GCST90200707	M19934	9:6290540-6790540	-0.203814011309758	0.156257408670814	0.192115015579544	1.0
MR-IVW	bilirubin (z,z)	HMDB0000054	n-acetylornithine	HMDB0003357	GCST90200704	bioa_023	2:233988949-235124783	0.0143484903685074	0.0230468620861694	0.533561271238709	2.0
MR-IVW	bilirubin (z,z)	HMDB0000054	n-acetylornithine	HMDB0003357	GCST90200704	bioa_023	12:21093886-21593886	-0.0699005385153915	0.0756499334582154	0.355486315798243	1.0
MR-IVW	alpha-ketoglutarate	HMDB0000208	lactate	HMDB0000190	GCST90200455	met-d-Lactate	20:44931392-45517926	0.0360376224115491	0.0209640354845204	0.0856105032782421	3.0
MR-IVW	cholesterol	HMDB0000067	asparagine	HMDB0000168	M00063	bioa_003	1:109571511-110071511	-0.0707741395721161	0.0815370271568146	0.385394332643648	1.0
MR-IVW	1-stearoyl-2-oleoyl-gps (18:0/18:1)	HMDB0010163	histidine	HMDB0000177	GCST90199652	GCST90200377	3:56598999-57098999	-0.0213469832134031	0.131119621358208	0.87067165154756	1.0
MR-IVW	cholesterol	HMDB0000067	bilirubin (z,z)	HMDB0000054	M00063	GCST90200704	1:109571511-110071511	-0.0842181452844024	0.172024826866612	0.62443841196833	1.0
MR-IVW	creatinine	HMDB0000562	4-acetamidobutanoate	HMDB0003681	bioa_026	M01558	1:109627506-110127506	0.518351609534065	0.622021931440876	0.404656761927285	1.0
MR-IVW	creatinine	HMDB0000562	4-acetamidobutanoate	HMDB0003681	bioa_026	M01558	2:27480940-27980940	-0.21417756716775	0.428355134335503	0.617075077451977	1.0
MR-IVW	creatinine	HMDB0000562	4-acetamidobutanoate	HMDB0003681	bioa_026	M01558	2:73467567-73967567	0.207020287765807	0.646938399268147	0.74896833055336	1.0
MR-IVW	creatinine	HMDB0000562	4-acetamidobutanoate	HMDB0003681	bioa_026	M01558	2:121056440-121556440	1.43571887288823e-308	0.646363887269262	1.0	1.0
MR-IVW	creatinine	HMDB0000562	4-acetamidobutanoate	HMDB0003681	bioa_026	M01558	2:211315692-211815692	-0.781801550139443	0.501154839832975	0.118759881189585	1.0
MR-IVW	creatinine	HMDB0000562	4-acetamidobutanoate	HMDB0003681	bioa_026	M01558	2:217404869-217904869	-0.0300422001245852	0.540759602242586	0.95569587131644	1.0
MR-IVW	creatinine	HMDB0000562	4-acetamidobutanoate	HMDB0003681	bioa_026	M01558	4:77118847-77618847	0.477791564471879	0.430012408024691	0.26652052580501	1.0
MR-IVW	creatinine	HMDB0000562	4-acetamidobutanoate	HMDB0003681	bioa_026	M01558	5:39171736-39671736	1.35725599847646	0.610765199314402	0.0262682913820414	1.0
MR-IVW	creatinine	HMDB0000562	4-acetamidobutanoate	HMDB0003681	bioa_026	M01558	5:67795622-68295622	0.151864599691071	0.645424548687063	0.813980460416921	1.0
MR-IVW	creatinine	HMDB0000562	4-acetamidobutanoate	HMDB0003681	bioa_026	M01558	5:176567143-177067143	0.679365217006686	0.436734782361438	0.119813814205541	1.0
MR-IVW	creatinine	HMDB0000562	4-acetamidobutanoate	HMDB0003681	bioa_026	M01558	6:6868990-7368990	0.652616533954165	0.652616533954165	0.317310507862914	1.0
MR-IVW	creatinine	HMDB0000562	4-acetamidobutanoate	HMDB0003681	bioa_026	M01558	6:43564625-44064625	1.97458448549871	0.634687870338866	0.0018638479350298	1.0
MR-IVW	creatinine	HMDB0000562	4-acetamidobutanoate	HMDB0003681	bioa_026	M01558	6:160442375-160942375	0.48705482731682	0.422114183674576	0.24856324821718	1.0
MR-IVW	creatinine	HMDB0000562	4-acetamidobutanoate	HMDB0003681	bioa_026	M01558	7:77297198-77797198	0.694174980556095	0.59500712619094	0.243345009148763	1.0
MR-IVW	creatinine	HMDB0000562	4-acetamidobutanoate	HMDB0003681	bioa_026	M01558	7:151157801-151657801	0.574594285336955	0.545864571070104	0.292509878183884	1.0
MR-IVW	creatinine	HMDB0000562	4-acetamidobutanoate	HMDB0003681	bioa_026	M01558	8:23501151-24001151	0.469949858524359	0.604221246674174	0.436700030722757	1.0
MR-IVW	creatinine	HMDB0000562	4-acetamidobutanoate	HMDB0003681	bioa_026	M01558	11:30518678-31018678	1.42281978388071	0.604698408149302	0.0186255802874028	1.0
MR-IVW	creatinine	HMDB0000562	4-acetamidobutanoate	HMDB0003681	bioa_026	M01558	15:45399813-46200138	0.19050432920207	0.263775225049021	0.47015786285767	1.0
MR-IVW	creatinine	HMDB0000562	4-acetamidobutanoate	HMDB0003681	bioa_026	M01558	15:75279182-75779182	0.413620043597033	0.632595360795466	0.513210927875977	1.0
MR-IVW	creatinine	HMDB0000562	4-acetamidobutanoate	HMDB0003681	bioa_026	M01558	15:75910951-76410951	-1.39707494891593e-308	0.569076039324674	1.0	1.0
MR-IVW	creatinine	HMDB0000562	4-acetamidobutanoate	HMDB0003681	bioa_026	M01558	16:20117645-20617645	0.328262336937542	0.474156708909786	0.488744120386511	1.0
MR-IVW	creatinine	HMDB0000562	4-acetamidobutanoate	HMDB0003681	bioa_026	M01558	17:37370347-37870347	1.20321725112889	0.541447763007998	0.0262682913820414	1.0
MR-IVW	creatinine	HMDB0000562	4-acetamidobutanoate	HMDB0003681	bioa_026	M01558	17:58724447-59700441	-0.0435219289628254	0.434831955475002	0.920273607279106	2.0
MR-IVW	creatinine	HMDB0000562	4-acetamidobutanoate	HMDB0003681	bioa_026	M01558	19:33119611-33619611	0.875384841319838	0.632222385397662	0.166170104682877	1.0
MR-IVW	creatinine	HMDB0000562	4-acetamidobutanoate	HMDB0003681	bioa_026	M01558	22:40650077-41150077	-0.357202602840295	0.578328023646194	0.536808016981024	1.0
MR-IVW	bilirubin (z,z)	HMDB0000054	betaine	HMDB0000043	M27716	M03141	2:234140469-234918570	-0.0032244640480092	0.0386935685761118	0.933586496294756	1.0
MR-IVW	stearoyl sphingomyelin (d18:1/18:0)	HMDB0001348	3-(4-hydroxyphenyl)lactate	HMDB0000755	GCST90200335	M32197	14:63982386-64482386	-0.0791627249840614	0.120465016280094	0.51108906411744	1.0
MR-IVW	asparagine	HMDB0000168	acetylphosphate	HMDB0001494	bioa_003	M15488	2:27480940-27980940	-0.049491139655075	0.263952744827071	0.851268623688208	1.0
MR-IVW	asparagine	HMDB0000168	acetylphosphate	HMDB0001494	bioa_003	M15488	4:178111051-178611051	0.114140036283344	0.30437343008892	0.707660466654555	1.0
MR-IVW	asparagine	HMDB0000168	acetylphosphate	HMDB0001494	bioa_003	M15488	7:97252737-97752737	-1.22523951546137e-308	0.22540517241554	1.0	1.0
MR-IVW	asparagine	HMDB0000168	acetylphosphate	HMDB0001494	bioa_003	M15488	11:61853420-62353420	-0.0955170350466758	0.199717436915779	0.632464543594739	1.0
MR-IVW	asparagine	HMDB0000168	acetylphosphate	HMDB0001494	bioa_003	M15488	12:46900176-47400176	0.284471725833347	0.345429952797637	0.410206998692262	1.0
MR-IVW	asparagine	HMDB0000168	acetylphosphate	HMDB0001494	bioa_003	M15488	14:103514503-104812812	-0.0948196404490736	0.0723404310114609	0.189944947400215	3.0
MR-IVW	serine	HMDB0000187	lactate	HMDB0000190	M32315	M00527	1:119966025-120466025	0.20938466049622	0.0963169438282609	0.0297116662879526	1.0
MR-IVW	serine	HMDB0000187	lactate	HMDB0000190	M32315	M00527	2:211323559-211823559	0.241700252490654	0.128563964090773	0.0601080779223994	1.0
MR-IVW	serine	HMDB0000187	lactate	HMDB0000190	M32315	M00527	7:55822010-56322010	-0.0844902846207379	0.135184455393181	0.531971058097402	1.0
MR-IVW	betaine	HMDB0000043	1-methylxanthine	HMDB0010738	GCST90200425	M34389	2:211290507-211790507	-0.0968320969119454	0.158452522219547	0.541126024471667	1.0
MR-IVW	betaine	HMDB0000043	1-methylxanthine	HMDB0010738	GCST90200425	M34389	5:78081434-78907016	0.152749953627291	0.0933471938833441	0.101763504951257	1.0
MR-IVW	betaine	HMDB0000043	1-methylxanthine	HMDB0010738	GCST90200425	M34389	6:160264283-160825366	0.201681502913246	0.173670183064184	0.245523853695853	1.0
MR-IVW	betaine	HMDB0000043	1-methylxanthine	HMDB0010738	GCST90200425	M34389	12:68601-568601	-0.0540586469313602	0.135146617328402	0.689156516779356	1.0
MR-IVW	tyrosine	HMDB0000158	creatine	HMDB0000064	GCST90200427	M27718	6:111308006-112158646	-0.130133466675626	0.122325458675089	0.287405814744337	1.0
MR-IVW	histidine	HMDB0000177	n-acetylaspartate (naa)	HMDB0000812	GCST90200377	GCST90199665	2:211293055-211793055	-0.146780302384656	0.175067956890865	0.401795418837451	1.0
MR-IVW	histidine	HMDB0000177	n-acetylaspartate (naa)	HMDB0000812	GCST90200377	GCST90199665	12:96129884-96629884	0.233336590524641	0.143838708668266	0.104758392834975	1.0
MR-IVW	leucine	HMDB0000687	flavin adenine dinucleotide (fad)	HMDB0001248	M00060	GCST90200376	4:88976422-89476422	0.272388480822176	0.137933468259827	0.0482929333284747	1.0
MR-IVW	leucine	HMDB0000687	flavin adenine dinucleotide (fad)	HMDB0001248	M00060	GCST90200376	6:45295851-45795851	0.26737458414772	0.199456441498063	0.180077592323831	1.0
MR-IVW	spermidine	HMDB0001257	orotate	HMDB0000226	GCST90200423	GCST90200392	1:247789451-248289451	0.301508078454	0.146198603007849	0.0391774262367392	1.0
MR-IVW	sphinganine	HMDB0000269	cystathionine	HMDB0000099	GCST90200374	GCST90200383	3:56598999-57098999	0.261454626085852	0.166650214351989	0.116675290668907	1.0
MR-IVW	methionine	HMDB0000696	acetylphosphate	HMDB0001494	bioa_013	M15488	5:89993899-90493899	0.051019250986722	0.272102671929189	0.851268623688208	1.0
MR-IVW	methionine	HMDB0000696	acetylphosphate	HMDB0001494	bioa_013	M15488	10:81796208-82296208	-0.0669679340335077	0.357162314845381	0.851268623688208	1.0
MR-IVW	methionine	HMDB0000696	acetylphosphate	HMDB0001494	bioa_013	M15488	12:46900176-47464292	0.324681459853572	0.25125174699011	0.196268666288062	2.0
MR-IVW	methionine	HMDB0000696	acetylphosphate	HMDB0001494	bioa_013	M15488	12:56615040-57115040	-0.341322271505003	0.357575713005241	0.339807612284683	1.0
MR-IVW	5,6-dihydrothymine	HMDB0000079	n-acetylornithine	HMDB0003357	GCST90200339	bioa_023	22:50721854-51221854	-0.0765484147838698	0.0879866836596193	0.384300404207386	1.0
MR-IVW	5-oxoproline	HMDB0000267	histidine	HMDB0000177	GCST90200280	M00059	8:144861615-145802337	-0.0298801235975023	0.0393874356512531	0.448079492505683	1.0
MR-IVW	5-oxoproline	HMDB0000267	histidine	HMDB0000177	GCST90200280	M00059	12:56615338-57115338	-0.330332714694344	0.179323473691214	0.0654597540993174	1.0
MR-IVW	acetylphosphate	HMDB0001494	arachidonate (20:4n6)	HMDB0001043	M15488	M01110	1:109564880-110064880	0.133534309959785	0.173594602947723	0.441756327424924	1.0
MR-IVW	acetylphosphate	HMDB0001494	arachidonate (20:4n6)	HMDB0001043	M15488	M01110	6:96128415-96628415	0.172678171040174	0.179873094833516	0.337055214933677	1.0
MR-IVW	myo-inositol	HMDB0000211	serotonin (5ht)	HMDB0000259	M19934	M02342	16:24681798-25181798	-0.10732924404378	0.158554565064677	0.498454761481761	1.0
MR-IVW	myo-inositol	HMDB0000211	serotonin (5ht)	HMDB0000259	M19934	M02342	19:18368867-18868867	0.199286074358909	0.157768142200802	0.206532441214477	1.0
MR-IVW	choline	HMDB0000097	ornithine	HMDB0000214	GCST90200327	GCST90200404	2:211290507-211790507	0.498592285204249	0.177175745049316	0.0048912273924555	1.0
MR-IVW	choline	HMDB0000097	ornithine	HMDB0000214	GCST90200327	GCST90200404	17:17175631-17675631	0.285803774450097	0.151214657690778	0.0587508216581843	1.0
MR-IVW	glycochenodeoxycholate	HMDB0000637	alpha-aminoadipic acid	HMDB0000510	M32346	bioa_025	6:156877825-157377825	-0.068053748691932	0.115541169256252	0.55586127360881	1.0
MR-IVW	tyrosine	HMDB0000158	caffeine	HMDB0001847	GCST90200427	M00569	6:111308006-112158646	-0.110738422507157	0.123157684844409	0.368567621894204	1.0
MR-IVW	n1-methyl-2-pyridone-5-carboxamide	HMDB0004193	7-methylxanthine	HMDB0001991	GCST90199778	M34390	2:135485648-135985648	-0.0071353293159646	0.217627544136939	0.973844536648735	1.0
MR-IVW	creatine	HMDB0000064	4-methyl-2-oxopentanoate	HMDB0000695	M27718	M22116	2:211346498-211846498	-0.0657532123330356	0.119177697353627	0.5811373696666	1.0
MR-IVW	5-acetylamino-6-formylamino-3-methyluracil	HMDB0011105	tryptophan	HMDB0000929	GCST90200680	GCST90200441	8:17743764-18765840	-0.0205886184462328	0.0239883772714316	0.390740770029001	7.0
MR-IVW	methionine	HMDB0000696	alpha-ketoglutarate	HMDB0000208	M01302	M33453	1:213396566-213896566	0.171193057749621	0.205431669299547	0.404656761927288	1.0
MR-IVW	histidine	HMDB0000177	1-methylxanthine	HMDB0010738	met-d-His	GCST90199763	1:168963261-169463261	-1.17639212927087	0.649502469516022	0.0701067400185528	1.0
MR-IVW	histidine	HMDB0000177	1-methylxanthine	HMDB0010738	met-d-His	GCST90199763	2:27491237-27991237	-0.364224275853606	0.639694497797447	0.569103565685978	1.0
MR-IVW	histidine	HMDB0000177	1-methylxanthine	HMDB0010738	met-d-His	GCST90199763	2:211290507-212074453	0.0465247337693388	0.243216121797	0.848298647065268	1.0
MR-IVW	histidine	HMDB0000177	1-methylxanthine	HMDB0010738	met-d-His	GCST90199763	3:148408762-149190142	0.24964257240144	0.326434523518415	0.444417196053107	2.0
MR-IVW	histidine	HMDB0000177	1-methylxanthine	HMDB0010738	met-d-His	GCST90199763	6:134622121-135122121	0.672577236392711	0.626581151346374	0.283088085312597	1.0
MR-IVW	histidine	HMDB0000177	1-methylxanthine	HMDB0010738	met-d-His	GCST90199763	11:8005408-8505408	0.406889968126474	0.643302911765993	0.527059318493655	1.0
MR-IVW	histidine	HMDB0000177	1-methylxanthine	HMDB0010738	met-d-His	GCST90199763	12:46932531-47432531	0.506311261365475	0.640223627774054	0.429040274948598	1.0
MR-IVW	histidine	HMDB0000177	1-methylxanthine	HMDB0010738	met-d-His	GCST90199763	12:56610020-57110020	0.415606229867713	0.344960827232337	0.228283402139383	1.0
MR-IVW	histidine	HMDB0000177	1-methylxanthine	HMDB0010738	met-d-His	GCST90199763	12:95659569-96755187	-0.064318706065325	0.131347999867515	0.624359184611071	8.0
MR-IVW	histidine	HMDB0000177	1-methylxanthine	HMDB0010738	met-d-His	GCST90199763	14:21241151-21765620	-0.23350831678178	0.27404134497533	0.394163276744825	3.0
MR-IVW	histidine	HMDB0000177	1-methylxanthine	HMDB0010738	met-d-His	GCST90199763	14:24625832-25125832	-0.967143918393263	0.645982071595029	0.134349456046775	1.0
MR-IVW	histidine	HMDB0000177	1-methylxanthine	HMDB0010738	met-d-His	GCST90199763	14:94599201-95099201	0.379363294926187	0.551373916869604	0.491432177771796	1.0
MR-IVW	histidine	HMDB0000177	1-methylxanthine	HMDB0010738	met-d-His	GCST90199763	15:43028726-45092210	-0.581086331308221	0.547605865516076	0.28862641203845	1.0
MR-IVW	histidine	HMDB0000177	1-methylxanthine	HMDB0010738	met-d-His	GCST90199763	20:38915692-39415692	-0.0977249083259943	0.535035495323068	0.855071659759562	1.0
MR-IVW	histidine	HMDB0000177	creatinine	HMDB0000562	M00059	GCST90200366	4:9731889-10602550	-0.134897809109868	0.129752666215952	0.298500927452742	1.0
MR-IVW	phenylalanine	HMDB0000159	cortisol	HMDB0000063	GCST90200396	M01712	12:103005621-103594137	-0.457730035739281	0.131770767864338	0.0005133648381335	1.0
MR-IVW	arginine	HMDB0000517	3-(4-hydroxyphenyl)lactate	HMDB0000755	GCST90200372	GCST90200371	6:131644358-132148208	-0.0767189337929688	0.092985120584832	0.409333679962069	2.0
MR-IVW	arginine	HMDB0000517	3-(4-hydroxyphenyl)lactate	HMDB0000755	GCST90200372	GCST90200371	10:99896895-100396895	-0.0231166056651552	0.119041388540527	0.84602738613603	1.0
MR-IVW	1-methylurate	HMDB0003099	choline	HMDB0000097	M34395	M15506	8:18010431-18510431	-0.0327011206062124	0.081752801515531	0.689156516779352	1.0
MR-IVW	betaine	HMDB0000043	alpha-ketoglutarate	HMDB0000208	GCST90200425	GCST90200455	2:211290507-211790507	-0.224660791212063	0.103811397491982	0.0304547938108983	1.0
MR-IVW	betaine	HMDB0000043	alpha-ketoglutarate	HMDB0000208	GCST90200425	GCST90200455	5:78081434-78907016	-0.0853983724806088	0.0644015689513258	0.184829966251833	2.0
MR-IVW	betaine	HMDB0000043	alpha-ketoglutarate	HMDB0000208	GCST90200425	GCST90200455	6:160264283-160825366	0.146064236773603	0.104831906729748	0.163523493717811	2.0
MR-IVW	betaine	HMDB0000043	alpha-ketoglutarate	HMDB0000208	GCST90200425	GCST90200455	12:68601-568601	-0.0224090458994819	0.0762143377036495	0.768737544212016	1.0
MR-IVW	betaine	HMDB0000043	alpha-ketoglutarate	HMDB0000208	GCST90200425	GCST90200455	17:17178278-17678278	0.388998076542365	0.178753360816918	0.0295423943092252	1.0
MR-IVW	betaine	HMDB0000043	alpha-ketoglutarate	HMDB0000208	GCST90200425	GCST90200455	21:44165982-44665982	-0.604589088006155	0.178778021300637	0.0007201610819183	1.0
MR-IVW	alpha-ketoglutarate	HMDB0000208	phenylalanine	HMDB0000159	GCST90200455	bioa_016	20:44931392-45517926	-0.054091935175892	0.0315028415898701	0.0859701467551364	2.0
MR-IVW	phosphate	HMDB0001429	ornithine	HMDB0000214	GCST90200393	bioa_014	1:21570042-22070042	-0.165193952245767	0.0894390645618667	0.0647471402889759	1.0
MR-IVW	kynurenine	HMDB0000684	creatinine	HMDB0000562	M15140	GCST90200366	8:39556267-40056267	0.0476623128203066	0.156468171576239	0.760660559086659	1.0
MR-IVW	kynurenine	HMDB0000684	creatinine	HMDB0000562	M15140	GCST90200366	12:112341686-113156415	0.246225867533345	0.13113718031601	0.0604330894147667	1.0
MR-IVW	kynurenine	HMDB0000684	creatinine	HMDB0000562	M15140	GCST90200366	16:87628822-88128822	-0.133808805631068	0.0922823803330109	0.147060470879811	1.0
MR-IVW	asparagine	HMDB0000168	beta-alanine	HMDB0000056	M34283	GCST90200361	11:61916235-62416235	0.130645750042871	0.169584864366052	0.441071148858396	1.0
MR-IVW	asparagine	HMDB0000168	beta-alanine	HMDB0000056	M34283	GCST90200361	14:104016664-104812812	0.0717989174003446	0.142862753867567	0.615264739643394	1.0
MR-IVW	kynurenine	HMDB0000684	arginine	HMDB0000517	bioa_027	GCST90200372	1:241473615-241973615	-0.140371103341064	0.276981559295249	0.612303139105248	1.0
MR-IVW	kynurenine	HMDB0000684	arginine	HMDB0000517	bioa_027	GCST90200372	5:176563404-177063404	-0.128169300702353	0.315374552291765	0.684446197738939	1.0
MR-IVW	kynurenine	HMDB0000684	arginine	HMDB0000517	bioa_027	GCST90200372	8:39556267-40056267	0.0738435031556339	0.179637712237978	0.681021905939903	1.0
MR-IVW	kynurenine	HMDB0000684	arginine	HMDB0000517	bioa_027	GCST90200372	12:111634608-113433486	-0.25794141126971	0.158336487166554	0.103297947030426	1.0
MR-IVW	kynurenine	HMDB0000684	arginine	HMDB0000517	bioa_027	GCST90200372	16:87568569-88128476	-0.0213263784270634	0.0816823926941202	0.794023834634204	2.0
MR-IVW	stearoyl sphingomyelin (d18:1/18:0)	HMDB0001348	ornithine	HMDB0000214	GCST90200335	M01493	14:63982386-64482386	0.0549035967225956	0.120787912789711	0.649436283726756	1.0
MR-IVW	serine	HMDB0000187	3-hydroxybutyrate (bhba)	HMDB0000011	M32315	met-d-bOHbutyrate	1:119966025-120466025	0.0588449158247121	0.0245322710972455	0.0164545659174503	1.0
MR-IVW	serine	HMDB0000187	3-hydroxybutyrate (bhba)	HMDB0000011	M32315	met-d-bOHbutyrate	2:211323559-211823559	-0.0242699600574324	0.0327438056849263	0.45856753100565	1.0
MR-IVW	serine	HMDB0000187	3-hydroxybutyrate (bhba)	HMDB0000011	M32315	met-d-bOHbutyrate	7:55822010-56322010	0.0929389675182893	0.0344216040737048	0.0069335622108864	1.0
MR-IVW	arachidonate (20:4n6)	HMDB0001043	leucine	HMDB0000687	GCST90200358	met-d-Leu	11:61052244-62029047	-0.045443390325506	0.015396969534217	0.0031628544368708	3.0
MR-IVW	betaine	HMDB0000043	phenylalanine	HMDB0000159	M03141	M00064	2:211337631-211837631	0.187925611232265	0.140944208424198	0.182422439451734	1.0
MR-IVW	betaine	HMDB0000043	phenylalanine	HMDB0000159	M03141	M00064	5:78095798-78666416	-0.0038072779515853	0.0909884195995002	0.966623422189457	2.0
MR-IVW	betaine	HMDB0000043	phenylalanine	HMDB0000159	M03141	M00064	12:30349-530349	-0.0141129359830231	0.169355231796285	0.933586496294758	1.0
MR-IVW	betaine	HMDB0000043	phenylalanine	HMDB0000159	M03141	M00064	21:44237404-44737404	0.149236776501457	0.149236776501457	0.317310507862914	1.0
MR-IVW	sarcosine	HMDB0000271	inosine	HMDB0000195	bioa_031	GCST90200394	1:157842259-158342259	0.455245545216332	0.390919082963344	0.244200439658892	1.0
MR-IVW	sarcosine	HMDB0000271	inosine	HMDB0000195	bioa_031	GCST90200394	9:136282183-136851769	-0.0009524133108914	0.141034980864783	0.994611903402602	2.0
MR-IVW	2-aminobutyrate	HMDB0000452	valine	HMDB0000883	M32348	met-d-Val	2:64958074-65458074	0.419622080719332	0.0309063019599919	5.4651923140586396e-42	1.0
MR-IVW	2-aminobutyrate	HMDB0000452	valine	HMDB0000883	M32348	met-d-Val	4:88993818-89493818	-0.317144382155034	0.0390257263773027	4.4169391481357597e-16	1.0
MR-IVW	betaine	HMDB0000043	serine	HMDB0000187	M03141	M32315	2:211337631-211837631	-1.07305723291837	0.140452517397692	2.1722174054732e-14	1.0
MR-IVW	betaine	HMDB0000043	serine	HMDB0000187	M03141	M32315	5:78095798-78666416	-0.0022500315632864	0.0910190784559502	0.98027795221549	2.0
MR-IVW	betaine	HMDB0000043	serine	HMDB0000187	M03141	M32315	12:30349-530349	-0.218800178374987	0.169393686483862	0.196472605839392	1.0
MR-IVW	betaine	HMDB0000043	serine	HMDB0000187	M03141	M32315	21:44237404-44737404	0.140507000782169	0.149288688331053	0.346614432503048	1.0
MR-IVW	mannose	HMDB0000169	methionine sulfoxide	HMDB0002005	M00584	GCST90199625	2:27182547-28770083	0.0832124666370599	0.0710875461825795	0.241774390368419	1.0
MR-IVW	sphingosine	HMDB0000252	dehydroepiandrosterone sulfate (dhea-s)	HMDB0001032	GCST90200385	GCST90199673	3:56598999-57098999	0.018906094973365	0.144028635652318	0.895564710868716	1.0
MR-IVW	citrulline	HMDB0000904	phenylethylamine	HMDB0012275	bioa_005	bioa_015	2:211099261-211599261	0.2955603136143	0.184379484475546	0.108934654093206	1.0
MR-IVW	citrulline	HMDB0000904	phenylethylamine	HMDB0012275	bioa_005	bioa_015	8:10310878-10810878	0.0008308882893727	0.276962763124239	0.997606349908067	1.0
MR-IVW	citrulline	HMDB0000904	phenylethylamine	HMDB0012275	bioa_005	bioa_015	8:11437159-11937159	-0.0428334846083875	0.34266787686711	0.900523550339777	1.0
MR-IVW	citrulline	HMDB0000904	phenylethylamine	HMDB0012275	bioa_005	bioa_015	9:133044244-133627617	0.095999885326423	0.148526317282525	0.518053148900665	2.0
MR-IVW	citrulline	HMDB0000904	phenylethylamine	HMDB0012275	bioa_005	bioa_015	9:135893372-136393372	0.173016774067527	0.296769766839671	0.55989330022376	1.0
MR-IVW	citrulline	HMDB0000904	phenylethylamine	HMDB0012275	bioa_005	bioa_015	10:97138579-97638579	0.0920605571424261	0.260058071023803	0.723338883235792	1.0
MR-IVW	citrulline	HMDB0000904	phenylethylamine	HMDB0012275	bioa_005	bioa_015	17:9542768-10042768	0.054815636413519	0.200057067202626	0.784084621657637	1.0
MR-IVW	betaine	HMDB0000043	5-oxoproline	HMDB0000267	M03141	M01494	2:211337631-211837631	0.11410639885299	0.140954963288987	0.418213913185488	1.0
MR-IVW	betaine	HMDB0000043	5-oxoproline	HMDB0000267	M03141	M01494	5:78095798-78666416	-0.0475812199062793	0.0909846303628015	0.601002872488886	2.0
MR-IVW	betaine	HMDB0000043	5-oxoproline	HMDB0000267	M03141	M01494	12:30349-530349	-0.201090153752627	0.169339076844318	0.235030456586427	1.0
MR-IVW	betaine	HMDB0000043	5-oxoproline	HMDB0000267	M03141	M01494	21:44237404-44737404	0.0186558455305563	0.149246764244459	0.90052355033978	1.0
MR-IVW	inositol 1-phosphate (i1p)	HMDB0000213	isoleucine	HMDB0000172	M01481	bioa_010	1:5349333-5849333	0.042943709811279	0.0252017076357264	0.0883810872405427	1.0
MR-IVW	inositol 1-phosphate (i1p)	HMDB0000213	isoleucine	HMDB0000172	M01481	bioa_010	4:31607204-32397858	0.0259676797813657	0.0239775436577713	0.278808423040627	1.0
MR-IVW	inositol 1-phosphate (i1p)	HMDB0000213	isoleucine	HMDB0000172	M01481	bioa_010	4:66148855-66648855	-0.016896699629097	0.0247752193975028	0.495238950862144	1.0
MR-IVW	inositol 1-phosphate (i1p)	HMDB0000213	isoleucine	HMDB0000172	M01481	bioa_010	6:20616244-21116244	0.0281800426203396	0.0256182205639455	0.271332121892773	1.0
MR-IVW	inositol 1-phosphate (i1p)	HMDB0000213	isoleucine	HMDB0000172	M01481	bioa_010	10:114775621-115275621	0.0025167100659664	0.0246736280977133	0.918756675084859	1.0
MR-IVW	inositol 1-phosphate (i1p)	HMDB0000213	isoleucine	HMDB0000172	M01481	bioa_010	12:47079779-47579779	-0.0412881216434289	0.0252836017412301	0.102468996668623	1.0
MR-IVW	inositol 1-phosphate (i1p)	HMDB0000213	isoleucine	HMDB0000172	M01481	bioa_010	12:62771708-63271708	0.0287229276803769	0.0258067634145349	0.265708429488996	1.0
MR-IVW	inositol 1-phosphate (i1p)	HMDB0000213	isoleucine	HMDB0000172	M01481	bioa_010	14:96380570-96880570	-0.0034095950558071	0.0262276542754438	0.896566426690894	1.0
MR-IVW	inositol 1-phosphate (i1p)	HMDB0000213	isoleucine	HMDB0000172	M01481	bioa_010	15:77060646-77560646	0.0143115641738906	0.0243393948535557	0.5565322928246	1.0
MR-IVW	arginine	HMDB0000517	alpha-tocopherol	HMDB0001893	GCST90200372	M01561	4:77758299-78258299	0.0866212749265871	0.194897868584824	0.656721286563776	1.0
MR-IVW	arginine	HMDB0000517	alpha-tocopherol	HMDB0001893	GCST90200372	M01561	6:131644358-132148208	-0.0733372878449154	0.129750586187159	0.571925908937661	1.0
MR-IVW	arginine	HMDB0000517	alpha-tocopherol	HMDB0001893	GCST90200372	M01561	10:99896895-100396895	-0.0770410908615138	0.125698621931943	0.53994033019188	1.0
MR-IVW	biliverdin	HMDB0001008	kynurenine	HMDB0000684	GCST90200706	M15140	2:233898737-234978158	0.0121418899372316	0.0415487419949689	0.770108915886627	2.0
MR-IVW	biliverdin	HMDB0001008	kynurenine	HMDB0000684	GCST90200706	M15140	12:21102315-21602315	-0.157654063777982	0.140762556944627	0.262713762085462	1.0
MR-IVW	acetoacetate	HMDB0000060	cytosine	HMDB0000630	met-d-Acetoacetate	GCST90200433	5:41395751-42449922	0.215816920945606	0.363219207127376	0.552392957187012	1.0
MR-IVW	acetoacetate	HMDB0000060	cytosine	HMDB0000630	met-d-Acetoacetate	GCST90200433	6:166525103-167025103	0.0654087457535632	0.462826488172856	0.887613555156799	1.0
MR-IVW	acetoacetate	HMDB0000060	cytosine	HMDB0000630	met-d-Acetoacetate	GCST90200433	10:113686244-114186244	-0.0539750710513856	0.722993178277095	0.940489195636211	1.0
MR-IVW	acetoacetate	HMDB0000060	cytosine	HMDB0000630	met-d-Acetoacetate	GCST90200433	11:116373213-116873213	0.356087874380319	0.527817631820421	0.499903324463263	1.0
MR-IVW	acetoacetate	HMDB0000060	cytosine	HMDB0000630	met-d-Acetoacetate	GCST90200433	12:122333527-122833527	-0.199635038859995	0.577871667544583	0.72974403374025	1.0
MR-IVW	arachidonate (20:4n6)	HMDB0001043	serine	HMDB0000187	M01110	GCST90200415	11:61330635-61830635	-0.0896946747382702	0.0495736509836581	0.0704010638868112	1.0
MR-IVW	leucine	HMDB0000687	1-methylnicotinamide	HMDB0000699	M00060	GCST90200406	4:88976422-89476422	0.221503142527464	0.120545386093079	0.0661348983642091	1.0
MR-IVW	leucine	HMDB0000687	1-methylnicotinamide	HMDB0000699	M00060	GCST90200406	6:45295851-45795851	0.285896129929975	0.174290704213577	0.10093435458913	1.0
MR-IVW	theobromine	HMDB0002825	sphinganine-1-phosphate	HMDB0001383	GCST90199644	GCST90199845	19:41121480-41621480	0.10972199457631	0.177745471058702	0.537037923160535	1.0
MR-IVW	arginine	HMDB0000517	1-methylurate	HMDB0003099	GCST90200372	M34395	4:77758299-78258299	0.314083338109304	0.230327781280156	0.172682041418747	1.0
MR-IVW	arginine	HMDB0000517	1-methylurate	HMDB0003099	GCST90200372	M34395	6:131644358-132148208	-0.0593667158772688	0.15336401601628	0.698684565645405	1.0
MR-IVW	arginine	HMDB0000517	1-methylurate	HMDB0003099	GCST90200372	M34395	10:99896895-100396895	-0.0135070203702488	0.148577224072745	0.927564826606215	1.0
MR-IVW	5-acetylamino-6-formylamino-3-methyluracil	HMDB0011105	valine	HMDB0000883	GCST90200680	met-d-Val	8:17743764-18765840	0.0199259684258165	0.0064177949356224	0.0019040785530306	7.0
MR-IVW	leucine	HMDB0000687	bilirubin (z,z)	HMDB0000054	met-d-Leu	M27716	2:27480940-28253616	0.213301458195062	0.359565315243105	0.553033702717282	1.0
MR-IVW	leucine	HMDB0000687	bilirubin (z,z)	HMDB0000054	met-d-Leu	M27716	2:64975088-65475088	-0.295808158110372	0.769101211086976	0.700522394103852	1.0
MR-IVW	leucine	HMDB0000687	bilirubin (z,z)	HMDB0000054	met-d-Leu	M27716	2:165251927-165751927	0.354115310947475	0.535712906305157	0.508601444069053	1.0
MR-IVW	leucine	HMDB0000687	bilirubin (z,z)	HMDB0000054	met-d-Leu	M27716	3:135548658-136048658	-1.38342451219933	0.775556165929925	0.0744588055928853	1.0
MR-IVW	leucine	HMDB0000687	bilirubin (z,z)	HMDB0000054	met-d-Leu	M27716	4:88670985-89475171	-0.147110267818874	0.225903416845204	0.514911782441826	2.0
MR-IVW	leucine	HMDB0000687	bilirubin (z,z)	HMDB0000054	met-d-Leu	M27716	8:76204025-76704025	-0.688675885744329	0.759568991629777	0.364583095678479	1.0
MR-IVW	leucine	HMDB0000687	bilirubin (z,z)	HMDB0000054	met-d-Leu	M27716	12:56220625-57115338	0.19234518589251	0.557841700384642	0.730242889877653	2.0
MR-IVW	leucine	HMDB0000687	bilirubin (z,z)	HMDB0000054	met-d-Leu	M27716	12:111660219-112160219	0.763643357924476	0.726692872863614	0.293328655352732	1.0
MR-IVW	leucine	HMDB0000687	bilirubin (z,z)	HMDB0000054	met-d-Leu	M27716	16:69315747-70908300	0.501764848574178	0.288050190848137	0.0815197340434229	1.0
MR-IVW	leucine	HMDB0000687	bilirubin (z,z)	HMDB0000054	met-d-Leu	M27716	16:71899923-72399923	-0.543824532913182	0.460159220157308	0.237277851868279	1.0
MR-IVW	leucine	HMDB0000687	bilirubin (z,z)	HMDB0000054	met-d-Leu	M27716	19:49054215-49554215	0.0916809298968771	0.700108919212545	0.895812977408156	1.0
MR-IVW	leucine	HMDB0000687	bilirubin (z,z)	HMDB0000054	met-d-Leu	M27716	22:18665282-19165282	0.0814162645228264	0.737535572736206	0.912100392479834	1.0
MR-IVW	caffeine	HMDB0001847	serine	HMDB0000187	M00569	M32315	7:17037106-17537106	-0.0757831559921736	0.134077891370769	0.571925908937657	1.0
MR-IVW	caffeine	HMDB0001847	serine	HMDB0000187	M00569	M32315	15:74777880-75277880	0.0559185867218597	0.155329407560723	0.718847133564021	1.0
MR-IVW	7-methylxanthine	HMDB0001991	citrate	HMDB0000094	GCST90199754	M01564	15:74777880-75578595	0.071706192106338	0.169487363160435	0.672239138726747	1.0
MR-IVW	valine	HMDB0000883	aspartate	HMDB0000191	M01649	GCST90200370	4:88976422-89476422	-0.366513749496286	0.149449104148275	0.0141894237559354	1.0
MR-IVW	choline phosphate	HMDB0001565	ornithine	HMDB0000214	GCST90200363	M01493	1:21573292-22142120	-0.157606367612159	0.126085094089728	0.211299547333712	1.0
MR-IVW	choline phosphate	HMDB0001565	ornithine	HMDB0000214	GCST90200363	M01493	22:24245541-24745541	0.116352594706427	0.186164151530284	0.531971058097401	1.0
MR-IVW	glycochenodeoxycholate	HMDB0000637	arginine	HMDB0000517	M32346	GCST90200372	6:156877825-157377825	0.0911437430453843	0.152841163777092	0.550954916479069	1.0
MR-IVW	bilirubin (z,z)	HMDB0000054	cystathionine	HMDB0000099	GCST90200704	GCST90200383	2:233988949-235124783	-0.0004313702455077	0.0237484523098416	0.98550790894097	7.0
MR-IVW	bilirubin (z,z)	HMDB0000054	cystathionine	HMDB0000099	GCST90200704	GCST90200383	12:21093886-21593886	-0.313628845902998	0.138292221911955	0.0233371028516309	1.0
MR-IVW	mannose	HMDB0000169	5-oxoproline	HMDB0000267	GCST90200435	GCST90200280	2:27176853-28662558	-0.0390078885386836	0.0819699060282569	0.634159439836888	2.0
MR-IVW	mannose	HMDB0000169	5-oxoproline	HMDB0000267	GCST90200435	GCST90200280	12:22996345-23496345	-0.0311869743483259	0.182439674962228	0.864267770590144	1.0
MR-IVW	glycerophosphoethanolamine	HMDB0000114	cortisone	HMDB0002802	GCST90199808	M01769	1:40156715-40656715	-0.109432732569481	0.19361175762293	0.571925908937661	1.0
MR-IVW	glycerophosphoethanolamine	HMDB0000114	cortisone	HMDB0002802	GCST90199808	M01769	22:24208096-24708096	0.0578452156410944	0.132703730000158	0.662911145572605	1.0
MR-IVW	eicosapentaenoate (epa; 20:5n3)	HMDB0001999	spermidine	HMDB0001257	GCST90200349	GCST90200423	11:61319830-61819830	0.0646122104735385	0.0824934155604072	0.43348570806715	1.0
MR-IVW	threonine	HMDB0000167	asparagine	HMDB0000168	bioa_019	GCST90200452	2:27191397-28253174	0.658035154977445	0.204832374380405	0.0013156020979889	1.0
MR-IVW	threonine	HMDB0000167	asparagine	HMDB0000168	bioa_019	GCST90200452	6:126521687-127323798	0.929829861230087	0.324856433031335	0.0042060600552682	1.0
MR-IVW	threonine	HMDB0000167	asparagine	HMDB0000168	bioa_019	GCST90200452	8:74631674-75131674	-0.048418607647631	0.18917011413577	0.797987335648517	1.0
MR-IVW	threonine	HMDB0000167	asparagine	HMDB0000168	bioa_019	GCST90200452	12:46636543-47464292	0.796303333118336	0.184350398674313	1.56376244049931e-05	2.0
MR-IVW	threonine	HMDB0000167	asparagine	HMDB0000168	bioa_019	GCST90200452	12:56615040-57115040	0.305205847107032	0.207404546335357	0.141142843914703	1.0
MR-IVW	threonine	HMDB0000167	asparagine	HMDB0000168	bioa_019	GCST90200452	12:59727701-60227701	0.844526622847315	0.328908990069525	0.0102387377600262	1.0
MR-IVW	threonine	HMDB0000167	asparagine	HMDB0000168	bioa_019	GCST90200452	16:1654524-2154524	-0.326812547484971	0.238420382319569	0.170455768825275	1.0
MR-IVW	threonine	HMDB0000167	asparagine	HMDB0000168	bioa_019	GCST90200452	20:42792364-43292364	0.748655586660225	0.321041220062812	0.0197027458676838	1.0
MR-IVW	guanidinoacetate	HMDB0000128	biliverdin	HMDB0001008	GCST90200384	GCST90200706	6:131647278-132147278	-0.11568009811913	0.164639399248672	0.482288190240377	1.0
MR-IVW	guanidinoacetate	HMDB0000128	biliverdin	HMDB0001008	GCST90200384	GCST90200706	11:64893892-65393892	-0.152970764490159	0.116285173787277	0.18834879615407	1.0
MR-IVW	guanidinoacetate	HMDB0000128	biliverdin	HMDB0001008	GCST90200384	GCST90200706	12:101043-601043	-0.0788624798408759	0.1453305424448	0.587376203370479	1.0
MR-IVW	guanidinoacetate	HMDB0000128	biliverdin	HMDB0001008	GCST90200384	GCST90200706	14:100558168-101058168	-0.0296837158161234	0.153349746091752	0.846513583777449	1.0
MR-IVW	guanidinoacetate	HMDB0000128	biliverdin	HMDB0001008	GCST90200384	GCST90200706	20:61898912-62398912	-0.122347567282404	0.135101493757922	0.365148962740789	1.0
MR-IVW	valine	HMDB0000883	allantoin	HMDB0000462	bioa_022	GCST90200286	2:64958074-65458074	0.156463108431091	0.246192681210241	0.525082082181805	1.0
MR-IVW	valine	HMDB0000883	allantoin	HMDB0000462	bioa_022	GCST90200286	2:211173777-211673777	-0.0452568487056942	0.578890510612257	0.937685985963781	1.0
MR-IVW	valine	HMDB0000883	allantoin	HMDB0000462	bioa_022	GCST90200286	4:88972827-89472827	0.0670404434453955	0.164935616163599	0.684401466449315	1.0
MR-IVW	valine	HMDB0000883	allantoin	HMDB0000462	bioa_022	GCST90200286	11:116381707-116882500	-0.485004939145688	0.510867107248033	0.342429443808999	1.0
MR-IVW	valine	HMDB0000883	allantoin	HMDB0000462	bioa_022	GCST90200286	12:56615040-57115040	0.568077658087106	0.518914314026559	0.273629375224576	1.0
MR-IVW	valine	HMDB0000883	allantoin	HMDB0000462	bioa_022	GCST90200286	16:70059237-70559237	0.174195983986583	0.335403388357066	0.603507889987645	1.0
MR-IVW	valine	HMDB0000883	allantoin	HMDB0000462	bioa_022	GCST90200286	17:6883609-7383609	-0.0422402972201252	0.509286521080956	0.933899133965717	1.0
MR-IVW	valine	HMDB0000883	allantoin	HMDB0000462	bioa_022	GCST90200286	17:40470632-40970632	-0.113311748049303	0.590009007746971	0.847702352127217	1.0
MR-IVW	valine	HMDB0000883	allantoin	HMDB0000462	bioa_022	GCST90200286	19:49114511-49614511	0.434066026472987	0.525532613921002	0.408829903796208	1.0
MR-IVW	aspartate	HMDB0000191	acetone	HMDB0001659	GCST90200370	met-d-Acetone	3:56598999-57098999	-0.0289272721235116	0.0316390324793854	0.360564133106866	1.0
MR-IVW	aspartate	HMDB0000191	acetone	HMDB0001659	GCST90200370	met-d-Acetone	5:36388589-36888589	0.0265884045180505	0.0474308031392002	0.575088993892016	1.0
MR-IVW	2-aminobutyrate	HMDB0000452	mannose	HMDB0000169	M32348	M00584	2:64958074-65458074	-0.0867084021486703	0.122411861856947	0.478738281732901	1.0
MR-IVW	2-aminobutyrate	HMDB0000452	mannose	HMDB0000169	M32348	M00584	4:88993818-89493818	0.083684048257061	0.154493627551498	0.588048156696902	1.0
MR-IVW	3-aminoisobutyrate	HMDB0002166	mannose	HMDB0000169	GCST90200310	GCST90200435	3:66115384-66615384	-0.248345001252204	0.166625520584132	0.136109117250955	1.0
MR-IVW	3-aminoisobutyrate	HMDB0002166	mannose	HMDB0000169	GCST90200310	GCST90200435	5:34511619-35593952	-0.0079879079679318	0.0240944533802093	0.740248138713693	7.0
MR-IVW	3-aminoisobutyrate	HMDB0002166	mannose	HMDB0000169	GCST90200310	GCST90200435	5:35822024-36322024	0.0673764873876409	0.167867399268939	0.688149709574905	1.0
MR-IVW	3-aminoisobutyrate	HMDB0002166	mannose	HMDB0000169	GCST90200310	GCST90200435	12:89320-602261	-0.0053399426108615	0.0791283896411599	0.946195972931651	2.0
MR-IVW	1-methylxanthine	HMDB0010738	leucine	HMDB0000687	M34389	M00060	8:18010431-18510431	0.0150768385038143	0.0565381443893047	0.789725820928055	1.0
MR-IVW	4-hydroxyphenylpyruvate	HMDB0000707	citrate	HMDB0000094	GCST90200300	GCST90200304	11:63046797-63546797	0.0551090686871691	0.177235445933018	0.755848469271817	1.0
MR-IVW	4-hydroxyphenylpyruvate	HMDB0000707	citrate	HMDB0000094	GCST90200300	GCST90200304	12:122051275-122551275	-0.0340500136046439	0.147044694916971	0.816877960991329	1.0
MR-IVW	glycerophosphorylcholine (gpc)	HMDB0000086	allantoin	HMDB0000462	GCST90199629	M01107	1:40156715-40656715	0.240370089311694	0.184283735138966	0.192115015579545	1.0
MR-IVW	biliverdin	HMDB0001008	3,7-dimethylurate	HMDB0001982	GCST90200706	GCST90199755	2:233898737-234978158	-0.0362279138894588	0.0339506435668729	0.285937558890544	4.0
MR-IVW	biliverdin	HMDB0001008	3,7-dimethylurate	HMDB0001982	GCST90200706	GCST90199755	12:21102315-21602315	-0.0384181654618902	0.14055070209815	0.784591670178499	1.0
MR-IVW	tryptophan	HMDB0000929	serine	HMDB0000187	GCST90200441	bioa_018	6:111301079-112053797	0.226039934519971	0.0857185948122759	0.0083642831592676	1.0
MR-IVW	glutamine	HMDB0000641	5-oxoproline	HMDB0000267	met-d-Gln	GCST90200280	1:213912734-214412734	0.966790477504035	0.544056107481401	0.0755674007797808	1.0
MR-IVW	glutamine	HMDB0000641	5-oxoproline	HMDB0000267	met-d-Gln	GCST90200280	2:26939063-28767861	-0.0636485992066643	0.213788460604638	0.765918667222979	3.0
MR-IVW	glutamine	HMDB0000641	5-oxoproline	HMDB0000267	met-d-Gln	GCST90200280	2:190998205-192033792	0.98291475234273	0.248072941561135	7.42621104194754e-05	1.0
MR-IVW	glutamine	HMDB0000641	5-oxoproline	HMDB0000267	met-d-Gln	GCST90200280	2:211168890-211668890	0.352336207751119	0.681788724981449	0.605308278182515	1.0
MR-IVW	glutamine	HMDB0000641	5-oxoproline	HMDB0000267	met-d-Gln	GCST90200280	3:38941335-39441335	-0.641573371648252	0.668577591318033	0.337251813464294	1.0
MR-IVW	glutamine	HMDB0000641	5-oxoproline	HMDB0000267	met-d-Gln	GCST90200280	3:52085887-52937605	-0.708222387337066	0.685286803099454	0.301384661514494	1.0
MR-IVW	glutamine	HMDB0000641	5-oxoproline	HMDB0000267	met-d-Gln	GCST90200280	3:121763465-122263465	0.445021409754665	0.706714078807533	0.528887591399301	1.0
MR-IVW	glutamine	HMDB0000641	5-oxoproline	HMDB0000267	met-d-Gln	GCST90200280	3:159689586-160441236	0.735647070598763	0.369163063773363	0.0462896082567019	1.0
MR-IVW	glutamine	HMDB0000641	5-oxoproline	HMDB0000267	met-d-Gln	GCST90200280	4:17991903-18491903	-0.405237912250257	0.713522564982681	0.570075798683992	1.0
MR-IVW	glutamine	HMDB0000641	5-oxoproline	HMDB0000267	met-d-Gln	GCST90200280	5:55611894-56111894	-0.534808660306327	0.664639547990116	0.421016080339104	1.0
MR-IVW	glutamine	HMDB0000641	5-oxoproline	HMDB0000267	met-d-Gln	GCST90200280	5:127968645-128468645	-0.629451609967178	0.674264383388605	0.350542117559156	1.0
MR-IVW	glutamine	HMDB0000641	5-oxoproline	HMDB0000267	met-d-Gln	GCST90200280	5:174698943-175198943	0.0709720247356778	0.50859991200533	0.889020353359423	1.0
MR-IVW	glutamine	HMDB0000641	5-oxoproline	HMDB0000267	met-d-Gln	GCST90200280	6:20425792-20925792	0.758185981080551	0.595303518784191	0.2028007929788	1.0
MR-IVW	glutamine	HMDB0000641	5-oxoproline	HMDB0000267	met-d-Gln	GCST90200280	6:56020405-56520405	1.0518590889445	0.683272146509955	0.123695981182838	1.0
MR-IVW	glutamine	HMDB0000641	5-oxoproline	HMDB0000267	met-d-Gln	GCST90200280	6:126492728-127693092	1.1284676448883	0.376088210051303	0.0026950152574091	2.0
MR-IVW	glutamine	HMDB0000641	5-oxoproline	HMDB0000267	met-d-Gln	GCST90200280	6:131635614-132135614	0.936268700504984	0.53008077218357	0.077349633655368	1.0
MR-IVW	glutamine	HMDB0000641	5-oxoproline	HMDB0000267	met-d-Gln	GCST90200280	7:1635600-2135600	0.557650457716296	0.624822052824632	0.372127757584798	1.0
MR-IVW	glutamine	HMDB0000641	5-oxoproline	HMDB0000267	met-d-Gln	GCST90200280	7:72772933-73272933	0.172412336274718	0.318242150333565	0.587980670168734	1.0
MR-IVW	glutamine	HMDB0000641	5-oxoproline	HMDB0000267	met-d-Gln	GCST90200280	8:17124777-17669461	0.531533862490545	0.40844366778238	0.193133909121129	1.0
MR-IVW	glutamine	HMDB0000641	5-oxoproline	HMDB0000267	met-d-Gln	GCST90200280	8:126231747-126731747	0.746164599920875	0.555588345375224	0.179266465108679	1.0
MR-IVW	glutamine	HMDB0000641	5-oxoproline	HMDB0000267	met-d-Gln	GCST90200280	9:4040541-4540541	1.17942627664222	0.470676075866203	0.0122170179176785	1.0
MR-IVW	glutamine	HMDB0000641	5-oxoproline	HMDB0000267	met-d-Gln	GCST90200280	9:21884172-22384172	-0.0605601976285325	0.63854140412231	0.924440756710258	1.0
MR-IVW	glutamine	HMDB0000641	5-oxoproline	HMDB0000267	met-d-Gln	GCST90200280	10:22676227-23176227	0.17767007303923	0.68337435535684	0.794871967687402	1.0
MR-IVW	glutamine	HMDB0000641	5-oxoproline	HMDB0000267	met-d-Gln	GCST90200280	10:98828483-99609412	0.630547917948903	0.194269273194203	0.0011714499715583	1.0
MR-IVW	glutamine	HMDB0000641	5-oxoproline	HMDB0000267	met-d-Gln	GCST90200280	10:114535278-115035278	-0.388598406209634	0.644372365097783	0.546465463565364	1.0
MR-IVW	glutamine	HMDB0000641	5-oxoproline	HMDB0000267	met-d-Gln	GCST90200280	11:8005408-8505408	0.694992852079885	0.256537117224726	0.0067459543494296	1.0
MR-IVW	glutamine	HMDB0000641	5-oxoproline	HMDB0000267	met-d-Gln	GCST90200280	11:73860169-74360169	0.146158207577634	0.515078808829196	0.776595136467526	1.0
MR-IVW	glutamine	HMDB0000641	5-oxoproline	HMDB0000267	met-d-Gln	GCST90200280	12:4051876-4551876	-0.307168970493979	0.543003429805836	0.571607839590656	1.0
MR-IVW	glutamine	HMDB0000641	5-oxoproline	HMDB0000267	met-d-Gln	GCST90200280	12:46377388-47736079	0.275365736394723	0.210384833271085	0.190579453633269	2.0
MR-IVW	glutamine	HMDB0000641	5-oxoproline	HMDB0000267	met-d-Gln	GCST90200280	12:55949170-57674145	0.450012882751468	0.0767497212840488	4.53535022006565e-09	11.0
MR-IVW	glutamine	HMDB0000641	5-oxoproline	HMDB0000267	met-d-Gln	GCST90200280	12:57753270-58582050	-0.251994442478827	0.382731188932013	0.510274039358403	2.0
MR-IVW	glutamine	HMDB0000641	5-oxoproline	HMDB0000267	met-d-Gln	GCST90200280	12:59330993-60240767	0.0286704925560248	0.386803704525427	0.940913663004411	2.0
MR-IVW	glutamine	HMDB0000641	5-oxoproline	HMDB0000267	met-d-Gln	GCST90200280	14:21242229-21782312	-0.0761812225769384	0.310845168625615	0.806396260348707	3.0
MR-IVW	glutamine	HMDB0000641	5-oxoproline	HMDB0000267	met-d-Gln	GCST90200280	14:74940531-75440531	0.804271829505166	0.63701793500243	0.206748216905985	1.0
MR-IVW	glutamine	HMDB0000641	5-oxoproline	HMDB0000267	met-d-Gln	GCST90200280	14:94594947-95094947	0.0866157397100687	0.610025917261927	0.887090287357798	1.0
MR-IVW	glutamine	HMDB0000641	5-oxoproline	HMDB0000267	met-d-Gln	GCST90200280	14:100545139-101045139	0.264727382895011	0.55547848626794	0.63366450276374	1.0
MR-IVW	glutamine	HMDB0000641	5-oxoproline	HMDB0000267	met-d-Gln	GCST90200280	16:70118909-70618909	-0.78318398628164	0.665198717223159	0.23904847470483	1.0
MR-IVW	glutamine	HMDB0000641	5-oxoproline	HMDB0000267	met-d-Gln	GCST90200280	17:6935779-7435779	-0.295850430162929	0.701985134161901	0.673427767638113	1.0
MR-IVW	glutamine	HMDB0000641	5-oxoproline	HMDB0000267	met-d-Gln	GCST90200280	17:25345818-25845818	-0.886298205085843	0.570796453494611	0.120485379331173	1.0
MR-IVW	glutamine	HMDB0000641	5-oxoproline	HMDB0000267	met-d-Gln	GCST90200280	18:31306350-31806350	0.62889313243038	0.690204337845272	0.362206078528087	1.0
MR-IVW	glutamine	HMDB0000641	5-oxoproline	HMDB0000267	met-d-Gln	GCST90200280	22:44074730-44574730	-0.702307421001494	0.562689560207464	0.211984950031651	1.0
MR-IVW	isoleucine	HMDB0000172	isoleucine	HMDB0000172	met-d-Ile	GCST90200399	2:27480940-28253174	0.79482169255072	0.564715495255304	0.159287240822434	1.0
MR-IVW	isoleucine	HMDB0000172	isoleucine	HMDB0000172	met-d-Ile	GCST90200399	2:165251927-165751927	0.882704716478665	0.516420852010791	0.0874002138495257	1.0
MR-IVW	isoleucine	HMDB0000172	isoleucine	HMDB0000172	met-d-Ile	GCST90200399	4:88890833-89475171	0.814205446394301	0.477161237474206	0.0879424001701041	2.0
MR-IVW	isoleucine	HMDB0000172	isoleucine	HMDB0000172	met-d-Ile	GCST90200399	8:76193463-76693463	1.18833013283741	0.649711420487357	0.0673977764115001	1.0
MR-IVW	isoleucine	HMDB0000172	isoleucine	HMDB0000172	met-d-Ile	GCST90200399	12:56611458-57111458	0.591350546448324	0.462602092335447	0.201138874103899	1.0
MR-IVW	isoleucine	HMDB0000172	isoleucine	HMDB0000172	met-d-Ile	GCST90200399	16:69331471-69831471	0.287225729350547	0.574564464063394	0.617144323377133	1.0
MR-IVW	isoleucine	HMDB0000172	isoleucine	HMDB0000172	met-d-Ile	GCST90200399	16:69865519-70914672	1.17575393743523	0.322823431297343	0.0002704271494481	1.0
MR-IVW	isoleucine	HMDB0000172	isoleucine	HMDB0000172	met-d-Ile	GCST90200399	17:6935779-7435779	1.12128858437501	0.47284981094517	0.0177236259328038	1.0
MR-IVW	isoleucine	HMDB0000172	isoleucine	HMDB0000172	met-d-Ile	GCST90200399	19:49069664-49569664	1.1972065334249	0.438127793769775	0.0062845944207959	1.0
MR-IVW	alanine	HMDB0000161	aspartate	HMDB0000191	bioa_001	M15996	1:206985954-207485954	0.0679717130075116	0.368989299183643	0.853848301985595	1.0
MR-IVW	alanine	HMDB0000161	aspartate	HMDB0000191	bioa_001	M15996	2:27143030-28594285	-0.208344155915311	0.233597992995956	0.372450881005207	1.0
MR-IVW	alanine	HMDB0000161	aspartate	HMDB0000191	bioa_001	M15996	2:64958074-65458074	0.109826948897783	0.321032619855059	0.732271676747657	1.0
MR-IVW	alanine	HMDB0000161	aspartate	HMDB0000191	bioa_001	M15996	3:71155270-71655270	0.196429620759808	0.547196800688037	0.719614271159805	1.0
MR-IVW	alanine	HMDB0000161	aspartate	HMDB0000191	bioa_001	M15996	4:88976422-89476422	0.406305101456169	0.518389267375111	0.43316699063013	1.0
MR-IVW	alanine	HMDB0000161	aspartate	HMDB0000191	bioa_001	M15996	7:72732874-73232874	-0.297898026918958	0.490655573748872	0.54375611057549	1.0
MR-IVW	alanine	HMDB0000161	aspartate	HMDB0000191	bioa_001	M15996	8:145568681-146068681	0.162531147810183	0.561471237889726	0.772218915230022	1.0
MR-IVW	alanine	HMDB0000161	aspartate	HMDB0000191	bioa_001	M15996	9:4040541-4540541	-0.0405339962153661	0.499919286656219	0.935377471253955	1.0
MR-IVW	alanine	HMDB0000161	aspartate	HMDB0000191	bioa_001	M15996	11:116336283-116836283	-0.251323582874689	0.516232224283149	0.626370229331961	1.0
MR-IVW	alanine	HMDB0000161	aspartate	HMDB0000191	bioa_001	M15996	12:46636543-47713425	0.0813128225306146	0.300989883668615	0.787043820841955	2.0
MR-IVW	alanine	HMDB0000161	aspartate	HMDB0000191	bioa_001	M15996	12:56615040-57115040	0.108966161094099	0.275009835142248	0.691938006174944	1.0
MR-IVW	alanine	HMDB0000161	aspartate	HMDB0000191	bioa_001	M15996	12:59727701-60227701	-0.632904364989019	0.402219596441621	0.115596283512281	1.0
MR-IVW	alanine	HMDB0000161	aspartate	HMDB0000191	bioa_001	M15996	14:75116447-75616447	0.993914271931141	0.572253671717928	0.0824150447448027	1.0
MR-IVW	alanine	HMDB0000161	aspartate	HMDB0000191	bioa_001	M15996	16:69621701-70931491	0.091285154280985	0.255699478873014	0.721090516575687	3.0
MR-IVW	alanine	HMDB0000161	aspartate	HMDB0000191	bioa_001	M15996	17:40568584-41068584	-0.181691483176254	0.584008338780813	0.755716154576792	1.0
MR-IVW	alanine	HMDB0000161	aspartate	HMDB0000191	bioa_001	M15996	22:18906543-19406543	0.310953233277491	0.590811143227232	0.598668814257765	1.0
MR-IVW	biliverdin	HMDB0001008	choline	HMDB0000097	GCST90200706	GCST90200327	2:233898737-234978158	-0.0139091535144646	0.0282188880633553	0.622081655014635	4.0
MR-IVW	biliverdin	HMDB0001008	choline	HMDB0000097	GCST90200706	GCST90200327	12:21102315-21602315	0.0687708405984325	0.128386948294365	0.592198464211337	1.0
MR-IVW	5,6-dihydrothymine	HMDB0000079	n-palmitoyl-sphinganine (d18:0/16:0)	HMDB11760	GCST90200339	GCST90200064	22:50721854-51221854	0.0520841117579446	0.160685703516082	0.745834646221898	1.0
MR-IVW	alanine	HMDB0000161	tryptophan	HMDB0000929	M32339	M00054	2:27480940-27980940	0.606688964438323	0.130004778093926	3.06125347306196e-06	1.0
MR-IVW	alanine	HMDB0000161	tryptophan	HMDB0000929	M32339	M00054	12:46962370-47462370	0.655682643152009	0.17356305259906	0.0001582339720921	1.0
MR-IVW	phosphate	HMDB0001429	histidine	HMDB0000177	GCST90200393	M00059	1:21570042-22070042	-0.259769429058819	0.183366655806225	0.156580407089633	1.0
MR-IVW	3-methyl-2-oxovalerate	HMDB0000491	caffeine	HMDB0001847	M15676	GCST90200436	4:88976422-89476422	0.149419461133057	0.129587874171568	0.248895681218957	1.0
MR-IVW	arginine	HMDB0000517	taurochenodeoxycholate	HMDB0000951	bioa_002	GCST90200337	2:24182937-24682937	0.574997474427407	0.355818066563638	0.106097060418805	1.0
MR-IVW	arginine	HMDB0000517	taurochenodeoxycholate	HMDB0000951	bioa_002	GCST90200337	2:211333022-211833022	0.51547372126135	0.248577503723835	0.0381077226465054	1.0
MR-IVW	arginine	HMDB0000517	taurochenodeoxycholate	HMDB0000951	bioa_002	GCST90200337	2:219037276-219788019	-0.0496789479058367	0.271147478634517	0.854627407928121	1.0
MR-IVW	arginine	HMDB0000517	taurochenodeoxycholate	HMDB0000951	bioa_002	GCST90200337	4:144583533-145083533	0.0779975679474482	0.265883809342832	0.769253051177339	1.0
MR-IVW	arginine	HMDB0000517	taurochenodeoxycholate	HMDB0000951	bioa_002	GCST90200337	5:177386199-177886199	-0.312580069453798	0.326196680255931	0.337933463479382	1.0
MR-IVW	arginine	HMDB0000517	taurochenodeoxycholate	HMDB0000951	bioa_002	GCST90200337	6:131339506-132265729	0.11200988377453	0.15889797615863	0.480861893546561	2.0
MR-IVW	arginine	HMDB0000517	taurochenodeoxycholate	HMDB0000951	bioa_002	GCST90200337	6:135177817-135677817	-0.290735431312618	0.308608430700283	0.346149027502459	1.0
MR-IVW	arginine	HMDB0000517	taurochenodeoxycholate	HMDB0000951	bioa_002	GCST90200337	10:99898951-100398951	-0.101398776809637	0.344593526044303	0.768562149516438	1.0
MR-IVW	arginine	HMDB0000517	taurochenodeoxycholate	HMDB0000951	bioa_002	GCST90200337	12:46680313-47435518	0.13015292221504	0.291527084151621	0.655270598445906	1.0
MR-IVW	arginine	HMDB0000517	taurochenodeoxycholate	HMDB0000951	bioa_002	GCST90200337	19:12757458-13257458	-0.0825788100128574	0.18767842697703	0.659935941321773	1.0
MR-IVW	dehydroepiandrosterone sulfate (dhea-s)	HMDB0001032	tryptophan	HMDB0000929	M32425	M00054	7:98868801-99739571	0.174250516853263	0.141059942214545	0.216721062179049	1.0
MR-IVW	dehydroepiandrosterone sulfate (dhea-s)	HMDB0001032	tryptophan	HMDB0000929	M32425	M00054	19:48115523-48615523	0.0440900791211738	0.141088253187757	0.754660563059687	1.0
MR-IVW	threonine	HMDB0000167	adenosine	HMDB0000050	GCST90200432	M00555	2:27589369-28089369	0.0639104478001366	0.170427860800366	0.707660466654555	1.0
MR-IVW	threonine	HMDB0000167	adenosine	HMDB0000050	GCST90200432	M00555	14:100594368-101094368	-0.262726445312909	0.191073778409389	0.169131444702671	1.0
MR-IVW	sphingosine 1-phosphate	HMDB0000277	glutamine	HMDB0000641	GCST90199657	M00053	17:74160792-74684003	-0.127067030131248	0.169422706841665	0.453254704753739	1.0
MR-IVW	histidine	HMDB0000177	guanidinoacetate	HMDB0000128	M00059	GCST90200384	4:9731889-10602550	-0.200477441679403	0.129750253423644	0.122321471012633	1.0
MR-IVW	5-acetylamino-6-formylamino-3-methyluracil	HMDB0011105	lactate	HMDB0000190	GCST90200680	M00527	8:17743764-18765840	0.0361378829567611	0.0291970314240875	0.215818208188959	5.0
MR-IVW	alpha-ketoglutaramate*	HMDB0001552	serine	HMDB0000187	GCST90199885	GCST90200415	3:99879368-100379368	0.0125501222842974	0.125242469096541	0.9201803045706	1.0
MR-IVW	mannose	HMDB0000169	3-methyl-2-oxovalerate	HMDB0000491	M00584	GCST90199631	2:27182547-28770083	-0.263296567259242	0.0709740349840975	0.0002074566071816	1.0
MR-IVW	mannose	HMDB0000169	valine	HMDB0000883	GCST90200435	M01649	2:27176853-28662558	-0.148829206359108	0.0973114041578776	0.12616239774248	1.0
MR-IVW	caffeine	HMDB0001847	adenosine	HMDB0000050	M00569	M00555	7:17037106-17537106	-0.226279100760705	0.134091318969306	0.0915072499234812	1.0
MR-IVW	caffeine	HMDB0001847	adenosine	HMDB0000050	M00569	M00555	15:74777880-75277880	-0.219320457842286	0.15535199097162	0.158019253847399	1.0
MR-IVW	gluconate	HMDB0000625	pyruvate	HMDB0000243	GCST90200373	M00599	4:99521223-100894070	-0.0329361917007752	0.153702227936955	0.8303242576558	1.0
MR-IVW	bilirubin (z,z)	HMDB0000054	urate	HMDB0000289	GCST90200704	GCST90200307	2:233988949-235124783	-0.022918774780629	0.023386527108153	0.327086578478792	7.0
MR-IVW	bilirubin (z,z)	HMDB0000054	urate	HMDB0000289	GCST90200704	GCST90200307	12:21093886-21593886	-0.0559345567185996	0.136226674713315	0.681366487762514	1.0
MR-IVW	3-methyl-2-oxovalerate	HMDB0000491	cortisone	HMDB0002802	M15676	M01769	2:27480940-27980940	-0.13206941800559	0.17270616200731	0.444446702634924	1.0
MR-IVW	3-methyl-2-oxovalerate	HMDB0000491	cortisone	HMDB0002802	M15676	M01769	4:88976422-89476422	-0.0145463941505619	0.12364435027978	0.906347316282196	1.0
MR-IVW	5-acetylamino-6-formylamino-3-methyluracil	HMDB0011105	lactate	HMDB0000190	GCST90200680	GCST90200408	8:17743764-18765840	-0.0050664604248439	0.0240144570136842	0.832906442874236	7.0
MR-IVW	dehydroepiandrosterone sulfate (dhea-s)	HMDB0001032	glucose	HMDB0000122	M32425	M20489	7:98868801-99739571	0.0217481447293837	0.141362940741	0.877731041501721	1.0
MR-IVW	dehydroepiandrosterone sulfate (dhea-s)	HMDB0001032	glucose	HMDB0000122	M32425	M20489	19:48115523-48615523	0.0922002456803537	0.14137371004321	0.514288986716094	1.0
MR-IVW	glycerol 3-phosphate	HMDB0000126	acetone	HMDB0001659	GCST90199638	met-d-Acetone	1:20921386-22251981	0.0066179238940891	0.0141519577014267	0.640046987988962	5.0
MR-IVW	glycerol 3-phosphate	HMDB0000126	acetone	HMDB0001659	GCST90199638	met-d-Acetone	20:5231344-5731344	-0.0599276355504909	0.0478645646636697	0.210560724193484	1.0
MR-IVW	glycochenodeoxycholate	HMDB0000637	n-stearoyl-sphingosine (d18:1/18:0)*	HMDB0004950	M32346	GCST90200341	6:156877825-157377825	-0.0082812855507875	0.152686954849127	0.956746325720903	1.0
MR-IVW	1-methylnicotinamide	HMDB0000699	cortisone	HMDB0002802	GCST90200406	GCST90200360	6:160317928-160817928	0.226774821399998	0.16894955894089	0.179510583113546	1.0
MR-IVW	glycerol 3-phosphate	HMDB0000126	phosphate	HMDB0001429	GCST90199638	GCST90200393	1:20921386-22251981	0.378838758780001	0.0805084470524331	2.53147976048852e-06	5.0
MR-IVW	glycerol 3-phosphate	HMDB0000126	phosphate	HMDB0001429	GCST90199638	GCST90200393	20:5231344-5731344	0.0568388966375334	0.178795632052145	0.750561788742286	1.0
MR-IVW	biliverdin	HMDB0001008	dihydroorotate	HMDB03349	GCST90200706	GCST90200444	2:233898737-234978158	-0.01232811138466	0.0300322947185228	0.681442759096961	4.0
MR-IVW	biliverdin	HMDB0001008	dihydroorotate	HMDB03349	GCST90200706	GCST90200444	12:21102315-21602315	-0.101833362875363	0.128908037919283	0.429545831699055	1.0
MR-IVW	guanidinoacetate	HMDB0000128	glycerophosphoethanolamine	HMDB0000114	GCST90200384	GCST90199808	6:131647278-132147278	-0.159189343477178	0.164944740066458	0.334491159788651	1.0
MR-IVW	guanidinoacetate	HMDB0000128	glycerophosphoethanolamine	HMDB0000114	GCST90200384	GCST90199808	11:64893892-65393892	0.139059753437374	0.116506065647988	0.23264081111058	1.0
MR-IVW	guanidinoacetate	HMDB0000128	glycerophosphoethanolamine	HMDB0000114	GCST90200384	GCST90199808	12:101043-601043	0.168877460282533	0.145594656807925	0.246083320049944	1.0
MR-IVW	guanidinoacetate	HMDB0000128	glycerophosphoethanolamine	HMDB0000114	GCST90200384	GCST90199808	14:100558168-101058168	0.0899587857169115	0.153635400091402	0.558188557261087	1.0
MR-IVW	guanidinoacetate	HMDB0000128	glycerophosphoethanolamine	HMDB0000114	GCST90200384	GCST90199808	20:61898912-62398912	0.0988709009327896	0.135357998378357	0.465121254924727	1.0
MR-IVW	3-hydroxybutyrate (bhba)	HMDB0000011	eicosapentaenoate (epa; 20:5n3)	HMDB0001999	met-d-bOHbutyrate	M18467	1:230050269-230550269	-1.14123731945015	0.55847783717773	0.0410051172246408	1.0
MR-IVW	3-hydroxybutyrate (bhba)	HMDB0000011	eicosapentaenoate (epa; 20:5n3)	HMDB0001999	met-d-bOHbutyrate	M18467	5:41452897-42471829	0.214284983416255	0.406013652788693	0.597653582632867	1.0
MR-IVW	3-hydroxybutyrate (bhba)	HMDB0000011	eicosapentaenoate (epa; 20:5n3)	HMDB0001999	met-d-bOHbutyrate	M18467	8:8059014-8559014	-0.736059406786995	0.697319438008733	0.291171315245309	1.0
MR-IVW	3-hydroxybutyrate (bhba)	HMDB0000011	eicosapentaenoate (epa; 20:5n3)	HMDB0001999	met-d-bOHbutyrate	M18467	8:8580720-9433358	-0.21111625296578	0.435852909348707	0.628119757486285	1.0
MR-IVW	3-hydroxybutyrate (bhba)	HMDB0000011	eicosapentaenoate (epa; 20:5n3)	HMDB0001999	met-d-bOHbutyrate	M18467	8:9546321-10530228	-0.504924434549829	0.609391558939446	0.407346960940472	1.0
MR-IVW	3-hydroxybutyrate (bhba)	HMDB0000011	eicosapentaenoate (epa; 20:5n3)	HMDB0001999	met-d-bOHbutyrate	M18467	8:10591858-11909109	-0.981616071445923	0.579314402820546	0.0901808600977085	1.0
MR-IVW	3-hydroxybutyrate (bhba)	HMDB0000011	eicosapentaenoate (epa; 20:5n3)	HMDB0001999	met-d-bOHbutyrate	M18467	9:107339744-107915739	1.41529770519779	0.588382192048521	0.0161545336156293	1.0
MR-IVW	3-hydroxybutyrate (bhba)	HMDB0000011	eicosapentaenoate (epa; 20:5n3)	HMDB0001999	met-d-bOHbutyrate	M18467	10:113694271-114194271	-0.33429298018681	0.445723973582412	0.453254704753735	1.0
MR-IVW	3-hydroxybutyrate (bhba)	HMDB0000011	eicosapentaenoate (epa; 20:5n3)	HMDB0001999	met-d-bOHbutyrate	M18467	11:116451535-117240760	0.438443132546145	0.686258816159185	0.522895216724076	1.0
MR-IVW	3-hydroxybutyrate (bhba)	HMDB0000011	eicosapentaenoate (epa; 20:5n3)	HMDB0001999	met-d-bOHbutyrate	M18467	12:122375755-122875755	0.442511135423543	0.619515589592956	0.47505052405395	1.0
MR-IVW	3-hydroxybutyrate (bhba)	HMDB0000011	eicosapentaenoate (epa; 20:5n3)	HMDB0001999	met-d-bOHbutyrate	M18467	14:94393207-95094947	0.250760427431821	0.501520854863641	0.617075077451974	1.0
MR-IVW	3-hydroxybutyrate (bhba)	HMDB0000011	eicosapentaenoate (epa; 20:5n3)	HMDB0001999	met-d-bOHbutyrate	M18467	15:58430643-58980498	0.088961861407797	0.436982762950702	0.838680095095268	2.0
MR-IVW	3-hydroxybutyrate (bhba)	HMDB0000011	eicosapentaenoate (epa; 20:5n3)	HMDB0001999	met-d-bOHbutyrate	M18467	16:71899923-73042963	0.63145116257554	0.417872092880872	0.130760144275021	1.0
MR-IVW	3-hydroxybutyrate (bhba)	HMDB0000011	eicosapentaenoate (epa; 20:5n3)	HMDB0001999	met-d-bOHbutyrate	M18467	19:45161941-45661941	0.339709588944046	0.420944490648057	0.419656375617378	1.0
MR-IVW	leucine	HMDB0000687	asparagine	HMDB0000168	M00060	bioa_003	4:88976422-89476422	-0.0949407387780667	0.0544697296489199	0.08133361481831	1.0
MR-IVW	leucine	HMDB0000687	asparagine	HMDB0000168	M00060	bioa_003	6:45295851-45795851	0.0878487673835009	0.0897331638237999	0.327579979506516	1.0
MR-IVW	tyrosine	HMDB0000158	paraxanthine	HMDB0001860	GCST90200427	M18254	6:111308006-112158646	-0.0279075549509572	0.12491953168524	0.823220892751279	1.0
MR-IVW	retinol (vitamin a)	HMDB0000305	biliverdin	HMDB0001008	GCST90200405	GCST90200706	18:28939457-29439457	0.0857873959545797	0.162269205827972	0.597032104598557	1.0
MR-IVW	retinol (vitamin a)	HMDB0000305	biliverdin	HMDB0001008	GCST90200405	GCST90200706	20:38915692-39415692	0.0155962086521865	0.167260611800758	0.925708958960358	1.0
MR-IVW	alanine	HMDB0000161	cholesterol	HMDB0000067	M32339	M00063	2:27480940-27980940	0.406320351023924	0.130022512327656	0.0017780505982168	1.0
MR-IVW	alanine	HMDB0000161	cholesterol	HMDB0000067	M32339	M00063	12:46962370-47462370	0.661248821183839	0.173442313753137	0.0001375682292934	1.0
MR-IVW	citrulline	HMDB0000904	2-oxoarginine*	HMDB0004225	M02132	GCST90199903	10:97115163-97871266	0.0755734159490402	0.15616355982941	0.628430165703306	1.0
MR-IVW	orotate	HMDB0000226	4-methyl-2-oxopentanoate	HMDB0000695	GCST90200392	GCST90199655	3:123305909-124961335	-0.0252701035782939	0.0302637825572894	0.403720589415452	3.0
MR-IVW	orotate	HMDB0000226	4-methyl-2-oxopentanoate	HMDB0000695	GCST90200392	GCST90199655	7:32831514-33590783	0.0244491462372005	0.0491467666994366	0.618856158474155	1.0
MR-IVW	creatine	HMDB0000064	glutamine	HMDB0000641	GCST90200323	bioa_006	2:211290507-211790507	-0.0291647765290205	0.0315636109621428	0.355486315798238	1.0
MR-IVW	creatine	HMDB0000064	glutamine	HMDB0000641	GCST90200323	bioa_006	15:45404327-45904327	0.0327650386986987	0.0433399982787028	0.449649195704931	1.0
MR-IVW	sphinganine-1-phosphate	HMDB0001383	acetate	HMDB0000042	GCST90199845	met-d-Acetate	3:56698451-57198451	0.0282869263464698	0.0485861558996968	0.560431053190769	1.0
MR-IVW	sphinganine-1-phosphate	HMDB0001383	acetate	HMDB0000042	GCST90199845	met-d-Acetate	17:74160792-74669333	-0.0182908195261775	0.0472418796625364	0.698627522215165	2.0
MR-IVW	myo-inositol	HMDB0000211	asparagine	HMDB0000168	GCST90200401	GCST90200452	16:24676314-25176314	0.103863683411441	0.157896882456376	0.510670259995806	1.0
MR-IVW	myo-inositol	HMDB0000211	asparagine	HMDB0000168	GCST90200401	GCST90200452	19:18383755-18883755	-0.0776359165670657	0.177318791080905	0.661507762897483	1.0
MR-IVW	threonine	HMDB0000167	flavin adenine dinucleotide (fad)	HMDB0001248	GCST90200432	GCST90200376	2:27589369-28089369	-0.0398834162705743	0.17857010574109	0.823264060622242	1.0
MR-IVW	threonine	HMDB0000167	flavin adenine dinucleotide (fad)	HMDB0001248	GCST90200432	GCST90200376	2:211290507-211790507	-0.242255023828406	0.156300410328477	0.121157813136257	1.0
MR-IVW	threonine	HMDB0000167	flavin adenine dinucleotide (fad)	HMDB0001248	GCST90200432	GCST90200376	12:46938082-47438082	0.13837573403614	0.185386329120629	0.455414815507233	1.0
MR-IVW	threonine	HMDB0000167	flavin adenine dinucleotide (fad)	HMDB0001248	GCST90200432	GCST90200376	14:100594368-101094368	0.195084173869461	0.207032720591652	0.346045888477199	1.0
MR-IVW	glutamine	HMDB0000641	urea	HMDB0000294	GCST90200419	GCST90200417	12:56335248-57115338	-0.100754154732548	0.0674474287812752	0.135223305727478	1.0
MR-IVW	cystathionine	HMDB0000099	dimethylglycine	HMDB0000092	GCST90200383	GCST90200424	1:70631670-71131670	-0.116470601143959	0.0820892324713146	0.155948813502979	1.0
MR-IVW	cystathionine	HMDB0000099	dimethylglycine	HMDB0000092	GCST90200383	GCST90200424	19:33152807-33652807	0.0820253383478794	0.163710226877464	0.61634311705437	1.0
MR-IVW	caffeine	HMDB0001847	isoleucine	HMDB0000172	GCST90200436	met-d-Ile	15:56384745-56884745	-0.0618691477631244	0.045406110072512	0.173017066404225	1.0
MR-IVW	caffeine	HMDB0001847	isoleucine	HMDB0000172	GCST90200436	met-d-Ile	15:57044800-57544800	-0.127373404199579	0.0484612856074525	0.0085799227471569	1.0
MR-IVW	dimethylglycine	HMDB0000092	isoleucine	HMDB0000172	GCST90200424	GCST90200399	5:78080227-78832833	0.0221117725637469	0.0430057836165866	0.607141450202597	3.0
MR-IVW	dimethylglycine	HMDB0000092	isoleucine	HMDB0000172	GCST90200424	GCST90200399	10:103976834-104737382	0.163756221801644	0.165196893990298	0.32154933496801	1.0
MR-IVW	dimethylglycine	HMDB0000092	isoleucine	HMDB0000172	GCST90200424	GCST90200399	15:76242337-76742337	0.117155430116731	0.137277076071005	0.393424706587898	1.0
MR-IVW	5-oxoproline	HMDB0000267	pantothenate	HMDB0000210	GCST90200280	GCST90200279	8:144861615-145802337	0.0391203467363191	0.0313844022516043	0.21258452110606	3.0
MR-IVW	5-oxoproline	HMDB0000267	pantothenate	HMDB0000210	GCST90200280	GCST90200279	12:56615338-57115338	-0.175710432390286	0.168696476131145	0.297607663834088	1.0
MR-IVW	alpha-tocopherol	HMDB0001893	tryptophan	HMDB0000929	GCST90200302	M00054	1:62651807-63403953	-0.171160394554108	0.192555443873373	0.374062797490886	1.0
MR-IVW	cysteinylglycine	HMDB0000078	threonine	HMDB0000167	GCST90200364	M01284	16:15885043-16385043	0.0704917777683094	0.211475333304931	0.738882680363531	1.0
MR-IVW	cysteinylglycine	HMDB0000078	threonine	HMDB0000167	GCST90200364	M01284	16:89076223-90262231	-0.0604222753557733	0.0853020357963858	0.4787382817329	1.0
MR-IVW	leucine	HMDB0000687	glycohyocholate	HMDB0000138	M00060	GCST90199935	4:88976422-89476422	0.189485645098906	0.129552670267799	0.143572827715203	1.0
MR-IVW	leucine	HMDB0000687	glycohyocholate	HMDB0000138	M00060	GCST90199935	6:45295851-45795851	0.0152348893733737	0.187334211417556	0.935183770213354	1.0
MR-IVW	valine	HMDB0000883	betaine	HMDB0000043	M01649	M03141	4:88976422-89476422	-0.0840043233305996	0.148623033584908	0.571925908937661	1.0
MR-IVW	gluconate	HMDB0000625	phenylalanine	HMDB0000159	GCST90200373	GCST90200396	4:99521223-100894070	0.053126475979277	0.0679447225102196	0.434269041994457	2.0
MR-IVW	acetylphosphate	HMDB0001494	1-methylnicotinamide	HMDB0000699	M15488	GCST90200406	1:109564880-110064880	-0.0385707157856527	0.164607477408808	0.814737071155393	1.0
MR-IVW	acetylphosphate	HMDB0001494	1-methylnicotinamide	HMDB0000699	M15488	GCST90200406	6:96128415-96628415	-0.152864273387487	0.170556956809651	0.370111114347672	1.0
MR-IVW	pyruvate	HMDB0000243	taurochenodeoxycholate	HMDB0000951	met-d-Pyruvate	M18494	1:154991807-156271079	0.004491831339053	0.507576941313333	0.99293916684442	1.0
MR-IVW	pyruvate	HMDB0000243	taurochenodeoxycholate	HMDB0000951	met-d-Pyruvate	M18494	1:207429229-207929229	-0.0632842943971189	0.741330305794851	0.931970538872761	1.0
MR-IVW	pyruvate	HMDB0000243	taurochenodeoxycholate	HMDB0000951	met-d-Pyruvate	M18494	2:27480940-28253616	-0.817345648989504	0.510841030618439	0.109598583399115	1.0
MR-IVW	pyruvate	HMDB0000243	taurochenodeoxycholate	HMDB0000951	met-d-Pyruvate	M18494	2:60468043-60968043	-0.229934711817004	0.689804135451022	0.738882680363531	1.0
MR-IVW	pyruvate	HMDB0000243	taurochenodeoxycholate	HMDB0000951	met-d-Pyruvate	M18494	2:173097338-173854224	-0.247641991118312	0.261399879513775	0.343451076834412	1.0
MR-IVW	pyruvate	HMDB0000243	taurochenodeoxycholate	HMDB0000951	met-d-Pyruvate	M18494	3:56611222-57111222	-0.150161886811403	0.650701509516081	0.817494086363381	1.0
MR-IVW	pyruvate	HMDB0000243	taurochenodeoxycholate	HMDB0000951	met-d-Pyruvate	M18494	5:131157493-131957429	-0.0406106000087351	0.527937800113603	0.93868473920678	1.0
MR-IVW	pyruvate	HMDB0000243	taurochenodeoxycholate	HMDB0000951	met-d-Pyruvate	M18494	8:106322270-106822270	-0.341501969885855	0.692490105601875	0.621906120018002	1.0
MR-IVW	pyruvate	HMDB0000243	taurochenodeoxycholate	HMDB0000951	met-d-Pyruvate	M18494	9:135611502-136391870	0.403469697473552	0.785704147711653	0.607592160418171	1.0
MR-IVW	pyruvate	HMDB0000243	taurochenodeoxycholate	HMDB0000951	met-d-Pyruvate	M18494	10:2869150-3388009	0.208043408077706	0.237242482895632	0.380528420832686	1.0
MR-IVW	pyruvate	HMDB0000243	taurochenodeoxycholate	HMDB0000951	met-d-Pyruvate	M18494	11:56961646-57461646	-0.0319852267289086	0.788968925979869	0.967662186915551	1.0
MR-IVW	pyruvate	HMDB0000243	taurochenodeoxycholate	HMDB0000951	met-d-Pyruvate	M18494	12:48145900-49077761	0.429992150050021	0.263805102216546	0.103109642262853	2.0
MR-IVW	pyruvate	HMDB0000243	taurochenodeoxycholate	HMDB0000951	met-d-Pyruvate	M18494	16:69379588-70929689	0.0870913168185952	0.511661486309259	0.864842812437015	1.0
MR-IVW	pyruvate	HMDB0000243	taurochenodeoxycholate	HMDB0000951	met-d-Pyruvate	M18494	18:43532791-44032791	-1.95141965311771	0.839564269364591	0.0201081180781162	1.0
MR-IVW	pyruvate	HMDB0000243	taurochenodeoxycholate	HMDB0000951	met-d-Pyruvate	M18494	21:45449580-45972811	0.397624830849933	0.40636383812136	0.327829749104352	1.0
MR-IVW	flavin adenine dinucleotide (fad)	HMDB0001248	phenylalanine	HMDB0000159	GCST90200376	M00064	2:69949756-70738470	0.0222336289956069	0.0469376612129479	0.635725114509718	1.0
MR-IVW	retinol (vitamin a)	HMDB0000305	2-hydroxyglutarate	HMDB0059655	GCST90200405	GCST90199865	18:28939457-29439457	0.123088712058626	0.167335608822473	0.461986392566141	1.0
MR-IVW	retinol (vitamin a)	HMDB0000305	2-hydroxyglutarate	HMDB0059655	GCST90200405	GCST90199865	20:38915692-39415692	-0.247972917432012	0.172463092011109	0.150481785168266	1.0
MR-IVW	docosahexaenoate (dha; 22:6n3)	HMDB0002183	biliverdin	HMDB0001008	GCST90199651	M02137	11:61376206-61876206	0.0388898459927618	0.209032922211102	0.852408287000748	1.0
MR-IVW	3-(4-hydroxyphenyl)lactate	HMDB0000755	2-hydroxyphenylacetate	HMDB0000669	M32197	GCST90200369	17:79879970-80379970	0.0307372778219025	0.142027024652907	0.828661535034221	1.0
MR-IVW	cytidine	HMDB0000089	3-(4-hydroxyphenyl)lactate	HMDB0000755	GCST90200429	GCST90200371	15:85255020-85755020	-0.0750881584643806	0.144876505681686	0.604255398417691	1.0
MR-IVW	myo-inositol	HMDB0000211	theobromine	HMDB0002825	M19934	M18392	16:24681798-25181798	0.080576819311188	0.141009433794578	0.56770916619735	1.0
MR-IVW	myo-inositol	HMDB0000211	theobromine	HMDB0002825	M19934	M18392	19:18368867-18868867	0.0913212400372308	0.140322881032818	0.515179699335958	1.0
MR-IVW	glycerol 3-phosphate	HMDB0000126	cystine	HMDB0000192	GCST90199638	M31454	1:20921386-22251981	0.172443890736473	0.158244630211099	0.275832180914004	3.0
MR-IVW	histidine	HMDB0000177	beta-alanine	HMDB0000056	bioa_009	GCST90200361	2:27492603-27992603	0.241529623897037	0.551625911245088	0.661494735529979	1.0
MR-IVW	histidine	HMDB0000177	beta-alanine	HMDB0000056	bioa_009	GCST90200361	2:211331245-211831245	-0.439928910673585	0.340387852273509	0.196206810039781	1.0
MR-IVW	histidine	HMDB0000177	beta-alanine	HMDB0000056	bioa_009	GCST90200361	3:186208322-186708322	-0.0059465372757795	0.427928002411676	0.988912860200812	1.0
MR-IVW	histidine	HMDB0000177	beta-alanine	HMDB0000056	bioa_009	GCST90200361	4:186893802-187393802	0.124383356386778	0.288353087347672	0.666208221544507	1.0
MR-IVW	histidine	HMDB0000177	beta-alanine	HMDB0000056	bioa_009	GCST90200361	12:56615040-57115040	0.993010747778669	0.424334743074166	0.0192755342085807	1.0
MR-IVW	histidine	HMDB0000177	beta-alanine	HMDB0000056	bioa_009	GCST90200361	12:96083535-96730076	-0.170276233191715	0.183465655007875	0.353350727404578	3.0
MR-IVW	histidine	HMDB0000177	beta-alanine	HMDB0000056	bioa_009	GCST90200361	14:21229605-21729605	0.459861997882424	0.55695719264268	0.408992177934316	1.0
MR-IVW	histidine	HMDB0000177	beta-alanine	HMDB0000056	bioa_009	GCST90200361	15:58473939-58973939	-0.229834282327621	0.571284433233912	0.687454811500254	1.0
MR-IVW	urate	HMDB0000289	s-1-pyrroline-5-carboxylate	HMDB0001301	GCST90200307	GCST90200381	2:207223753-207723753	0.0971077692243428	0.178330520375498	0.586071212557382	1.0
MR-IVW	urate	HMDB0000289	s-1-pyrroline-5-carboxylate	HMDB0001301	GCST90200307	GCST90200381	4:9672167-10439135	0.0133705844938285	0.0592265453375526	0.821393347390799	1.0
MR-IVW	urate	HMDB0000289	s-1-pyrroline-5-carboxylate	HMDB0001301	GCST90200307	GCST90200381	4:88802323-89302323	0.367256795918133	0.161536227074168	0.0229945072081172	1.0
MR-IVW	urate	HMDB0000289	s-1-pyrroline-5-carboxylate	HMDB0001301	GCST90200307	GCST90200381	11:64114866-64614866	-0.171715969371267	0.172764174082792	0.320255612472544	1.0
MR-IVW	urate	HMDB0000289	s-1-pyrroline-5-carboxylate	HMDB0001301	GCST90200307	GCST90200381	12:114208961-114708961	0.0550555944021128	0.183463910490388	0.764108882985144	1.0
MR-IVW	sphingosine	HMDB0000252	spermidine	HMDB0001257	GCST90200385	GCST90200423	3:56598999-57098999	0.542364959889402	0.152278051501138	0.0003684960787517	1.0
MR-IVW	stearoyl sphingomyelin (d18:1/18:0)	HMDB0001348	threonine	HMDB0000167	GCST90200335	M01284	14:63982386-64482386	-0.0082980007884298	0.136917013009102	0.951672946733663	1.0
MR-IVW	inositol 1-phosphate (i1p)	HMDB0000213	3-methyl-2-oxovalerate	HMDB0000491	M01481	GCST90199631	1:5349333-5849333	-0.0297661481789284	0.0815228754201103	0.715017108472066	1.0
MR-IVW	inositol 1-phosphate (i1p)	HMDB0000213	3-methyl-2-oxovalerate	HMDB0000491	M01481	GCST90199631	4:31607204-32397858	0.0346063145632713	0.0775631916593793	0.655474960561238	1.0
MR-IVW	inositol 1-phosphate (i1p)	HMDB0000213	3-methyl-2-oxovalerate	HMDB0000491	M01481	GCST90199631	4:66148855-66648855	-0.0267817286454113	0.0801422387475673	0.738245662287598	1.0
MR-IVW	inositol 1-phosphate (i1p)	HMDB0000213	3-methyl-2-oxovalerate	HMDB0000491	M01481	GCST90199631	10:114775621-115275621	-0.0115823787049546	0.0798143036467351	0.884618828654897	1.0
MR-IVW	inositol 1-phosphate (i1p)	HMDB0000213	3-methyl-2-oxovalerate	HMDB0000491	M01481	GCST90199631	12:62771708-63271708	0.0344721190685325	0.0823977083090798	0.675682030431766	1.0
MR-IVW	inositol 1-phosphate (i1p)	HMDB0000213	3-methyl-2-oxovalerate	HMDB0000491	M01481	GCST90199631	15:77060646-77560646	-0.0369302693888065	0.0787309625798999	0.639020175831954	1.0
MR-IVW	acetone	HMDB0001659	eicosapentaenoate (epa; 20:5n3)	HMDB0001999	met-d-Acetone	GCST90200349	1:120074995-120574995	-0.742026189691669	0.669496645348649	0.2677174068807	1.0
MR-IVW	acetone	HMDB0001659	eicosapentaenoate (epa; 20:5n3)	HMDB0001999	met-d-Acetone	GCST90200349	5:41206969-43455198	-0.163758921411916	0.235819057341509	0.487414995589263	2.0
MR-IVW	acetone	HMDB0001659	eicosapentaenoate (epa; 20:5n3)	HMDB0001999	met-d-Acetone	GCST90200349	6:166522838-167022838	0.467372705802585	0.581284816770027	0.421377389581829	1.0
MR-IVW	acetone	HMDB0001659	eicosapentaenoate (epa; 20:5n3)	HMDB0001999	met-d-Acetone	GCST90200349	8:126241733-126741733	-2.03686983719758	0.605271904976672	0.0007648415345362	1.0
MR-IVW	acetone	HMDB0001659	eicosapentaenoate (epa; 20:5n3)	HMDB0001999	met-d-Acetone	GCST90200349	10:135065795-135607239	-0.459583796575696	0.337113779364636	0.172791176937771	2.0
MR-IVW	acetone	HMDB0001659	eicosapentaenoate (epa; 20:5n3)	HMDB0001999	met-d-Acetone	GCST90200349	11:116461180-116961180	0.390837146781088	0.654401669189139	0.550344816868769	1.0
MR-IVW	acetone	HMDB0001659	eicosapentaenoate (epa; 20:5n3)	HMDB0001999	met-d-Acetone	GCST90200349	12:122365033-122865033	0.0417945400140627	0.549783482852946	0.939403187049671	1.0
MR-IVW	acetone	HMDB0001659	eicosapentaenoate (epa; 20:5n3)	HMDB0001999	met-d-Acetone	GCST90200349	12:123068455-124007504	0.29646721722054	0.635011324950775	0.640593476088693	1.0
MR-IVW	acetone	HMDB0001659	eicosapentaenoate (epa; 20:5n3)	HMDB0001999	met-d-Acetone	GCST90200349	13:42058883-42558883	1.33237393242048	0.658214881445571	0.0429471760909492	1.0
MR-IVW	acetone	HMDB0001659	eicosapentaenoate (epa; 20:5n3)	HMDB0001999	met-d-Acetone	GCST90200349	17:6935779-7435779	-0.505568603342046	0.480555960918411	0.292776892246189	1.0
MR-IVW	acetone	HMDB0001659	eicosapentaenoate (epa; 20:5n3)	HMDB0001999	met-d-Acetone	GCST90200349	19:45929043-46429043	-0.243585751357356	0.645048185650493	0.705709846449857	1.0
MR-IVW	alpha-ketoglutarate	HMDB0000208	pantothenate	HMDB0000210	GCST90200455	M01508	20:44931392-45517926	0.0382218290048051	0.107813962449126	0.722951838064776	2.0
MR-IVW	phosphate	HMDB0001429	4-acetamidobutanoate	HMDB0003681	GCST90200393	M01558	1:21570042-22070042	-0.0757299654499862	0.194734196871394	0.697358341877477	1.0
MR-IVW	tyrosine	HMDB0000158	alpha-tocopherol	HMDB0001893	GCST90200427	GCST90200302	6:111308006-112158646	0.0031001953664283	0.1159407584192	0.978667525438181	1.0
MR-IVW	tyrosine	HMDB0000158	alpha-tocopherol	HMDB0001893	GCST90200427	GCST90200302	16:71156147-71656147	-0.229883212546297	0.179634826393882	0.20064180176394	1.0
MR-IVW	flavin adenine dinucleotide (fad)	HMDB0001248	glutamate	HMDB0000148	GCST90200376	M32322	2:69949756-70738470	0.0191979296122022	0.046928272385383	0.682472947499481	1.0
MR-IVW	flavin adenine dinucleotide (fad)	HMDB0001248	spermidine	HMDB0001257	GCST90200376	bioa_033	2:69949756-70738470	-0.0196859571763686	0.0311486664183048	0.527386877223793	1.0
MR-IVW	3-(4-hydroxyphenyl)lactate	HMDB0000755	taurochenodeoxycholate	HMDB0000951	M32197	GCST90200337	17:79879970-80379970	0.180203595977162	0.137675889073988	0.190569149972881	1.0
MR-IVW	7-methylxanthine	HMDB0001991	glycine	HMDB0000123	M34390	bioa_008	5:168189476-168689476	-0.0440658391934761	0.0482648841111459	0.361242541540412	1.0
MR-IVW	arginine	HMDB0000517	eicosapentaenoate (epa; 20:5n3)	HMDB0001999	GCST90200372	GCST90200349	6:131644358-132148208	0.108130304392397	0.0929941191113561	0.244924872173357	2.0
MR-IVW	arginine	HMDB0000517	eicosapentaenoate (epa; 20:5n3)	HMDB0001999	GCST90200372	GCST90200349	10:99896895-100396895	0.146998583048839	0.119045085357401	0.216899594985133	1.0
MR-IVW	biliverdin	HMDB0001008	1-methylxanthine	HMDB0010738	M02137	GCST90199763	2:234046650-234918570	0.0294557789765369	0.0348546991375145	0.398053843297759	1.0
MR-IVW	choline phosphate	HMDB0001565	theobromine	HMDB0002825	GCST90200363	M18392	1:21573292-22142120	-0.0589202644373461	0.125967461900534	0.639969148235209	1.0
MR-IVW	choline phosphate	HMDB0001565	theobromine	HMDB0002825	GCST90200363	M18392	22:24245541-24745541	0.0232472670478571	0.185978136382863	0.900523550339778	1.0
MR-IVW	spermidine	HMDB0001257	5,6-dihydrothymine	HMDB0000079	bioa_033	GCST90200339	1:247760300-248289451	0.174771719015075	0.0839199096034024	0.037287573911112	2.0
MR-IVW	spermidine	HMDB0001257	5,6-dihydrothymine	HMDB0000079	bioa_033	GCST90200339	19:54070939-54570939	-0.121717793916246	0.133713437526084	0.362670423391175	1.0
MR-IVW	phosphate	HMDB0001429	2-aminobutyrate	HMDB0000452	GCST90200393	GCST90200305	1:21570042-22070042	0.21149871196268	0.158303275915447	0.181537844546224	1.0
MR-IVW	cytidine	HMDB0000089	lactate	HMDB0000190	GCST90200429	GCST90200408	15:85255020-85755020	0.011873755550579	0.145248594344725	0.934847252886596	1.0
MR-IVW	cholesterol	HMDB0000067	uridine	HMDB0000296	M00063	GCST90200407	1:109571511-110071511	0.0757738021048735	0.172108657905828	0.659743571967723	1.0
MR-IVW	citrate	HMDB0000094	glycine	HMDB0000123	met-d-Citrate	M32338	1:206967359-207467359	-0.313590239711665	0.301046630123198	0.297566248363504	1.0
MR-IVW	citrate	HMDB0000094	glycine	HMDB0000123	met-d-Citrate	M32338	2:6909613-7409613	0.477275512309813	0.694218926996089	0.491767700760521	1.0
MR-IVW	citrate	HMDB0000094	glycine	HMDB0000123	met-d-Citrate	M32338	2:211290507-211790507	-12.1114133513045	0.603623495000702	1.50750592515084e-89	1.0
MR-IVW	citrate	HMDB0000094	glycine	HMDB0000123	met-d-Citrate	M32338	2:241907241-242693157	-0.160657441613318	0.662711946654939	0.808451451773902	1.0
MR-IVW	citrate	HMDB0000094	glycine	HMDB0000123	met-d-Citrate	M32338	4:77164144-77664144	0.574655868587112	0.599640906351769	0.33789470042481	1.0
MR-IVW	citrate	HMDB0000094	glycine	HMDB0000123	met-d-Citrate	M32338	5:14438417-15122542	0.076528245429939	0.144169716540897	0.59554315159508	3.0
MR-IVW	citrate	HMDB0000094	glycine	HMDB0000123	met-d-Citrate	M32338	5:43252947-44074677	0.291108864752575	0.511214013245539	0.569053388012055	2.0
MR-IVW	citrate	HMDB0000094	glycine	HMDB0000123	met-d-Citrate	M32338	5:176569252-177069252	0.947460486828508	0.69666212266802	0.173829923894169	1.0
MR-IVW	citrate	HMDB0000094	glycine	HMDB0000123	met-d-Citrate	M32338	6:18111878-18611878	0.349713787255188	0.524570680882781	0.504985075093846	1.0
MR-IVW	citrate	HMDB0000094	glycine	HMDB0000123	met-d-Citrate	M32338	7:72772933-73272933	0.306093501935366	0.411642985361352	0.457124710034356	1.0
MR-IVW	citrate	HMDB0000094	glycine	HMDB0000123	met-d-Citrate	M32338	8:126256694-126756694	0.657640112121617	0.384960065632164	0.0875745096147984	1.0
MR-IVW	citrate	HMDB0000094	glycine	HMDB0000123	met-d-Citrate	M32338	9:95648531-96148531	-0.273172352762208	0.634464819318678	0.666791563255852	1.0
MR-IVW	citrate	HMDB0000094	glycine	HMDB0000123	met-d-Citrate	M32338	9:135899500-136399500	-0.432063239445129	0.648094859167694	0.504985075093846	1.0
MR-IVW	citrate	HMDB0000094	glycine	HMDB0000123	met-d-Citrate	M32338	10:64654071-65607438	1.51006658885219	0.496460248389762	0.0023527227568827	1.0
MR-IVW	citrate	HMDB0000094	glycine	HMDB0000123	met-d-Citrate	M32338	10:94589724-95089724	0.342836645252023	0.659301240869278	0.603063575093934	1.0
MR-IVW	citrate	HMDB0000094	glycine	HMDB0000123	met-d-Citrate	M32338	11:13111524-13611524	-0.574148672806951	0.624074644355381	0.357572759228743	1.0
MR-IVW	citrate	HMDB0000094	glycine	HMDB0000123	met-d-Citrate	M32338	11:61356683-61856683	0.487900099956231	0.508229270787741	0.337055214933675	1.0
MR-IVW	citrate	HMDB0000094	glycine	HMDB0000123	met-d-Citrate	M32338	12:20812570-21569526	-0.217049993535697	0.493295439853866	0.659937107321193	1.0
MR-IVW	citrate	HMDB0000094	glycine	HMDB0000123	met-d-Citrate	M32338	12:120844110-121665390	0.238322430411532	0.38131588865845	0.531971058097399	1.0
MR-IVW	citrate	HMDB0000094	glycine	HMDB0000123	met-d-Citrate	M32338	14:55030981-55530981	0.199334445235349	0.683432383664059	0.770541497710556	1.0
MR-IVW	citrate	HMDB0000094	glycine	HMDB0000123	met-d-Citrate	M32338	14:102387585-102887585	0.454832735726991	0.64090067306985	0.477904197979372	1.0
MR-IVW	citrate	HMDB0000094	glycine	HMDB0000123	met-d-Citrate	M32338	15:42429423-42929423	-0.524487357665698	0.607928528203424	0.388277630943609	1.0
MR-IVW	citrate	HMDB0000094	glycine	HMDB0000123	met-d-Citrate	M32338	15:43028726-45186579	-0.737205544675479	0.601106059504624	0.220042508648352	1.0
MR-IVW	citrate	HMDB0000094	glycine	HMDB0000123	met-d-Citrate	M32338	17:6092241-7020419	-0.093266968354524	0.0946362869712944	0.324363447778725	6.0
MR-IVW	citrate	HMDB0000094	glycine	HMDB0000123	met-d-Citrate	M32338	17:57343504-58184169	1.07748210569339	0.51461831913714	0.0362822563270127	1.0
MR-IVW	citrate	HMDB0000094	glycine	HMDB0000123	met-d-Citrate	M32338	22:18883605-19740639	-0.185454442790716	0.618460982001145	0.764280575917709	2.0
MR-IVW	phenylalanine	HMDB0000159	2-hydroxyglutarate	HMDB0059655	M00064	M37253	12:103007876-103507876	-0.258083088774872	0.163783498645592	0.115081682899341	1.0
MR-IVW	creatinine	HMDB0000562	arachidonate (20:4n6)	HMDB0001043	met-d-Creatinine	GCST90200358	1:62775942-63275942	0.845762133504205	0.532171002018195	0.111999989316657	1.0
MR-IVW	creatinine	HMDB0000562	arachidonate (20:4n6)	HMDB0001043	met-d-Creatinine	GCST90200358	1:78344069-78844069	-0.198477840419189	0.584485001427824	0.734174873063506	1.0
MR-IVW	creatinine	HMDB0000562	arachidonate (20:4n6)	HMDB0001043	met-d-Creatinine	GCST90200358	1:113008681-113508681	-0.0106299130218287	0.476624213044122	0.982206652139865	1.0
MR-IVW	creatinine	HMDB0000562	arachidonate (20:4n6)	HMDB0001043	met-d-Creatinine	GCST90200358	1:150079982-151190625	-0.0698159708501988	0.438646612218463	0.873541064396846	1.0
MR-IVW	creatinine	HMDB0000562	arachidonate (20:4n6)	HMDB0001043	met-d-Creatinine	GCST90200358	1:243202864-243702864	0.709079812697407	0.657884999255725	0.281115311698133	1.0
MR-IVW	creatinine	HMDB0000562	arachidonate (20:4n6)	HMDB0001043	met-d-Creatinine	GCST90200358	2:15538692-16038692	0.147002654196213	0.634990204511945	0.816923422769488	1.0
MR-IVW	creatinine	HMDB0000562	arachidonate (20:4n6)	HMDB0001043	met-d-Creatinine	GCST90200358	2:18426203-18926203	-0.128037408302452	0.602727256075033	0.831771509051213	1.0
MR-IVW	creatinine	HMDB0000562	arachidonate (20:4n6)	HMDB0001043	met-d-Creatinine	GCST90200358	2:73303397-74097901	-0.373062661167993	0.550248950677008	0.497778753773062	1.0
MR-IVW	creatinine	HMDB0000562	arachidonate (20:4n6)	HMDB0001043	met-d-Creatinine	GCST90200358	2:121056440-121556440	-0.381850154603174	0.540851682895779	0.480177942702549	1.0
MR-IVW	creatinine	HMDB0000562	arachidonate (20:4n6)	HMDB0001043	met-d-Creatinine	GCST90200358	2:148593372-149093372	-0.0476443540990802	0.665222735785702	0.942903005153137	1.0
MR-IVW	creatinine	HMDB0000562	arachidonate (20:4n6)	HMDB0001043	met-d-Creatinine	GCST90200358	2:176734544-177234544	-0.4103924784192	0.540337137690022	0.447546406713912	1.0
MR-IVW	creatinine	HMDB0000562	arachidonate (20:4n6)	HMDB0001043	met-d-Creatinine	GCST90200358	2:211293055-211793055	0.185348237471196	0.32414579592147	0.56745398371028	1.0
MR-IVW	creatinine	HMDB0000562	arachidonate (20:4n6)	HMDB0001043	met-d-Creatinine	GCST90200358	2:217394852-217894852	0.0605292082101309	0.513720036635766	0.906206096901065	1.0
MR-IVW	creatinine	HMDB0000562	arachidonate (20:4n6)	HMDB0001043	met-d-Creatinine	GCST90200358	2:220108198-220608198	-0.50200961499252	0.525818233574954	0.339718898342978	1.0
MR-IVW	creatinine	HMDB0000562	arachidonate (20:4n6)	HMDB0001043	met-d-Creatinine	GCST90200358	3:38187471-38687471	-0.82736720271898	0.634799477188427	0.192454597207784	1.0
MR-IVW	creatinine	HMDB0000562	arachidonate (20:4n6)	HMDB0001043	met-d-Creatinine	GCST90200358	3:141462708-141962708	-0.172551060816147	0.545611261530155	0.75181067348889	1.0
MR-IVW	creatinine	HMDB0000562	arachidonate (20:4n6)	HMDB0001043	met-d-Creatinine	GCST90200358	3:185024780-185524780	0.706368975134763	0.577870898650971	0.221569750337234	1.0
MR-IVW	creatinine	HMDB0000562	arachidonate (20:4n6)	HMDB0001043	met-d-Creatinine	GCST90200358	4:76880934-77664144	0.215176760660501	0.249553870332699	0.38855230642202	1.0
MR-IVW	creatinine	HMDB0000562	arachidonate (20:4n6)	HMDB0001043	met-d-Creatinine	GCST90200358	4:103323863-104102802	0.724851244604006	0.512723143756852	0.157441677711903	1.0
MR-IVW	creatinine	HMDB0000562	arachidonate (20:4n6)	HMDB0001043	met-d-Creatinine	GCST90200358	5:39144851-39644851	-0.0760457520792142	0.418421140426208	0.855783220687572	1.0
MR-IVW	creatinine	HMDB0000562	arachidonate (20:4n6)	HMDB0001043	met-d-Creatinine	GCST90200358	5:53045546-53835870	-0.648204768930558	0.620734315269064	0.296367533524377	1.0
MR-IVW	creatinine	HMDB0000562	arachidonate (20:4n6)	HMDB0001043	met-d-Creatinine	GCST90200358	5:176565124-177065124	0.254452161381868	0.362281122598854	0.482454009152216	1.0
MR-IVW	creatinine	HMDB0000562	arachidonate (20:4n6)	HMDB0001043	met-d-Creatinine	GCST90200358	6:43556335-44056335	-0.60781641294973	0.485266560402221	0.210372685606296	1.0
MR-IVW	creatinine	HMDB0000562	arachidonate (20:4n6)	HMDB0001043	met-d-Creatinine	GCST90200358	6:108750742-109250742	0.570943011616233	0.641455526894488	0.373426048122384	1.0
MR-IVW	creatinine	HMDB0000562	arachidonate (20:4n6)	HMDB0001043	met-d-Creatinine	GCST90200358	6:133547208-134047208	-1.26367591983755	0.598342282444897	0.0346897436951127	1.0
MR-IVW	creatinine	HMDB0000562	arachidonate (20:4n6)	HMDB0001043	met-d-Creatinine	GCST90200358	6:160418389-160927934	0.585765104164502	0.384429172442186	0.127576925382916	1.0
MR-IVW	creatinine	HMDB0000562	arachidonate (20:4n6)	HMDB0001043	met-d-Creatinine	GCST90200358	7:1036567-1536567	0.623852526451746	0.441687063810327	0.15782307723042	1.0
MR-IVW	creatinine	HMDB0000562	arachidonate (20:4n6)	HMDB0001043	met-d-Creatinine	GCST90200358	7:25488956-25988956	-0.0946373034593902	0.618586509159651	0.878406475645226	1.0
MR-IVW	creatinine	HMDB0000562	arachidonate (20:4n6)	HMDB0001043	met-d-Creatinine	GCST90200358	7:76984640-77791673	0.9280994367323	0.571143632393281	0.104165903783653	1.0
MR-IVW	creatinine	HMDB0000562	arachidonate (20:4n6)	HMDB0001043	met-d-Creatinine	GCST90200358	7:128492221-128992221	-0.188065821199844	0.61110962750843	0.758276513643316	1.0
MR-IVW	creatinine	HMDB0000562	arachidonate (20:4n6)	HMDB0001043	met-d-Creatinine	GCST90200358	7:151165041-151665041	0.411819248671023	0.275964130546285	0.135622437990982	1.0
MR-IVW	creatinine	HMDB0000562	arachidonate (20:4n6)	HMDB0001043	met-d-Creatinine	GCST90200358	8:8031142-9250941	-0.344773474981123	0.570755757271607	0.5458005462775	1.0
MR-IVW	creatinine	HMDB0000562	arachidonate (20:4n6)	HMDB0001043	met-d-Creatinine	GCST90200358	8:9759952-10530228	0.622258225163934	0.643127891091189	0.333269287515921	1.0
MR-IVW	creatinine	HMDB0000562	arachidonate (20:4n6)	HMDB0001043	met-d-Creatinine	GCST90200358	8:10561829-11945872	0.101138230734099	0.635280044868845	0.873509260616317	1.0
MR-IVW	creatinine	HMDB0000562	arachidonate (20:4n6)	HMDB0001043	met-d-Creatinine	GCST90200358	8:19609539-20109539	0.182937078788992	0.614651416438628	0.765987589657273	1.0
MR-IVW	creatinine	HMDB0000562	arachidonate (20:4n6)	HMDB0001043	met-d-Creatinine	GCST90200358	8:23527006-24027006	0.340390897393343	0.525865617453553	0.517440160135866	1.0
MR-IVW	creatinine	HMDB0000562	arachidonate (20:4n6)	HMDB0001043	met-d-Creatinine	GCST90200358	8:30157389-30657389	0.568987973785782	0.619097670582421	0.358064131861302	1.0
MR-IVW	creatinine	HMDB0000562	arachidonate (20:4n6)	HMDB0001043	met-d-Creatinine	GCST90200358	8:144768354-145268354	-1.32072227324257	0.645613276080711	0.0407872385097451	1.0
MR-IVW	creatinine	HMDB0000562	arachidonate (20:4n6)	HMDB0001043	met-d-Creatinine	GCST90200358	9:71184707-71684707	-0.632842123051881	0.55803057595747	0.256767901528237	1.0
MR-IVW	creatinine	HMDB0000562	arachidonate (20:4n6)	HMDB0001043	met-d-Creatinine	GCST90200358	10:52398454-52898454	-0.424482579644808	0.555582097238927	0.444848088769067	1.0
MR-IVW	creatinine	HMDB0000562	arachidonate (20:4n6)	HMDB0001043	met-d-Creatinine	GCST90200358	11:1928330-2428330	-0.465566989299987	0.661239587534755	0.481381616713905	1.0
MR-IVW	creatinine	HMDB0000562	arachidonate (20:4n6)	HMDB0001043	met-d-Creatinine	GCST90200358	11:2548804-3048804	0.0203578045258085	0.543286092791535	0.970108976271909	1.0
MR-IVW	creatinine	HMDB0000562	arachidonate (20:4n6)	HMDB0001043	met-d-Creatinine	GCST90200358	11:30504837-31294673	0.332907609398732	0.412819575556892	0.419998418761256	1.0
MR-IVW	creatinine	HMDB0000562	arachidonate (20:4n6)	HMDB0001043	met-d-Creatinine	GCST90200358	11:116373213-117240760	1.84207259421611	0.560338038491588	0.0010110599068729	1.0
MR-IVW	creatinine	HMDB0000562	arachidonate (20:4n6)	HMDB0001043	met-d-Creatinine	GCST90200358	12:15092463-15592463	-0.69709879021055	0.618313704547416	0.259565252198005	1.0
MR-IVW	creatinine	HMDB0000562	arachidonate (20:4n6)	HMDB0001043	met-d-Creatinine	GCST90200358	15:41118334-41871842	-0.251907357100443	0.501109268380582	0.615175591538673	1.0
MR-IVW	creatinine	HMDB0000562	arachidonate (20:4n6)	HMDB0001043	met-d-Creatinine	GCST90200358	15:45400360-46179051	-0.133425023891114	0.297862012460235	0.654194769195696	1.0
MR-IVW	creatinine	HMDB0000562	arachidonate (20:4n6)	HMDB0001043	met-d-Creatinine	GCST90200358	15:53700578-54200578	-0.139057222149466	0.520325183730855	0.789276212454496	1.0
MR-IVW	creatinine	HMDB0000562	arachidonate (20:4n6)	HMDB0001043	met-d-Creatinine	GCST90200358	15:76097375-76597375	-0.764469850924236	0.526020902572463	0.146138539338318	1.0
MR-IVW	creatinine	HMDB0000562	arachidonate (20:4n6)	HMDB0001043	met-d-Creatinine	GCST90200358	16:20142332-21335139	-0.194827389944105	0.399935148243574	0.626153838313748	2.0
MR-IVW	creatinine	HMDB0000562	arachidonate (20:4n6)	HMDB0001043	met-d-Creatinine	GCST90200358	16:89453424-89953424	0.261488354442808	0.516656490407977	0.612774895476919	1.0
MR-IVW	creatinine	HMDB0000562	arachidonate (20:4n6)	HMDB0001043	met-d-Creatinine	GCST90200358	17:19176536-19724875	-0.491869273462226	0.417301091412791	0.238521018548315	1.0
MR-IVW	creatinine	HMDB0000562	arachidonate (20:4n6)	HMDB0001043	met-d-Creatinine	GCST90200358	17:37200083-37954217	0.0485994577274274	0.434728312204449	0.910987764962833	1.0
MR-IVW	creatinine	HMDB0000562	arachidonate (20:4n6)	HMDB0001043	met-d-Creatinine	GCST90200358	17:58690466-59700441	0.034256161706211	0.348322980880113	0.921657575661862	2.0
MR-IVW	creatinine	HMDB0000562	arachidonate (20:4n6)	HMDB0001043	met-d-Creatinine	GCST90200358	18:76910235-77410235	0.0118952193698645	0.48374485168839	0.980382105439372	1.0
MR-IVW	creatinine	HMDB0000562	arachidonate (20:4n6)	HMDB0001043	met-d-Creatinine	GCST90200358	19:32940263-33709298	0.437815044310935	0.508658164075465	0.389389254178306	1.0
MR-IVW	creatinine	HMDB0000562	arachidonate (20:4n6)	HMDB0001043	met-d-Creatinine	GCST90200358	19:45162079-45662079	-1.08405639209363	0.637204297642721	0.0888923467329567	1.0
MR-IVW	creatinine	HMDB0000562	arachidonate (20:4n6)	HMDB0001043	met-d-Creatinine	GCST90200358	20:32653904-33537782	0.0240423830592759	0.512383210791654	0.962574868117615	1.0
MR-IVW	creatinine	HMDB0000562	arachidonate (20:4n6)	HMDB0001043	met-d-Creatinine	GCST90200358	22:38345240-38845240	1.17715037454829	0.526042489140655	0.0252375121916315	1.0
MR-IVW	ornithine	HMDB0000214	glycochenodeoxycholate	HMDB0000637	bioa_014	M32346	2:219037276-219805573	-0.0378828635370459	0.336210413891286	0.910287384614293	1.0
MR-IVW	ornithine	HMDB0000214	glycochenodeoxycholate	HMDB0000637	bioa_014	M32346	4:144415809-145209327	0.0776108552714588	0.30268233555869	0.797634069055975	1.0
MR-IVW	ornithine	HMDB0000214	glycochenodeoxycholate	HMDB0000637	bioa_014	M32346	6:131638147-132138147	0.314219970486102	0.27250935493485	0.248885255663712	1.0
MR-IVW	ornithine	HMDB0000214	glycochenodeoxycholate	HMDB0000637	bioa_014	M32346	9:135887106-136387106	-0.124231797326953	0.323002673050081	0.700522394103853	1.0
MR-IVW	ornithine	HMDB0000214	glycochenodeoxycholate	HMDB0000637	bioa_014	M32346	10:97138162-97638162	-0.162733510708135	0.363553587752221	0.654428154052011	1.0
MR-IVW	ornithine	HMDB0000214	glycochenodeoxycholate	HMDB0000637	bioa_014	M32346	12:46964292-47464292	0.0459652175435961	0.296684585963212	0.876876835728898	1.0
MR-IVW	ornithine	HMDB0000214	glycochenodeoxycholate	HMDB0000637	bioa_014	M32346	12:132819894-133319894	0.660842326465196	0.388113747289082	0.0886237188408576	1.0
MR-IVW	ornithine	HMDB0000214	glycochenodeoxycholate	HMDB0000637	bioa_014	M32346	16:68152686-68652686	0.0967810932324192	0.332422015885269	0.770944829560149	1.0
MR-IVW	ornithine	HMDB0000214	glycochenodeoxycholate	HMDB0000637	bioa_014	M32346	19:12789284-13289284	0.586684877133982	0.335924405455749	0.0807277750357672	1.0
MR-IVW	myo-inositol	HMDB0000211	cystathionine	HMDB0000099	M19934	GCST90200383	16:24681798-25181798	0.0743007830003003	0.134784456499014	0.581457979445779	1.0
MR-IVW	myo-inositol	HMDB0000211	cystathionine	HMDB0000099	M19934	GCST90200383	19:18368867-18868867	0.181554758494699	0.134116310512871	0.175828517207954	1.0
MR-IVW	phosphate	HMDB0001429	valine	HMDB0000883	GCST90200393	GCST90200442	1:21570042-22070042	0.127331916663507	0.158266205570618	0.421083632702366	1.0
MR-IVW	5-methylthioadenosine (mta)	HMDB0001173	n-acetylornithine	HMDB0003357	GCST90200359	M15630	6:149659491-150411114	-0.0352794032945424	0.164637215374531	0.830324257655795	1.0
MR-IVW	4-acetamidobutanoate	HMDB0003681	biliverdin	HMDB0001008	GCST90200311	M02137	8:18005709-18505709	-0.0084285650792039	0.0801804098071701	0.916280585560732	2.0
MR-IVW	sphingosine 1-phosphate	HMDB0000277	glycine	HMDB0000123	GCST90199657	M32338	17:74160792-74684003	0.11533344126632	0.169608001862236	0.496504460907143	1.0
MR-IVW	bilirubin (z,z)	HMDB0000054	urea	HMDB0000294	M27716	M01670	2:234140469-234918570	-0.0557450123740711	0.0387118141486604	0.149867399068653	1.0
MR-IVW	urate	HMDB0000289	eicosapentaenoate (epa; 20:5n3)	HMDB0001999	GCST90200307	GCST90200349	2:207223753-207723753	-0.167519207096433	0.178054010288197	0.346790105868117	1.0
MR-IVW	urate	HMDB0000289	eicosapentaenoate (epa; 20:5n3)	HMDB0001999	GCST90200307	GCST90200349	4:9672167-10439135	-0.0568396101866439	0.059133691027949	0.336449011880437	1.0
MR-IVW	urate	HMDB0000289	eicosapentaenoate (epa; 20:5n3)	HMDB0001999	GCST90200307	GCST90200349	4:88802323-89302323	-0.14063219208548	0.161334704304857	0.383383119288425	1.0
MR-IVW	urate	HMDB0000289	eicosapentaenoate (epa; 20:5n3)	HMDB0001999	GCST90200307	GCST90200349	11:64114866-64614866	0.123032531498247	0.17250747090863	0.47572127733757	1.0
MR-IVW	urate	HMDB0000289	eicosapentaenoate (epa; 20:5n3)	HMDB0001999	GCST90200307	GCST90200349	12:114208961-114708961	0.0599163405892441	0.183185775241457	0.743607637484679	1.0
MR-IVW	citrulline	HMDB0000904	cysteine	HMDB0000574	M02132	GCST90200439	10:97115163-97871266	0.0303894228258481	0.156231936045313	0.84577281316506	1.0
MR-IVW	3-ureidopropionate	HMDB0000026	alpha-ketoglutarate	HMDB0000208	GCST90200283	GCST90200455	22:24662232-25162232	0.108972653984017	0.120663227667476	0.366465377788026	1.0
MR-IVW	asparagine	HMDB0000168	histidine	HMDB0000177	bioa_003	bioa_009	2:27480940-27980940	0.662759631849474	0.0795438828431907	7.94879486352819e-17	1.0
MR-IVW	asparagine	HMDB0000168	histidine	HMDB0000177	bioa_003	bioa_009	4:178111051-178611051	-0.132450179721194	0.092171315046065	0.150717993546722	1.0
MR-IVW	asparagine	HMDB0000168	histidine	HMDB0000177	bioa_003	bioa_009	7:97252737-97752737	0.043831990709208	0.0679565747429573	0.518927185709555	1.0
MR-IVW	asparagine	HMDB0000168	histidine	HMDB0000177	bioa_003	bioa_009	11:61853420-62353420	0.0374529634316116	0.0602137675749393	0.533941868010789	1.0
MR-IVW	asparagine	HMDB0000168	histidine	HMDB0000177	bioa_003	bioa_009	12:46900176-47400176	0.0888390490752819	0.104148943816274	0.393659304203612	1.0
MR-IVW	asparagine	HMDB0000168	histidine	HMDB0000177	bioa_003	bioa_009	14:103514503-104812812	-0.0294354403605961	0.0218116548084458	0.177167411341292	3.0
MR-IVW	alanine	HMDB0000161	glucuronate	HMDB0000127	met-d-Ala	GCST90199641	1:206970800-207470800	0.351849368782099	0.361044167395476	0.329792081498635	1.0
MR-IVW	alanine	HMDB0000161	glucuronate	HMDB0000127	met-d-Ala	GCST90199641	2:27480940-28253616	0.771991116865073	0.446132365659016	0.083557364600974	1.0
MR-IVW	alanine	HMDB0000161	glucuronate	HMDB0000127	met-d-Ala	GCST90199641	2:64970910-65916674	0.0710462899660566	0.303209509311355	0.81474107205909	2.0
MR-IVW	alanine	HMDB0000161	glucuronate	HMDB0000127	met-d-Ala	GCST90199641	2:211290507-211790507	0.777350804443207	0.593488689953688	0.190263891811393	1.0
MR-IVW	alanine	HMDB0000161	glucuronate	HMDB0000127	met-d-Ala	GCST90199641	3:122879946-123379946	-1.06612927654429	0.609039506307089	0.0800304830672001	1.0
MR-IVW	alanine	HMDB0000161	glucuronate	HMDB0000127	met-d-Ala	GCST90199641	3:159754026-160551365	-0.0784143621105153	0.422402986557084	0.852728064186381	1.0
MR-IVW	alanine	HMDB0000161	glucuronate	HMDB0000127	met-d-Ala	GCST90199641	4:88958565-89458565	-0.676346025676239	0.477430490140922	0.156588883788163	1.0
MR-IVW	alanine	HMDB0000161	glucuronate	HMDB0000127	met-d-Ala	GCST90199641	5:35692098-36469710	-1.25621047230654	0.535088353032009	0.0188912882358445	1.0
MR-IVW	alanine	HMDB0000161	glucuronate	HMDB0000127	met-d-Ala	GCST90199641	6:20453952-20953952	-0.690407290453708	0.475111911273621	0.146183036250035	1.0
MR-IVW	alanine	HMDB0000161	glucuronate	HMDB0000127	met-d-Ala	GCST90199641	7:94972201-95472201	-0.140535718150087	0.677092438199396	0.835574371284037	1.0
MR-IVW	alanine	HMDB0000161	glucuronate	HMDB0000127	met-d-Ala	GCST90199641	8:17128898-17669461	-0.20357510320188	0.50136424607455	0.684711503287609	1.0
MR-IVW	alanine	HMDB0000161	glucuronate	HMDB0000127	met-d-Ala	GCST90199641	8:49725746-50225746	0.66500645288095	0.607635331443852	0.273772119597024	1.0
MR-IVW	alanine	HMDB0000161	glucuronate	HMDB0000127	met-d-Ala	GCST90199641	8:117935733-118435733	0.384496118979224	0.544544955794312	0.480134030163871	1.0
MR-IVW	alanine	HMDB0000161	glucuronate	HMDB0000127	met-d-Ala	GCST90199641	8:145497920-145997920	-0.514309312206485	0.484892363953573	0.288841277848687	1.0
MR-IVW	alanine	HMDB0000161	glucuronate	HMDB0000127	met-d-Ala	GCST90199641	9:4033137-4533137	-0.910790325392261	0.562869269901539	0.105636623364222	1.0
MR-IVW	alanine	HMDB0000161	glucuronate	HMDB0000127	met-d-Ala	GCST90199641	11:8005408-8505408	0.0142332189404776	0.32929391351605	0.965523412316584	1.0
MR-IVW	alanine	HMDB0000161	glucuronate	HMDB0000127	met-d-Ala	GCST90199641	12:4040249-4540249	-0.347355509048013	0.618391514614409	0.574314929761333	1.0
MR-IVW	alanine	HMDB0000161	glucuronate	HMDB0000127	met-d-Ala	GCST90199641	12:45894827-46394827	-0.195538696357007	0.658101323624976	0.766370683448501	1.0
MR-IVW	alanine	HMDB0000161	glucuronate	HMDB0000127	met-d-Ala	GCST90199641	12:46544011-47796599	0.413278684391342	0.25692861057251	0.107718038564835	3.0
MR-IVW	alanine	HMDB0000161	glucuronate	HMDB0000127	met-d-Ala	GCST90199641	12:56109642-56609642	-0.638269278699673	0.660795202039795	0.334088774903748	1.0
MR-IVW	alanine	HMDB0000161	glucuronate	HMDB0000127	met-d-Ala	GCST90199641	12:56610577-57110577	0.298639875671478	0.24078219479644	0.214867954350826	1.0
MR-IVW	alanine	HMDB0000161	glucuronate	HMDB0000127	met-d-Ala	GCST90199641	12:59740767-60240767	-0.0251610611856212	0.451500064038695	0.955558730494524	1.0
MR-IVW	alanine	HMDB0000161	glucuronate	HMDB0000127	met-d-Ala	GCST90199641	12:122367989-122867989	-0.287526046893099	0.566152084695622	0.611551467429459	1.0
MR-IVW	alanine	HMDB0000161	glucuronate	HMDB0000127	met-d-Ala	GCST90199641	12:132815816-133315816	-0.597043472780092	0.67138344758698	0.373856138256099	1.0
MR-IVW	alanine	HMDB0000161	glucuronate	HMDB0000127	met-d-Ala	GCST90199641	16:69383883-70933639	-0.099246467987938	0.239603997894056	0.678720025421147	4.0
MR-IVW	alanine	HMDB0000161	glucuronate	HMDB0000127	met-d-Ala	GCST90199641	16:70994871-71494871	0.41712860241815	0.653770259417541	0.523450603211813	1.0
MR-IVW	alanine	HMDB0000161	glucuronate	HMDB0000127	met-d-Ala	GCST90199641	17:79391534-79891534	-0.475817726237319	0.517795673446533	0.358132441649669	1.0
MR-IVW	alanine	HMDB0000161	glucuronate	HMDB0000127	met-d-Ala	GCST90199641	21:32796216-33296216	-0.386764774207642	0.659479279814124	0.55755975570396	1.0
MR-IVW	alanine	HMDB0000161	glucuronate	HMDB0000127	met-d-Ala	GCST90199641	22:18934095-19434095	-0.0821656195813939	0.638802805473688	0.897654868174308	1.0
MR-IVW	beta-citrylglutamate	HMDB0241915	phenylethylamine	HMDB0012275	GCST90199911	bioa_015	3:183486882-183986882	0.0130040285019714	0.115079898247541	0.91003055521446	1.0
MR-IVW	beta-citrylglutamate	HMDB0241915	phenylethylamine	HMDB0012275	GCST90199911	bioa_015	11:88203934-92094388	-0.0406771364853824	0.032332638952845	0.208361818179708	4.0
MR-IVW	pantothenate	HMDB0000210	adenosine 5'-monophosphate (amp)	HMDB0000045	GCST90200279	GCST90200356	1:199230515-199730515	-0.0210055374537343	0.17086580574215	0.90215787639891	1.0
MR-IVW	ornithine	HMDB0000214	anthranilate	HMDB0001123	GCST90200404	GCST90200324	6:131644358-132144358	-0.121470314467856	0.152262210430934	0.425003627266404	1.0
MR-IVW	ornithine	HMDB0000214	anthranilate	HMDB0001123	GCST90200404	GCST90200324	6:161178041-161678041	0.0348861535704162	0.219647060384964	0.87380420771471	1.0
MR-IVW	glucose	HMDB0000122	tryptophan	HMDB0000929	met-d-Glucose	bioa_020	2:165251927-165751927	0.203068553758481	0.339579521335256	0.549839933081359	1.0
MR-IVW	glucose	HMDB0000122	tryptophan	HMDB0000929	met-d-Glucose	bioa_020	2:169498833-170056652	-0.0654671460722445	0.0820263370677321	0.424798833604548	2.0
MR-IVW	glucose	HMDB0000122	tryptophan	HMDB0000929	met-d-Glucose	bioa_020	3:122819058-123319058	0.2889638444953	0.219577389434117	0.188174042669197	1.0
MR-IVW	glucose	HMDB0000122	tryptophan	HMDB0000929	met-d-Glucose	bioa_020	3:151951767-152451767	-0.199837119946693	0.339282037260941	0.555861273608809	1.0
MR-IVW	glucose	HMDB0000122	tryptophan	HMDB0000929	met-d-Glucose	bioa_020	3:170377909-170877909	-0.314777943551362	0.184188381247138	0.0874509494792716	1.0
MR-IVW	glucose	HMDB0000122	tryptophan	HMDB0000929	met-d-Glucose	bioa_020	4:185468314-185968314	0.313624196063723	0.335068585538166	0.349273187713162	1.0
MR-IVW	glucose	HMDB0000122	tryptophan	HMDB0000929	met-d-Glucose	bioa_020	5:95479406-95979406	-0.333903329109058	0.340717682764346	0.327086118655385	1.0
MR-IVW	glucose	HMDB0000122	tryptophan	HMDB0000929	met-d-Glucose	bioa_020	6:7000270-7500270	0.207272768059642	0.313100858096139	0.507971221690231	1.0
MR-IVW	glucose	HMDB0000122	tryptophan	HMDB0000929	met-d-Glucose	bioa_020	7:14801789-15301789	-0.396342267777179	0.222664195380437	0.0750759606970335	1.0
MR-IVW	glucose	HMDB0000122	tryptophan	HMDB0000929	met-d-Glucose	bioa_020	7:43935955-44473721	-0.13288135832589	0.142440988796358	0.350878273070826	2.0
MR-IVW	glucose	HMDB0000122	tryptophan	HMDB0000929	met-d-Glucose	bioa_020	8:117934783-118434783	0.310625806530801	0.278588167292199	0.264850421726134	1.0
MR-IVW	glucose	HMDB0000122	tryptophan	HMDB0000929	met-d-Glucose	bioa_020	9:21884068-22384068	0.789507409643934	0.339135485242241	0.0199121036674699	1.0
MR-IVW	glucose	HMDB0000122	tryptophan	HMDB0000929	met-d-Glucose	bioa_020	10:2888477-3388477	0.113871954381471	0.186675335051593	0.541861807566016	1.0
MR-IVW	glucose	HMDB0000122	tryptophan	HMDB0000929	met-d-Glucose	bioa_020	10:112762852-113262852	0.200624780978329	0.346502212397805	0.562589173174513	1.0
MR-IVW	glucose	HMDB0000122	tryptophan	HMDB0000929	met-d-Glucose	bioa_020	10:114504071-115004071	-0.306547589186242	0.236169175027921	0.194287334971018	1.0
MR-IVW	glucose	HMDB0000122	tryptophan	HMDB0000929	met-d-Glucose	bioa_020	12:111682800-112523499	0.437486410507451	0.315646760827885	0.165746903490099	1.0
MR-IVW	glucose	HMDB0000122	tryptophan	HMDB0000929	met-d-Glucose	bioa_020	12:121166650-121666650	0.636380219433977	0.32418757994599	0.0496461740347584	1.0
MR-IVW	glucose	HMDB0000122	tryptophan	HMDB0000929	met-d-Glucose	bioa_020	13:28213465-28721145	0.329834815755847	0.34829442001673	0.343638778934349	1.0
MR-IVW	glucose	HMDB0000122	tryptophan	HMDB0000929	met-d-Glucose	bioa_020	17:43272775-44380160	0.648628600239867	0.34556664903562	0.0605180938629292	1.0
MR-IVW	glucose	HMDB0000122	tryptophan	HMDB0000929	met-d-Glucose	bioa_020	20:22311971-22811971	-0.190197779149297	0.343938117810663	0.580263410168052	1.0
MR-IVW	s-1-pyrroline-5-carboxylate	HMDB0001301	tyrosine	HMDB0000158	GCST90200381	bioa_021	8:144432748-145014955	-0.0213688329790135	0.0161890045685177	0.186848486557646	2.0
MR-IVW	valine	HMDB0000883	ornithine	HMDB0000214	met-d-Val	M01493	2:27480940-28253616	-0.0925707519255577	0.317385435173343	0.770541497710556	1.0
MR-IVW	valine	HMDB0000883	ornithine	HMDB0000214	met-d-Val	M01493	2:64975088-65475088	-0.281383975632965	0.264299215390002	0.287038085230299	2.0
MR-IVW	valine	HMDB0000883	ornithine	HMDB0000214	met-d-Val	M01493	2:165251927-165751927	-0.13573658707102	0.4653825842435	0.770541497710556	1.0
MR-IVW	valine	HMDB0000883	ornithine	HMDB0000214	met-d-Val	M01493	2:226858446-227358446	0.0291970055186008	0.700728132446521	0.966764427019278	1.0
MR-IVW	valine	HMDB0000883	ornithine	HMDB0000214	met-d-Val	M01493	3:135701113-136578270	-0.185517843640854	0.689066276380321	0.787752103714478	1.0
MR-IVW	valine	HMDB0000883	ornithine	HMDB0000214	met-d-Val	M01493	4:88882515-89510546	0.0578753033186159	0.154334142182977	0.707660466654555	1.0
MR-IVW	valine	HMDB0000883	ornithine	HMDB0000214	met-d-Val	M01493	12:56199875-57115338	0.0746927567725281	0.398771846652873	0.851419937877531	2.0
MR-IVW	valine	HMDB0000883	ornithine	HMDB0000214	met-d-Val	M01493	12:122278263-122778263	0.854963836278271	0.548053741204019	0.118759881189586	1.0
MR-IVW	valine	HMDB0000883	ornithine	HMDB0000214	met-d-Val	M01493	16:69315747-70918195	0.276816679431923	0.276816679431923	0.317310507862914	1.0
MR-IVW	valine	HMDB0000883	ornithine	HMDB0000214	met-d-Val	M01493	17:6935779-7435779	-0.712689899217656	0.620729912221827	0.250907410498612	1.0
MR-IVW	valine	HMDB0000883	ornithine	HMDB0000214	met-d-Val	M01493	17:79384062-79884062	0.520152026705276	0.676197634716861	0.441756327424921	1.0
MR-IVW	valine	HMDB0000883	ornithine	HMDB0000214	met-d-Val	M01493	19:49050431-49611255	0.124639168902117	0.664742234144645	0.85126862368821	1.0
MR-IVW	valine	HMDB0000883	ornithine	HMDB0000214	met-d-Val	M01493	22:18665347-19165347	0.358304768353418	0.640605494934896	0.575941960425627	1.0
MR-IVW	n-formylanthranilic acid	HMDB0004089	kynurenate	HMDB0000715	GCST90199960	GCST90200454	2:143548189-144048189	0.10950061533257	0.116380963461514	0.346765942046048	1.0
MR-IVW	n-formylanthranilic acid	HMDB0004089	kynurenate	HMDB0000715	GCST90199960	GCST90200454	17:75643177-76448530	0.0197070136603799	0.0309581212025004	0.524404920008129	1.0
MR-IVW	aspartate	HMDB0000191	caffeine	HMDB0001847	GCST90200370	M00569	3:56598999-57098999	-0.0255106886384816	0.159441803990513	0.872881074217137	1.0
MR-IVW	dihydroorotate	HMDB03349	pantothenate	HMDB0000210	GCST90200444	M01508	5:53379047-53879047	-0.0432770341673983	0.189337024482371	0.819202033401187	1.0
MR-IVW	dihydroorotate	HMDB03349	pantothenate	HMDB0000210	GCST90200444	M01508	10:104381189-105206827	-0.140310979401625	0.182404273222113	0.441756327424923	1.0
MR-IVW	dihydroorotate	HMDB03349	pantothenate	HMDB0000210	GCST90200444	M01508	10:125910495-126410495	-0.106437537694025	0.138368799002234	0.441756327424923	1.0
MR-IVW	dihydroorotate	HMDB03349	pantothenate	HMDB0000210	GCST90200444	M01508	11:122683181-123183181	0.229372512591794	0.157693602406858	0.145795140951975	1.0
MR-IVW	dihydroorotate	HMDB03349	pantothenate	HMDB0000210	GCST90200444	M01508	15:77921365-78954732	-0.0853621014434437	0.0584056483560403	0.143867728481614	1.0
MR-IVW	serine	HMDB0000187	serine	HMDB0000187	M32315	GCST90200415	1:119966025-120466025	0.861938966702101	0.0904225541169131	1.5377004726633101e-21	1.0
MR-IVW	serine	HMDB0000187	serine	HMDB0000187	M32315	GCST90200415	2:211323559-211823559	0.896737461634958	0.120946227011987	1.22224251768575e-13	1.0
MR-IVW	serine	HMDB0000187	serine	HMDB0000187	M32315	GCST90200415	7:55822010-56322010	1.4785184494549	0.162568465078675	9.481021872403021e-20	1.0
MR-IVW	cortisol	HMDB0000063	allantoin	HMDB0000462	GCST90200378	M01107	14:94554700-95054700	-0.300192460041963	0.190710504026659	0.115470325490699	1.0
MR-IVW	glucose	HMDB0000122	creatinine	HMDB0000562	M20489	met-d-Creatinine	2:169551488-170051488	0.037468429462598	0.0467538402460215	0.422901329595598	1.0
MR-IVW	5-oxoproline	HMDB0000267	tryptophan	HMDB0000929	GCST90200280	GCST90200441	8:144861615-145802337	0.0069100966934261	0.0561177585787108	0.901999681261206	3.0
MR-IVW	5-oxoproline	HMDB0000267	tryptophan	HMDB0000929	GCST90200280	GCST90200441	12:56615338-57115338	-0.197991598171517	0.168272999038332	0.239351430565018	1.0
MR-IVW	phosphoethanolamine	HMDB0000224	7-methylxanthine	HMDB0001991	GCST90200281	M34390	1:21573292-22073292	-0.0318382065700907	0.206948342705589	0.877731041501716	1.0
MR-IVW	creatine	HMDB0000064	theobromine	HMDB0002825	GCST90200323	GCST90199644	2:211290507-211790507	-0.0035777301722685	0.0757222287264308	0.962315505337781	1.0
MR-IVW	creatine	HMDB0000064	theobromine	HMDB0002825	GCST90200323	GCST90199644	15:45404327-45904327	0.0213061738703162	0.13925731092162	0.878399377860977	1.0
MR-IVW	4-acetamidobutanoate	HMDB0003681	hypoxanthine	HMDB0000157	GCST90200311	M03127	8:18005709-18505709	0.0706845502269194	0.0760946518636152	0.352939359305362	2.0
MR-IVW	glycerol 3-phosphate	HMDB0000126	adenosine	HMDB0000050	GCST90199638	M00555	1:20921386-22251981	-0.0622654170563249	0.110458923830303	0.572960032396477	3.0
MR-IVW	inosine	HMDB0000195	mannose	HMDB0000169	M01123	M00584	6:85876680-86677325	0.0854442045482835	0.088033422867928	0.331753366775933	1.0
MR-IVW	sulfate*	HMDB01448	hippurate	HMDB0000714	GCST90199896	M15753	7:122557611-123057611	-0.396759202352795	0.182294768648581	0.0295200906044937	1.0
MR-IVW	arachidonate (20:4n6)	HMDB0001043	methionine	HMDB0000696	GCST90200358	GCST90200391	11:61052244-62029047	-0.000150049171674	0.0475627288537785	0.997482866905746	3.0
MR-IVW	2-oxoarginine*	HMDB0004225	lactate	HMDB0000190	GCST90199903	M00527	4:102938709-103438709	0.110221116928057	0.1928869546241	0.567709166197354	1.0
MR-IVW	2-oxoarginine*	HMDB0004225	lactate	HMDB0000190	GCST90199903	M00527	6:160310824-160819068	0.0051519289523322	0.15455786856999	0.97340877236582	1.0
MR-IVW	acetoacetate	HMDB0000060	creatinine	HMDB0000562	met-d-Acetoacetate	bioa_026	1:230046470-230546470	0.0921970478735753	0.211947236490977	0.663562427438038	1.0
MR-IVW	acetoacetate	HMDB0000060	creatinine	HMDB0000562	met-d-Acetoacetate	bioa_026	5:41395751-42449922	-0.142009887464229	0.106056674730567	0.180570672906219	1.0
MR-IVW	acetoacetate	HMDB0000060	creatinine	HMDB0000562	met-d-Acetoacetate	bioa_026	8:8933102-9433102	-0.378796441403657	0.178593324565607	0.0339218024243829	1.0
MR-IVW	acetoacetate	HMDB0000060	creatinine	HMDB0000562	met-d-Acetoacetate	bioa_026	10:113686244-114186244	0.173717724409728	0.20059783419137	0.386490161788382	1.0
MR-IVW	acetoacetate	HMDB0000060	creatinine	HMDB0000562	met-d-Acetoacetate	bioa_026	11:116373213-116873213	-0.191110488827194	0.1122971583284	0.0887875484261022	2.0
MR-IVW	acetoacetate	HMDB0000060	creatinine	HMDB0000562	met-d-Acetoacetate	bioa_026	12:122333527-122833527	0.0549129171567242	0.177711706008827	0.757321526821058	1.0
MR-IVW	sarcosine	HMDB0000271	serotonin (5ht)	HMDB0000259	bioa_031	M02342	6:42690673-43190673	-0.0291009660504182	0.320110626554613	0.927564826606214	1.0
MR-IVW	sarcosine	HMDB0000271	serotonin (5ht)	HMDB0000259	bioa_031	M02342	9:136282183-136851769	-0.0580394699718911	0.140958248525659	0.680523134909132	2.0
MR-IVW	stearoyl sphingomyelin (d18:1/18:0)	HMDB0001348	3-ureidopropionate	HMDB0000026	GCST90200335	GCST90200283	8:113373776-113873776	0.120655817045367	0.178754976101715	0.499689242011205	1.0
MR-IVW	stearoyl sphingomyelin (d18:1/18:0)	HMDB0001348	3-ureidopropionate	HMDB0000026	GCST90200335	GCST90200283	11:61368608-61868608	0.334555778645766	0.190894206361477	0.0796755571246662	1.0
MR-IVW	stearoyl sphingomyelin (d18:1/18:0)	HMDB0001348	3-ureidopropionate	HMDB0000026	GCST90200335	GCST90200283	14:63982386-64482386	0.0122915175209301	0.119216601973932	0.917881701999293	1.0
MR-IVW	stearoyl sphingomyelin (d18:1/18:0)	HMDB0001348	3-ureidopropionate	HMDB0000026	GCST90200335	GCST90200283	19:8013648-8513648	-0.0587278322882485	0.0988686709583019	0.552513183601009	1.0
MR-IVW	stearoyl sphingomyelin (d18:1/18:0)	HMDB0001348	3-ureidopropionate	HMDB0000026	GCST90200335	GCST90200283	19:45165640-45665640	0.0295222556451538	0.176837881051991	0.867413077723975	1.0
MR-IVW	4-acetamidobutanoate	HMDB0003681	thyroxine	HMDB0000248	M01558	GCST90200293	8:18010431-18510431	-0.0738352702145953	0.0625274347785328	0.237663913015332	2.0
MR-IVW	4-acetamidobutanoate	HMDB0003681	thyroxine	HMDB0000248	M01558	GCST90200293	18:22536478-23036478	0.0407651945762385	0.165251286904842	0.805151169032685	1.0
MR-IVW	cytidine	HMDB0000089	glutamine	HMDB0000641	GCST90200429	GCST90200419	15:85255020-85755020	-0.158842080075704	0.144920968908953	0.273052509270352	1.0
MR-IVW	myo-inositol	HMDB0000211	isoleucine	HMDB0000172	M19934	GCST90200399	16:24681798-25181798	0.00765337144919	0.132804896740288	0.954044400979565	1.0
MR-IVW	myo-inositol	HMDB0000211	isoleucine	HMDB0000172	M19934	GCST90200399	19:18368867-18868867	-0.0290601383110466	0.132158805501449	0.825958365206921	1.0
MR-IVW	sphingosine	HMDB0000252	paraxanthine	HMDB0001860	GCST90200385	GCST90199654	3:56598999-57098999	-0.162132970028255	0.147538364935312	0.271802636794809	1.0
MR-IVW	n6,n6,n6-trimethyllysine	HMDB0001325	phenylalanine	HMDB0000159	GCST90200344	met-d-Phe	11:64586385-65555309	-0.0169658037249573	0.0194485050720739	0.383020263555532	2.0
MR-IVW	n6,n6,n6-trimethyllysine	HMDB0001325	phenylalanine	HMDB0000159	GCST90200344	met-d-Phe	16:67497306-67997306	0.0029541778977126	0.0442728293876002	0.946799312441907	1.0
MR-IVW	arachidonate (20:4n6)	HMDB0001043	phenylalanine	HMDB0000159	GCST90200358	bioa_016	11:61052244-62029047	-0.0564037020422006	0.0167513089238708	0.0007595705713968	2.0
MR-IVW	stearoyl sphingomyelin (d18:1/18:0)	HMDB0001348	n-acetylornithine	HMDB0003357	GCST90200335	M15630	14:63982386-64482386	-0.158997167687087	0.122128259237907	0.192955088064581	1.0
MR-IVW	glycine	HMDB0000123	dimethylglycine	HMDB0000092	M32338	GCST90200424	2:211289363-212090389	-0.0286951365789711	0.0484073976790224	0.553325637324463	1.0
MR-IVW	tryptophan	HMDB0000929	2-aminobutyrate	HMDB0000452	GCST90200441	GCST90200305	4:156527528-157027528	0.230029134011407	0.158995292700336	0.147962207370689	1.0
MR-IVW	tryptophan	HMDB0000929	2-aminobutyrate	HMDB0000452	GCST90200441	GCST90200305	6:111301079-112053797	-0.0313131540285279	0.165898885370114	0.850289992677084	1.0
MR-IVW	sphinganine	HMDB0000269	s-1-pyrroline-5-carboxylate	HMDB0001301	GCST90200374	GCST90200381	3:56598999-57098999	-0.119301483794919	0.164448783806039	0.468168126234666	1.0
MR-IVW	isoleucine	HMDB0000172	myo-inositol	HMDB0000211	met-d-Ile	M19934	2:27480940-28253174	0.455150543057566	0.351707237817211	0.195624786869267	1.0
MR-IVW	isoleucine	HMDB0000172	myo-inositol	HMDB0000211	met-d-Ile	M19934	2:165251927-165751927	0.256637472253991	0.545354628539729	0.637934810590956	1.0
MR-IVW	isoleucine	HMDB0000172	myo-inositol	HMDB0000211	met-d-Ile	M19934	4:88890833-89475171	0.057528193737617	0.24449482338488	0.813980460416924	1.0
MR-IVW	isoleucine	HMDB0000172	myo-inositol	HMDB0000211	met-d-Ile	M19934	8:76193463-76693463	-0.826121522436009	0.688434602030002	0.230139340443413	1.0
MR-IVW	isoleucine	HMDB0000172	myo-inositol	HMDB0000211	met-d-Ile	M19934	12:56611458-57111458	1.35528473908657e-308	0.48549561966595	1.0	1.0
MR-IVW	isoleucine	HMDB0000172	myo-inositol	HMDB0000211	met-d-Ile	M19934	16:69865519-70914672	0.25342293648572	0.337897248647625	0.453254704753734	1.0
MR-IVW	isoleucine	HMDB0000172	myo-inositol	HMDB0000211	met-d-Ile	M19934	19:49069664-49569664	0.107054705250965	0.556684467305029	0.847501193268098	1.0
MR-IVW	betaine	HMDB0000043	beta-alanine	HMDB0000056	M03141	GCST90200361	2:211337631-211837631	-0.173423435678918	0.134183567782021	0.196206810039781	1.0
MR-IVW	betaine	HMDB0000043	beta-alanine	HMDB0000056	M03141	GCST90200361	5:78095798-78666416	-0.184918807699921	0.0866103729708565	0.0327556711420765	2.0
MR-IVW	betaine	HMDB0000043	beta-alanine	HMDB0000056	M03141	GCST90200361	12:30349-530349	-0.0358729093014233	0.161228498281838	0.823926756779481	1.0
MR-IVW	1-methylnicotinamide	HMDB0000699	citrate	HMDB0000094	GCST90200406	M01564	6:160317928-160817928	0.0142231788891786	0.177789736114745	0.93623725597203	1.0
MR-IVW	stearoyl sphingomyelin (d18:1/18:0)	HMDB0001348	tryptophan	HMDB0000929	GCST90200335	GCST90200441	8:113373776-113873776	-0.203787612044763	0.171070092980935	0.233554621591872	1.0
MR-IVW	stearoyl sphingomyelin (d18:1/18:0)	HMDB0001348	tryptophan	HMDB0000929	GCST90200335	GCST90200441	11:61368608-61868608	-0.32086433546935	0.18270064849845	0.0790491670061025	1.0
MR-IVW	stearoyl sphingomyelin (d18:1/18:0)	HMDB0001348	tryptophan	HMDB0000929	GCST90200335	GCST90200441	14:63982386-64482386	-0.0658578959329996	0.114095498904973	0.563792671115183	1.0
MR-IVW	stearoyl sphingomyelin (d18:1/18:0)	HMDB0001348	tryptophan	HMDB0000929	GCST90200335	GCST90200441	19:8013648-8513648	-0.0645090847544075	0.0946230298298644	0.495398153710952	1.0
MR-IVW	stearoyl sphingomyelin (d18:1/18:0)	HMDB0001348	tryptophan	HMDB0000929	GCST90200335	GCST90200441	19:45165640-45665640	0.15637215314063	0.169236426159993	0.355493405945957	1.0
MR-IVW	sphinganine-1-phosphate	HMDB0001383	creatinine	HMDB0000562	GCST90199845	GCST90200366	3:56698451-57198451	-0.182086191873313	0.181545370124039	0.3158709987098	1.0
MR-IVW	sphinganine-1-phosphate	HMDB0001383	creatinine	HMDB0000562	GCST90199845	GCST90200366	17:74160792-74669333	-0.0318536040247475	0.104524020525537	0.760557230086879	2.0
MR-IVW	1-methylurate	HMDB0003099	methionine	HMDB0000696	M34395	bioa_013	8:18010431-18510431	0.0347551528359582	0.0397201746696664	0.381573905705019	1.0
MR-IVW	n-formylanthranilic acid	HMDB0004089	alpha-ketobutyrate	HMDB0000005	GCST90199960	GCST90200438	2:143548189-144048189	0.130869021219504	0.11672582200172	0.262217215558211	1.0
MR-IVW	n-formylanthranilic acid	HMDB0004089	alpha-ketobutyrate	HMDB0000005	GCST90199960	GCST90200438	17:75643177-76448530	0.0362429101649851	0.0310487516627423	0.243093108776851	1.0
MR-IVW	n-acetyl-aspartyl-glutamate (naag)	HMDB0001067	2-aminobutyrate	HMDB0000452	GCST90200684	M32348	11:45663099-50986366	-0.0329336807715558	0.0370965699272033	0.37465782801508	3.0
MR-IVW	n-acetyl-aspartyl-glutamate (naag)	HMDB0001067	2-aminobutyrate	HMDB0000452	GCST90200684	M32348	11:54602007-58367668	-0.0042454052996263	0.0451377063076377	0.925065847962457	3.0
MR-IVW	mannose	HMDB0000169	allantoin	HMDB0000462	GCST90200435	GCST90200286	2:27176853-28662558	-0.0877122630486117	0.124106286068495	0.479721123484071	2.0
MR-IVW	mannose	HMDB0000169	allantoin	HMDB0000462	GCST90200435	GCST90200286	12:22996345-23496345	-0.0941074786294739	0.182381776147349	0.605860221883301	1.0
MR-IVW	4-methyl-2-oxopentanoate	HMDB0000695	sphinganine	HMDB0000269	GCST90199655	GCST90200374	4:88953670-89453670	-0.0052506868922786	0.172105390971985	0.975661470163714	1.0
MR-IVW	n-acetylglucosaminylasparagine	HMDB0000489	citrulline	HMDB0000904	GCST90200316	M02132	4:178111987-178611987	-0.14031927359021	0.119531233058327	0.240429857397093	1.0
MR-IVW	n-acetylglucosaminylasparagine	HMDB0000489	citrulline	HMDB0000904	GCST90200316	M02132	6:167457759-167966043	-0.0141356576238486	0.0937892774258888	0.880198801729843	2.0
MR-IVW	spermidine	HMDB0001257	allantoin	HMDB0000462	bioa_033	GCST90200286	1:247760300-248289451	-0.064749403316419	0.171581433312794	0.705899880151787	2.0
MR-IVW	spermidine	HMDB0001257	allantoin	HMDB0000462	bioa_033	GCST90200286	19:54070939-54570939	0.139073604975094	0.133443752464807	0.297324082646015	1.0
MR-IVW	3-(4-hydroxyphenyl)lactate	HMDB0000755	biliverdin	HMDB0001008	GCST90200371	GCST90200706	6:111301079-111801079	0.0601091766840609	0.180805105091704	0.739547319548593	1.0
MR-IVW	3-(4-hydroxyphenyl)lactate	HMDB0000755	biliverdin	HMDB0001008	GCST90200371	GCST90200706	17:79941425-80441425	0.11752249314692	0.101921203291238	0.248880803270684	1.0
MR-IVW	n-formylanthranilic acid	HMDB0004089	glutamate	HMDB0000148	GCST90199960	GCST90200412	2:143548189-144048189	-0.0036406011117447	0.116063733041472	0.974976652262494	1.0
MR-IVW	n-formylanthranilic acid	HMDB0004089	glutamate	HMDB0000148	GCST90199960	GCST90200412	17:75643177-76448530	0.0523637473685111	0.0308674793538908	0.0898092010042273	1.0
MR-IVW	arginine	HMDB0000517	glucose	HMDB0000122	bioa_002	M20489	2:24182937-24682937	-0.175538795548819	0.373019940541244	0.63793481059096	1.0
MR-IVW	arginine	HMDB0000517	glucose	HMDB0000122	bioa_002	M20489	2:211333022-211833022	0.0679891143369074	0.260624938291483	0.794193095814064	1.0
MR-IVW	arginine	HMDB0000517	glucose	HMDB0000122	bioa_002	M20489	2:219037276-219788019	0.0532901417297147	0.284214089225151	0.851268623688209	1.0
MR-IVW	arginine	HMDB0000517	glucose	HMDB0000122	bioa_002	M20489	4:144583533-145083533	-0.311586694152623	0.278788094768138	0.263717761833698	1.0
MR-IVW	arginine	HMDB0000517	glucose	HMDB0000122	bioa_002	M20489	5:177386199-177886199	0.447094535196133	0.341895821032337	0.190977693467858	1.0
MR-IVW	arginine	HMDB0000517	glucose	HMDB0000122	bioa_002	M20489	6:131339506-132265729	-0.279458922876558	0.231167163236733	0.226699705030471	2.0
MR-IVW	arginine	HMDB0000517	glucose	HMDB0000122	bioa_002	M20489	6:135177817-135677817	0.152232157249481	0.32349333415515	0.63793481059096	1.0
MR-IVW	arginine	HMDB0000517	glucose	HMDB0000122	bioa_002	M20489	6:139590693-140090693	0.283998812788106	0.283998812788106	0.317310507862914	1.0
MR-IVW	arginine	HMDB0000517	glucose	HMDB0000122	bioa_002	M20489	10:99898951-100398951	1.29313771018675e-308	0.361201561866292	1.0	1.0
MR-IVW	arginine	HMDB0000517	glucose	HMDB0000122	bioa_002	M20489	12:46680313-47435518	-0.0394295898922894	0.305579321665242	0.897332123936804	1.0
MR-IVW	arginine	HMDB0000517	glucose	HMDB0000122	bioa_002	M20489	16:68076200-68576200	0.537387165771868	0.35136853146622	0.126162397742481	1.0
MR-IVW	arginine	HMDB0000517	glucose	HMDB0000122	bioa_002	M20489	19:12757458-13257458	-0.0694317935419479	0.196723415035519	0.724132540388919	1.0
MR-IVW	inosine	HMDB0000195	3-aminoisobutyrate	HMDB0002166	M01123	GCST90200310	6:85876680-86677325	0.0036896728960413	0.082994603803655	0.964540301940816	1.0
MR-IVW	oleamide	HMDB0002117	sulfate*	HMDB01448	M32458	GCST90199896	12:21138621-21638621	0.199301951091966	0.10238346055278	0.0515800053976605	1.0
MR-IVW	oleamide	HMDB0002117	sulfate*	HMDB01448	M32458	GCST90199896	19:15740431-16240431	0.205896652173297	0.162527789216308	0.205212621343061	1.0
MR-IVW	myo-inositol	HMDB0000211	creatine	HMDB0000064	M19934	GCST90200323	16:24681798-25181798	0.228226051654158	0.132540547117642	0.0850815062060359	1.0
MR-IVW	myo-inositol	HMDB0000211	creatine	HMDB0000064	M19934	GCST90200323	19:18368867-18868867	-0.0121480697747647	0.131919633691392	0.926628998565085	1.0
MR-IVW	citrate	HMDB0000094	3-hydroxybutyrate (bhba)	HMDB0000011	met-d-Citrate	GCST90200367	1:206967359-207467359	0.0062314559375196	0.286004935723675	0.982617121200886	1.0
MR-IVW	citrate	HMDB0000094	3-hydroxybutyrate (bhba)	HMDB0000011	met-d-Citrate	GCST90200367	2:6909613-7409613	0.0306667603169938	0.666434077343612	0.963297342007591	1.0
MR-IVW	citrate	HMDB0000094	3-hydroxybutyrate (bhba)	HMDB0000011	met-d-Citrate	GCST90200367	2:211290507-211790507	-0.695228038974923	0.402367111678006	0.0840160006961893	1.0
MR-IVW	citrate	HMDB0000094	3-hydroxybutyrate (bhba)	HMDB0000011	met-d-Citrate	GCST90200367	2:241907241-242693157	-0.772850828537286	0.594276047566855	0.193432636808035	1.0
MR-IVW	citrate	HMDB0000094	3-hydroxybutyrate (bhba)	HMDB0000011	met-d-Citrate	GCST90200367	4:77164144-77664144	-0.471692097192176	0.553707016420061	0.39428053392583	1.0
MR-IVW	citrate	HMDB0000094	3-hydroxybutyrate (bhba)	HMDB0000011	met-d-Citrate	GCST90200367	5:14438417-15122542	0.0314528372039202	0.134989363403747	0.81575959069771	5.0
MR-IVW	citrate	HMDB0000094	3-hydroxybutyrate (bhba)	HMDB0000011	met-d-Citrate	GCST90200367	5:43252947-44074677	0.11526458634586	0.383176323620532	0.763556762544054	1.0
MR-IVW	citrate	HMDB0000094	3-hydroxybutyrate (bhba)	HMDB0000011	met-d-Citrate	GCST90200367	5:176569252-177069252	0.611022995902524	0.656213712632821	0.351784176733878	1.0
MR-IVW	citrate	HMDB0000094	3-hydroxybutyrate (bhba)	HMDB0000011	met-d-Citrate	GCST90200367	6:18111878-18611878	0.310467984021973	0.4940808329973	0.529758389095809	1.0
MR-IVW	citrate	HMDB0000094	3-hydroxybutyrate (bhba)	HMDB0000011	met-d-Citrate	GCST90200367	6:160159894-160659894	-0.606582682306859	0.601185927379966	0.312985737503943	1.0
MR-IVW	citrate	HMDB0000094	3-hydroxybutyrate (bhba)	HMDB0000011	met-d-Citrate	GCST90200367	7:72772933-73272933	0.0517613049040205	0.364758056516133	0.887154367280515	1.0
MR-IVW	citrate	HMDB0000094	3-hydroxybutyrate (bhba)	HMDB0000011	met-d-Citrate	GCST90200367	8:126256694-126756694	0.78658956688658	0.342921751414492	0.0218027178299851	1.0
MR-IVW	citrate	HMDB0000094	3-hydroxybutyrate (bhba)	HMDB0000011	met-d-Citrate	GCST90200367	9:95648531-96148531	-1.71615974495303	0.593127137224369	0.0038108398870515	1.0
MR-IVW	citrate	HMDB0000094	3-hydroxybutyrate (bhba)	HMDB0000011	met-d-Citrate	GCST90200367	10:5959218-6459218	-0.12009569466327	0.662918487958211	0.856240354863618	1.0
MR-IVW	citrate	HMDB0000094	3-hydroxybutyrate (bhba)	HMDB0000011	met-d-Citrate	GCST90200367	10:64654071-65607438	0.766055865673069	0.463325434941956	0.0982522960062893	1.0
MR-IVW	citrate	HMDB0000094	3-hydroxybutyrate (bhba)	HMDB0000011	met-d-Citrate	GCST90200367	10:94589724-95089724	-0.532596363301175	0.620960285083012	0.391059272534839	1.0
MR-IVW	citrate	HMDB0000094	3-hydroxybutyrate (bhba)	HMDB0000011	met-d-Citrate	GCST90200367	11:61356683-61856683	-0.67014309479874	0.47507652561321	0.158362499866865	1.0
MR-IVW	citrate	HMDB0000094	3-hydroxybutyrate (bhba)	HMDB0000011	met-d-Citrate	GCST90200367	12:20812570-21569526	-0.0437132806095857	0.448122403688021	0.922291507420323	1.0
MR-IVW	citrate	HMDB0000094	3-hydroxybutyrate (bhba)	HMDB0000011	met-d-Citrate	GCST90200367	12:120844110-121665390	-0.0431551129663677	0.336048988745185	0.897817306619929	1.0
MR-IVW	citrate	HMDB0000094	3-hydroxybutyrate (bhba)	HMDB0000011	met-d-Citrate	GCST90200367	14:94594947-95094947	-0.558510552287805	0.639456960884826	0.382437556372258	1.0
MR-IVW	citrate	HMDB0000094	3-hydroxybutyrate (bhba)	HMDB0000011	met-d-Citrate	GCST90200367	14:102387585-102887585	-1.57701017305823	0.600735934046798	0.0086615783945913	1.0
MR-IVW	citrate	HMDB0000094	3-hydroxybutyrate (bhba)	HMDB0000011	met-d-Citrate	GCST90200367	15:42429423-42929423	1.03084763093825	0.567522993371018	0.0693093415588326	1.0
MR-IVW	citrate	HMDB0000094	3-hydroxybutyrate (bhba)	HMDB0000011	met-d-Citrate	GCST90200367	15:43028726-45186579	1.20622469596082	0.381589761348045	0.0015720097262923	1.0
MR-IVW	citrate	HMDB0000094	3-hydroxybutyrate (bhba)	HMDB0000011	met-d-Citrate	GCST90200367	16:58436602-58936602	-1.64890857816987	0.694008939114269	0.0175053356089399	1.0
MR-IVW	citrate	HMDB0000094	3-hydroxybutyrate (bhba)	HMDB0000011	met-d-Citrate	GCST90200367	17:6092241-7020419	-0.026626641390138	0.081668625119172	0.744399623577072	9.0
MR-IVW	citrate	HMDB0000094	3-hydroxybutyrate (bhba)	HMDB0000011	met-d-Citrate	GCST90200367	17:57343504-58184169	0.302363817181182	0.465864215883896	0.516313484128885	1.0
MR-IVW	citrate	HMDB0000094	3-hydroxybutyrate (bhba)	HMDB0000011	met-d-Citrate	GCST90200367	18:76910235-77410235	-0.356164886464222	0.618134152740379	0.564484392162076	1.0
MR-IVW	citrate	HMDB0000094	3-hydroxybutyrate (bhba)	HMDB0000011	met-d-Citrate	GCST90200367	20:62104494-62604494	-0.0358622119541464	0.689790990055008	0.958536686455821	1.0
MR-IVW	citrate	HMDB0000094	3-hydroxybutyrate (bhba)	HMDB0000011	met-d-Citrate	GCST90200367	22:18883605-19740639	0.25595633176121	0.179232016637174	0.153270963493898	1.0
MR-IVW	4-methyl-2-oxopentanoate	HMDB0000695	spermidine	HMDB0001257	GCST90199655	GCST90200423	4:88953670-89453670	0.0696835404313157	0.173049486523683	0.687183762789073	1.0
MR-IVW	citrulline	HMDB0000904	eicosapentaenoate (epa; 20:5n3)	HMDB0001999	M02132	M18467	10:97115163-97871266	-0.0045830349744234	0.164989259079258	0.977839389887042	1.0
MR-IVW	guanidinoacetate	HMDB0000128	cortisol	HMDB0000063	GCST90200384	M01712	6:131647278-132147278	0.234737546147586	0.174029560074935	0.177389260175537	1.0
MR-IVW	guanidinoacetate	HMDB0000128	cortisol	HMDB0000063	GCST90200384	M01712	12:101043-601043	-0.223974816096042	0.153982686066028	0.145795140951975	1.0
MR-IVW	arachidonate (20:4n6)	HMDB0001043	4-acetamidobutanoate	HMDB0003681	GCST90200358	M01558	11:61052244-62029047	-0.0093050770193321	0.0549685052571214	0.865576285736101	2.0
MR-IVW	glycerophosphoethanolamine	HMDB0000114	anthranilate	HMDB0001123	GCST90199808	GCST90200324	1:40156715-40656715	-0.290545814755808	0.21201491987407	0.170561235439657	1.0
MR-IVW	glycerophosphoethanolamine	HMDB0000114	anthranilate	HMDB0001123	GCST90199808	GCST90200324	22:24208096-24708096	0.110575689790386	0.144345118899992	0.443646092598512	1.0
MR-IVW	creatine	HMDB0000064	myo-inositol	HMDB0000211	GCST90200323	GCST90200401	2:211290507-211790507	-0.102964912073469	0.0754544364846784	0.172379688145681	1.0
MR-IVW	creatine	HMDB0000064	myo-inositol	HMDB0000211	GCST90200323	GCST90200401	15:45404327-45904327	-0.203416413528153	0.138762578539274	0.142666991296995	1.0
MR-IVW	s-1-pyrroline-5-carboxylate	HMDB0001301	serine	HMDB0000187	GCST90200381	GCST90200415	1:18949448-19449448	0.395675503129951	0.145812566491795	0.0066558512234834	1.0
MR-IVW	s-1-pyrroline-5-carboxylate	HMDB0001301	serine	HMDB0000187	GCST90200381	GCST90200415	8:144432748-145014955	-0.0064378949659143	0.0420698670299006	0.878375681783167	3.0
MR-IVW	histidine	HMDB0000177	methionine	HMDB0000696	M00059	bioa_013	4:9731889-10602550	0.138033728623854	0.066234994541197	0.0371601672645793	1.0
MR-IVW	valine	HMDB0000883	leucine	HMDB0000687	met-d-Val	M00060	2:27480940-28253616	1.19426608435851	0.31612925762431	0.0001582339720921	1.0
MR-IVW	valine	HMDB0000883	leucine	HMDB0000687	met-d-Val	M00060	2:64975088-65475088	0.618215454427235	0.601102429955734	0.303729078555869	2.0
MR-IVW	valine	HMDB0000883	leucine	HMDB0000687	met-d-Val	M00060	2:165251927-165751927	0.721644084856201	0.463914054550415	0.119813814205544	1.0
MR-IVW	valine	HMDB0000883	leucine	HMDB0000687	met-d-Val	M00060	2:226858446-227358446	1.58300355255625	0.698383920245404	0.023410596161117	1.0
MR-IVW	valine	HMDB0000883	leucine	HMDB0000687	met-d-Val	M00060	3:135701113-136578270	0.300560493624154	0.686995413998075	0.661748776081762	1.0
MR-IVW	valine	HMDB0000883	leucine	HMDB0000687	met-d-Val	M00060	4:88882515-89510546	1.37729003103134	0.153032225670148	2.25717681190659e-19	1.0
MR-IVW	valine	HMDB0000883	leucine	HMDB0000687	met-d-Val	M00060	12:56199875-57115338	0.525844702448624	0.532921873705847	0.323779893886137	2.0
MR-IVW	valine	HMDB0000883	leucine	HMDB0000687	met-d-Val	M00060	12:122278263-122778263	0.546464885124032	0.546464885124032	0.317310507862914	1.0
MR-IVW	valine	HMDB0000883	leucine	HMDB0000687	met-d-Val	M00060	16:69315747-70918195	0.519415287637434	0.275939371557387	0.059788110826464	1.0
MR-IVW	valine	HMDB0000883	leucine	HMDB0000687	met-d-Val	M00060	17:6935779-7435779	0.0386828167074451	0.618925067319201	0.950164661941512	1.0
MR-IVW	valine	HMDB0000883	leucine	HMDB0000687	met-d-Val	M00060	17:79384062-79884062	1.55851649584954	0.673953079286286	0.0207501453161161	1.0
MR-IVW	valine	HMDB0000883	leucine	HMDB0000687	met-d-Val	M00060	19:49050431-49611255	1.40791437777899	0.66254794248423	0.0335866128968971	1.0
MR-IVW	valine	HMDB0000883	leucine	HMDB0000687	met-d-Val	M00060	22:18665347-19165347	-1.37373831118475	0.638498088297134	0.0314355612132156	1.0
MR-IVW	sarcosine	HMDB0000271	flavin adenine dinucleotide (fad)	HMDB0001248	bioa_031	GCST90200376	1:157842259-158342259	0.187240350691378	0.347389583323003	0.589892087819759	1.0
MR-IVW	sarcosine	HMDB0000271	flavin adenine dinucleotide (fad)	HMDB0001248	bioa_031	GCST90200376	9:136282183-136851769	0.291719189849337	0.1252817600565	0.0198853103462684	2.0
MR-IVW	trans-urocanate	HMDB0000301	sulfate*	HMDB01448	GCST90200416	GCST90199896	8:17963874-18463874	-0.286343973743114	0.178106681658133	0.107898608286766	1.0
MR-IVW	trans-urocanate	HMDB0000301	sulfate*	HMDB01448	GCST90200416	GCST90199896	12:96124750-96624750	0.133945345442332	0.0531467180018113	0.0117256907193457	1.0
MR-IVW	trans-urocanate	HMDB0000301	sulfate*	HMDB01448	GCST90200416	GCST90199896	19:51269710-51769710	0.0585491582019438	0.17728542150704	0.741208309056771	1.0
MR-IVW	hypotaurine	HMDB0000965	oleamide	HMDB0002117	GCST90200379	M32458	4:138793652-139293652	0.135204006195521	0.149436006847681	0.365591537564832	1.0
MR-IVW	caffeine	HMDB0001847	4-acetamidobutanoate	HMDB0003681	M00569	GCST90200311	7:17037106-17537106	0.311331177554859	0.150913644146022	0.0391149389359491	1.0
MR-IVW	caffeine	HMDB0001847	4-acetamidobutanoate	HMDB0003681	M00569	GCST90200311	15:74777880-75277880	-0.073667766501282	0.147461836768761	0.617376660136292	1.0
MR-IVW	beta-alanine	HMDB0000056	cysteine	HMDB0000574	GCST90200361	M31453	3:30500404-31000404	-0.198226650227227	0.0917715973274198	0.0307726695678507	1.0
MR-IVW	glutamine	HMDB0000641	mannose	HMDB0000169	met-d-Gln	GCST90200435	1:213912734-214412734	-0.636829738914767	0.545273360716318	0.242843419066535	1.0
MR-IVW	glutamine	HMDB0000641	mannose	HMDB0000169	met-d-Gln	GCST90200435	2:26939063-28767861	2.62830936919884	0.213273305579275	6.75505952613838e-35	3.0
MR-IVW	glutamine	HMDB0000641	mannose	HMDB0000169	met-d-Gln	GCST90200435	2:190998205-192033792	-0.442887767460842	0.24878953717882	0.0750480796340583	1.0
MR-IVW	glutamine	HMDB0000641	mannose	HMDB0000169	met-d-Gln	GCST90200435	2:211168890-211668890	-0.317149572899148	0.683242190137079	0.64251646858861	1.0
MR-IVW	glutamine	HMDB0000641	mannose	HMDB0000169	met-d-Gln	GCST90200435	3:38941335-39441335	-0.21482908719348	0.670034044750105	0.74849524406479	1.0
MR-IVW	glutamine	HMDB0000641	mannose	HMDB0000169	met-d-Gln	GCST90200435	3:52085887-52937605	1.30579785898458	0.686638903018917	0.0572072126851123	1.0
MR-IVW	glutamine	HMDB0000641	mannose	HMDB0000169	met-d-Gln	GCST90200435	3:121763465-122263465	-0.570705740660477	0.708207529574748	0.420332028753807	1.0
MR-IVW	glutamine	HMDB0000641	mannose	HMDB0000169	met-d-Gln	GCST90200435	3:159689586-160441236	-0.192717721987633	0.370031869511726	0.602496455026537	1.0
MR-IVW	glutamine	HMDB0000641	mannose	HMDB0000169	met-d-Gln	GCST90200435	4:17991903-18491903	-0.31404531926035	0.715047069984312	0.660520023393937	1.0
MR-IVW	glutamine	HMDB0000641	mannose	HMDB0000169	met-d-Gln	GCST90200435	5:55611894-56111894	-0.344804318423101	0.666069685195673	0.604688507278777	1.0
MR-IVW	glutamine	HMDB0000641	mannose	HMDB0000169	met-d-Gln	GCST90200435	5:127968645-128468645	0.567259725841271	0.675706438134452	0.401185326721258	1.0
MR-IVW	glutamine	HMDB0000641	mannose	HMDB0000169	met-d-Gln	GCST90200435	5:174698943-175198943	0.536403839789516	0.509648828732329	0.292571607349062	1.0
MR-IVW	glutamine	HMDB0000641	mannose	HMDB0000169	met-d-Gln	GCST90200435	6:20425792-20925792	0.105477464091218	0.596628309269531	0.859673942831262	1.0
MR-IVW	glutamine	HMDB0000641	mannose	HMDB0000169	met-d-Gln	GCST90200435	6:56020405-56520405	-2.23066797047948e-06	0.68482504593807	0.999997401065361	1.0
MR-IVW	glutamine	HMDB0000641	mannose	HMDB0000169	met-d-Gln	GCST90200435	6:126492728-127693092	0.48969308487356	0.655353770904003	0.454931104780525	2.0
MR-IVW	glutamine	HMDB0000641	mannose	HMDB0000169	met-d-Gln	GCST90200435	6:131635614-132135614	-1.407197010062	0.531082679200439	0.0080569003884849	1.0
MR-IVW	glutamine	HMDB0000641	mannose	HMDB0000169	met-d-Gln	GCST90200435	7:1635600-2135600	-0.163349088933704	0.626179793854162	0.794195758049475	1.0
MR-IVW	glutamine	HMDB0000641	mannose	HMDB0000169	met-d-Gln	GCST90200435	7:72772933-73272933	-0.0692831955091024	0.318924370795518	0.828021154137874	1.0
MR-IVW	glutamine	HMDB0000641	mannose	HMDB0000169	met-d-Gln	GCST90200435	8:17124777-17669461	0.434509804669431	0.409327089412986	0.288452635904526	1.0
MR-IVW	glutamine	HMDB0000641	mannose	HMDB0000169	met-d-Gln	GCST90200435	8:126231747-126731747	0.768946642484378	0.556767285999621	0.167250786627355	1.0
MR-IVW	glutamine	HMDB0000641	mannose	HMDB0000169	met-d-Gln	GCST90200435	9:4040541-4540541	-0.291949705356102	0.471846563642174	0.536088544507565	1.0
MR-IVW	glutamine	HMDB0000641	mannose	HMDB0000169	met-d-Gln	GCST90200435	9:21884172-22384172	0.699267599532752	0.639854528113111	0.274457894752461	1.0
MR-IVW	glutamine	HMDB0000641	mannose	HMDB0000169	met-d-Gln	GCST90200435	10:22676227-23176227	0.365123719608004	0.684820050392746	0.593917712234573	1.0
MR-IVW	glutamine	HMDB0000641	mannose	HMDB0000169	met-d-Gln	GCST90200435	10:98828483-99609412	-0.184394235298149	0.1947965046197	0.343842999777324	1.0
MR-IVW	glutamine	HMDB0000641	mannose	HMDB0000169	met-d-Gln	GCST90200435	10:114535278-115035278	-0.792985153896192	0.645699026078364	0.219408163822508	1.0
MR-IVW	glutamine	HMDB0000641	mannose	HMDB0000169	met-d-Gln	GCST90200435	11:8005408-8505408	0.0940615796312621	0.257195498990981	0.714573899546781	1.0
MR-IVW	glutamine	HMDB0000641	mannose	HMDB0000169	met-d-Gln	GCST90200435	11:73860169-74360169	-0.225567466284659	0.516171807077116	0.662110804875607	1.0
MR-IVW	glutamine	HMDB0000641	mannose	HMDB0000169	met-d-Gln	GCST90200435	12:4051876-4551876	-0.0015467985846164	0.544169911697957	0.997732022625936	1.0
MR-IVW	glutamine	HMDB0000641	mannose	HMDB0000169	met-d-Gln	GCST90200435	12:46377388-47736079	0.108272349676486	0.26671739521509	0.684783683077875	2.0
MR-IVW	glutamine	HMDB0000641	mannose	HMDB0000169	met-d-Gln	GCST90200435	12:55949170-57674145	0.0028265180193749	0.0733327460423962	0.969254160917066	11.0
MR-IVW	glutamine	HMDB0000641	mannose	HMDB0000169	met-d-Gln	GCST90200435	12:57753270-58582050	0.673615242860056	0.383516325076515	0.0790169431465597	2.0
MR-IVW	glutamine	HMDB0000641	mannose	HMDB0000169	met-d-Gln	GCST90200435	12:59330993-60240767	0.0450529918087543	0.336943470545749	0.893631239328458	2.0
MR-IVW	glutamine	HMDB0000641	mannose	HMDB0000169	met-d-Gln	GCST90200435	14:21242229-21782312	0.307864750441765	0.313727956112133	0.32643931173462	3.0
MR-IVW	glutamine	HMDB0000641	mannose	HMDB0000169	met-d-Gln	GCST90200435	14:74940531-75440531	-0.341675962640052	0.638424553169893	0.592521159846812	1.0
MR-IVW	glutamine	HMDB0000641	mannose	HMDB0000169	met-d-Gln	GCST90200435	14:94594947-95094947	0.174246816517431	0.611322240449273	0.77561910495112	1.0
MR-IVW	glutamine	HMDB0000641	mannose	HMDB0000169	met-d-Gln	GCST90200435	14:100545139-101045139	-0.214876064962734	0.556663582833324	0.699491450866439	1.0
MR-IVW	glutamine	HMDB0000641	mannose	HMDB0000169	met-d-Gln	GCST90200435	16:70118909-70618909	0.596910037928966	0.666638247006167	0.370571575987386	1.0
MR-IVW	glutamine	HMDB0000641	mannose	HMDB0000169	met-d-Gln	GCST90200435	17:6935779-7435779	0.143853378337248	0.703485277870737	0.837973189427113	1.0
MR-IVW	glutamine	HMDB0000641	mannose	HMDB0000169	met-d-Gln	GCST90200435	17:25345818-25845818	-0.560764570550903	0.572061682821397	0.326961774949769	1.0
MR-IVW	glutamine	HMDB0000641	mannose	HMDB0000169	met-d-Gln	GCST90200435	18:31306350-31806350	-0.287501857113939	0.691701157461379	0.677670079044506	1.0
MR-IVW	glutamine	HMDB0000641	mannose	HMDB0000169	met-d-Gln	GCST90200435	22:44074730-44574730	-0.1389080063305	0.56393856435708	0.805436369445522	1.0
MR-IVW	creatinine	HMDB0000562	sarcosine	HMDB0000271	M00513	GCST90200291	7:23845366-24345366	-0.0348660339019364	0.164124641848149	0.831766657994591	1.0
MR-IVW	1-methylxanthine	HMDB0010738	n-acetylglucosaminylasparagine	HMDB0000489	GCST90199763	GCST90200316	8:18005709-18505709	-0.0107822917174966	0.0591171702617228	0.855277853973569	1.0
MR-IVW	1-methylxanthine	HMDB0010738	n-acetylglucosaminylasparagine	HMDB0000489	GCST90199763	GCST90200316	15:74275585-74775585	-0.0406241623483164	0.149658040780499	0.786047585765563	1.0
MR-IVW	1-methylxanthine	HMDB0010738	n-acetylglucosaminylasparagine	HMDB0000489	GCST90199763	GCST90200316	15:74777880-75599999	-0.0238886415487916	0.120284359517011	0.842574562608775	1.0
MR-IVW	methionine	HMDB0000696	isoleucine	HMDB0000172	bioa_013	M01125	5:89993899-90493899	0.322937864294675	0.271947675195516	0.235030456586429	1.0
MR-IVW	methionine	HMDB0000696	isoleucine	HMDB0000172	bioa_013	M01125	10:81796208-82296208	0.20080429651069	0.356985416019004	0.57377540363273	1.0
MR-IVW	methionine	HMDB0000696	isoleucine	HMDB0000172	bioa_013	M01125	12:46900176-47464292	0.402595215388519	0.533280213353866	0.450284251188223	2.0
MR-IVW	methionine	HMDB0000696	isoleucine	HMDB0000172	bioa_013	M01125	12:56615040-57115040	0.231270105141462	0.357417435218626	0.517593873457395	1.0
MR-IVW	acetylphosphate	HMDB0001494	cholesterol	HMDB0000067	M15488	GCST90200368	1:109564880-110064880	0.215859698231147	0.163951720352186	0.187970973059691	1.0
MR-IVW	acetylphosphate	HMDB0001494	cholesterol	HMDB0000067	M15488	GCST90200368	6:96128415-96628415	-0.204909810246807	0.169888121775683	0.227761355804384	1.0
MR-IVW	inositol 1-phosphate (i1p)	HMDB0000213	orotidine	HMDB0000788	M01481	GCST90200681	1:5349333-5849333	0.0261767939011998	0.0827342786102573	0.751701961066658	1.0
MR-IVW	inositol 1-phosphate (i1p)	HMDB0000213	orotidine	HMDB0000788	M01481	GCST90200681	4:31607204-32397858	0.0672781784855085	0.0787129737676353	0.392701775060176	1.0
MR-IVW	inositol 1-phosphate (i1p)	HMDB0000213	orotidine	HMDB0000788	M01481	GCST90200681	4:66148855-66648855	-0.176295356734836	0.0813096913016492	0.030143768341798	1.0
MR-IVW	inositol 1-phosphate (i1p)	HMDB0000213	orotidine	HMDB0000788	M01481	GCST90200681	10:114775621-115275621	-0.0363244474024219	0.0809992571669605	0.653825519194725	1.0
MR-IVW	inositol 1-phosphate (i1p)	HMDB0000213	orotidine	HMDB0000788	M01481	GCST90200681	12:62771708-63271708	0.0090387377348249	0.0836227835849942	0.913924764789085	1.0
MR-IVW	inositol 1-phosphate (i1p)	HMDB0000213	orotidine	HMDB0000788	M01481	GCST90200681	15:77060646-77560646	0.0195791055011455	0.0799014980166253	0.80642504861684	1.0
MR-IVW	1-(1-enyl-stearoyl)-2-arachidonoyl-gpe (p-18:0/20:4)*	HMDB0005779	glycerophosphorylcholine (gpc)	HMDB0000086	GCST90200058	GCST90199629	11:61307803-62000560	0.21418128727201	0.0551851749000868	0.0001039687599505	2.0
MR-IVW	1-(1-enyl-stearoyl)-2-arachidonoyl-gpe (p-18:0/20:4)*	HMDB0005779	glycerophosphorylcholine (gpc)	HMDB0000086	GCST90200058	GCST90199629	19:45162079-45662079	0.13931005768956	0.182617865676865	0.445552796510562	1.0
MR-IVW	1-(1-enyl-stearoyl)-2-arachidonoyl-gpe (p-18:0/20:4)*	HMDB0005779	glycerophosphorylcholine (gpc)	HMDB0000086	GCST90200058	GCST90199629	19:55491205-55991205	0.219936576970347	0.183077716640337	0.229623591192174	1.0
MR-IVW	1-methylurate	HMDB0003099	leucine	HMDB0000687	M34395	met-d-Leu	8:18010431-18510431	-0.0251643060161083	0.0206050971323041	0.221985295331346	1.0
MR-IVW	n-acetyl-aspartyl-glutamate (naag)	HMDB0001067	3-methyl-2-oxovalerate	HMDB0000491	GCST90200684	M15676	11:45663099-50986366	-0.0326603987512566	0.0265159959702357	0.218052058687486	3.0
MR-IVW	n-acetyl-aspartyl-glutamate (naag)	HMDB0001067	3-methyl-2-oxovalerate	HMDB0000491	GCST90200684	M15676	11:54602007-58367668	-0.0239097219047827	0.0340226908256455	0.482206506867589	3.0
MR-IVW	cystine	HMDB0000192	phenylalanine	HMDB0000159	M31454	bioa_016	22:24745202-25245202	0.0354359673766087	0.0226717641564993	0.118052594822433	1.0
MR-IVW	oleamide	HMDB0002117	dimethylglycine	HMDB0000092	M32458	GCST90200424	12:21138621-21638621	-0.0194487159668049	0.102444153407455	0.84942901897258	1.0
MR-IVW	oleamide	HMDB0002117	dimethylglycine	HMDB0000092	M32458	GCST90200424	19:15740431-16240431	0.139986439668906	0.16259559081947	0.389266375278847	1.0
MR-IVW	dehydroepiandrosterone sulfate (dhea-s)	HMDB0001032	alanine	HMDB0000161	GCST90199673	M32339	7:98825038-100067196	-0.133743718162144	0.117319051019424	0.254286301125595	1.0
MR-IVW	1-methylxanthine	HMDB0010738	alpha-tocopherol	HMDB0001893	M34389	GCST90200302	8:18010431-18510431	-0.0431920116029618	0.0596394320467587	0.468931277561583	1.0
MR-IVW	isoleucine	HMDB0000172	dihydroorotate	HMDB03349	met-d-Ile	GCST90200444	2:27480940-28253174	0.485946322632144	0.566821601777964	0.391269201682798	1.0
MR-IVW	isoleucine	HMDB0000172	dihydroorotate	HMDB03349	met-d-Ile	GCST90200444	2:165251927-165751927	-0.293923205501476	0.518389445673781	0.570718913183194	1.0
MR-IVW	isoleucine	HMDB0000172	dihydroorotate	HMDB03349	met-d-Ile	GCST90200444	4:88890833-89475171	0.0773560499746103	0.197613509973003	0.695463736982785	2.0
MR-IVW	isoleucine	HMDB0000172	dihydroorotate	HMDB03349	met-d-Ile	GCST90200444	8:76193463-76693463	0.882641343463921	0.652144757339394	0.175913860922135	1.0
MR-IVW	isoleucine	HMDB0000172	dihydroorotate	HMDB03349	met-d-Ile	GCST90200444	12:56611458-57111458	0.183041754932409	0.464334032119825	0.693431351478621	1.0
MR-IVW	isoleucine	HMDB0000172	dihydroorotate	HMDB03349	met-d-Ile	GCST90200444	16:69331471-69831471	-0.424325544643173	0.576653654243558	0.461827315479298	1.0
MR-IVW	isoleucine	HMDB0000172	dihydroorotate	HMDB03349	met-d-Ile	GCST90200444	16:69865519-70914672	-0.258442846598034	0.324250704035965	0.425424101431231	1.0
MR-IVW	isoleucine	HMDB0000172	dihydroorotate	HMDB03349	met-d-Ile	GCST90200444	17:6935779-7435779	0.0665968252132823	0.474738690306473	0.8884379640329	1.0
MR-IVW	isoleucine	HMDB0000172	dihydroorotate	HMDB03349	met-d-Ile	GCST90200444	19:49069664-49569664	0.267332185110482	0.439917668972605	0.543395182324438	1.0
MR-IVW	tryptophan	HMDB0000929	biliverdin	HMDB0001008	GCST90200441	GCST90200706	4:156527528-157027528	0.0758494324718648	0.158820705704794	0.632949886490627	1.0
MR-IVW	tryptophan	HMDB0000929	biliverdin	HMDB0001008	GCST90200441	GCST90200706	6:111301079-112053797	0.0550865155552969	0.165697216025125	0.739547319548593	1.0
MR-IVW	acetate	HMDB0000042	1-methylxanthine	HMDB0010738	met-d-Acetate	M34389	2:27480940-27980940	0.508653226654757	0.658257116847331	0.439683802605571	1.0
MR-IVW	acetate	HMDB0000042	1-methylxanthine	HMDB0010738	met-d-Acetate	M34389	2:136358646-136858646	-0.640653345232612	0.816833015171575	0.432856047687658	1.0
MR-IVW	acetate	HMDB0000042	1-methylxanthine	HMDB0010738	met-d-Acetate	M34389	9:4513491-5013491	-0.591743454292825	0.697953817883845	0.396534832588875	1.0
MR-IVW	acetate	HMDB0000042	1-methylxanthine	HMDB0010738	met-d-Acetate	M34389	12:111634608-112523499	-0.718117223211516	0.702159062695707	0.3064368127347	1.0
MR-IVW	acetate	HMDB0000042	1-methylxanthine	HMDB0010738	met-d-Acetate	M34389	12:112590766-113090766	-1.18861547861669	0.775184007793493	0.125193745581814	1.0
MR-IVW	acetate	HMDB0000042	1-methylxanthine	HMDB0010738	met-d-Acetate	M34389	20:24698737-26432690	0.343369012604884	0.320400979773041	0.283861416161071	2.0
MR-IVW	acetate	HMDB0000042	1-methylxanthine	HMDB0010738	met-d-Acetate	M34389	20:29267804-29767804	-0.0574454346780053	0.861681520170166	0.946847071399275	1.0
MR-IVW	acetate	HMDB0000042	1-methylxanthine	HMDB0010738	met-d-Acetate	M34389	20:32973832-34017690	0.352370820861527	0.634267477550752	0.578514721507946	1.0
MR-IVW	urate	HMDB0000289	1-stearoyl-2-oleoyl-gps (18:0/18:1)	HMDB0010163	M01604	GCST90199652	4:9676051-10553081	0.0859408384221751	0.0485597141275069	0.0767609568396449	1.0
MR-IVW	valine	HMDB0000883	cholesterol	HMDB0000067	bioa_022	M00063	2:27492603-27992603	1.76055306326541	0.563376980244932	0.0017780505982168	1.0
MR-IVW	valine	HMDB0000883	cholesterol	HMDB0000067	bioa_022	M00063	2:64958074-65458074	-0.582326305777226	0.26051439995297	0.0253980459995368	1.0
MR-IVW	valine	HMDB0000883	cholesterol	HMDB0000067	bioa_022	M00063	2:211173777-211673777	-0.216266116531441	0.612753996839088	0.724132540388922	1.0
MR-IVW	valine	HMDB0000883	cholesterol	HMDB0000067	bioa_022	M00063	4:88972827-89472827	-0.163665594858414	0.174576634515643	0.348501423761088	1.0
MR-IVW	valine	HMDB0000883	cholesterol	HMDB0000067	bioa_022	M00063	11:116381707-116882500	-0.770368585979731	0.41226212170104	0.0616732224207431	2.0
MR-IVW	valine	HMDB0000883	cholesterol	HMDB0000067	bioa_022	M00063	12:56615040-57115040	-1.00286755221885	0.549189373834133	0.0678371646286205	1.0
MR-IVW	valine	HMDB0000883	cholesterol	HMDB0000067	bioa_022	M00063	16:70059237-70559237	0.795001428586423	0.35491135204751	0.0250909228718929	1.0
MR-IVW	valine	HMDB0000883	cholesterol	HMDB0000067	bioa_022	M00063	17:6883609-7383609	-0.0299490465698209	0.539082838256851	0.955695871316442	1.0
MR-IVW	valine	HMDB0000883	cholesterol	HMDB0000067	bioa_022	M00063	17:40470632-40970632	1.24871963236703	0.624359816183511	0.0455002638963575	1.0
MR-IVW	valine	HMDB0000883	cholesterol	HMDB0000067	bioa_022	M00063	19:49114511-49614511	-0.208611372166252	0.556296992443344	0.707660466654556	1.0
MR-IVW	glucose	HMDB0000122	phenylethylamine	HMDB0012275	met-d-Glucose	bioa_015	2:165251927-165751927	-0.0826398638287893	0.645623936162446	0.898148973041381	1.0
MR-IVW	glucose	HMDB0000122	phenylethylamine	HMDB0012275	met-d-Glucose	bioa_015	2:169498833-170056652	-0.043880427543665	0.154939248642016	0.777015452846888	2.0
MR-IVW	glucose	HMDB0000122	phenylethylamine	HMDB0012275	met-d-Glucose	bioa_015	3:122819058-123319058	-0.0346988725899968	0.413081816547609	0.933056431769831	1.0
MR-IVW	glucose	HMDB0000122	phenylethylamine	HMDB0012275	met-d-Glucose	bioa_015	3:151951767-152451767	0.124772093319043	0.64985465270337	0.847742205425027	1.0
MR-IVW	glucose	HMDB0000122	phenylethylamine	HMDB0012275	met-d-Glucose	bioa_015	3:170377909-170877909	0.0523328059336396	0.344294775879209	0.879186935651523	1.0
MR-IVW	glucose	HMDB0000122	phenylethylamine	HMDB0012275	met-d-Glucose	bioa_015	4:185468314-185968314	0.759300493346626	0.636997058176703	0.233261245269793	1.0
MR-IVW	glucose	HMDB0000122	phenylethylamine	HMDB0012275	met-d-Glucose	bioa_015	5:95479406-95979406	-1.42772867583562	0.622646609609951	0.0218480049528619	1.0
MR-IVW	glucose	HMDB0000122	phenylethylamine	HMDB0012275	met-d-Glucose	bioa_015	6:7000270-7500270	-0.649311942598217	0.595699029906619	0.27571314406407	1.0
MR-IVW	glucose	HMDB0000122	phenylethylamine	HMDB0012275	met-d-Glucose	bioa_015	7:14801789-15301789	0.422864699432027	0.421599899732829	0.315860861249056	1.0
MR-IVW	glucose	HMDB0000122	phenylethylamine	HMDB0012275	met-d-Glucose	bioa_015	7:43935955-44473721	-0.0153750786753574	0.35999852514145	0.965933722901373	2.0
MR-IVW	glucose	HMDB0000122	phenylethylamine	HMDB0012275	met-d-Glucose	bioa_015	8:117934783-118434783	0.957272926302912	0.536888909872636	0.0745863033253011	1.0
MR-IVW	glucose	HMDB0000122	phenylethylamine	HMDB0012275	met-d-Glucose	bioa_015	9:21884068-22384068	-0.32369957743704	0.644819875372584	0.615667520979052	1.0
MR-IVW	glucose	HMDB0000122	phenylethylamine	HMDB0012275	met-d-Glucose	bioa_015	9:135889907-136389907	-0.35025286768071	0.653456842687889	0.591958550448618	1.0
MR-IVW	glucose	HMDB0000122	phenylethylamine	HMDB0012275	met-d-Glucose	bioa_015	10:2888477-3388477	-0.243105633529471	0.352838365064544	0.490823267565561	1.0
MR-IVW	glucose	HMDB0000122	phenylethylamine	HMDB0012275	met-d-Glucose	bioa_015	10:114504071-115004071	0.761864042232551	0.448947579394548	0.0896966605318841	1.0
MR-IVW	glucose	HMDB0000122	phenylethylamine	HMDB0012275	met-d-Glucose	bioa_015	12:111682800-112523499	0.113129726304335	0.592302231959877	0.848525593157051	1.0
MR-IVW	glucose	HMDB0000122	phenylethylamine	HMDB0012275	met-d-Glucose	bioa_015	12:121166650-121666650	-0.259850452723871	0.620168144925709	0.675216132351754	1.0
MR-IVW	glucose	HMDB0000122	phenylethylamine	HMDB0012275	met-d-Glucose	bioa_015	13:28213465-28721145	-0.740640044608632	0.667844945544302	0.267430181984228	1.0
MR-IVW	glucose	HMDB0000122	phenylethylamine	HMDB0012275	met-d-Glucose	bioa_015	17:43272775-44380160	-0.336338100811017	0.651818024827553	0.605854409218951	1.0
MR-IVW	glucose	HMDB0000122	phenylethylamine	HMDB0012275	met-d-Glucose	bioa_015	20:22311971-22811971	-0.944534555974297	0.646941476694723	0.144290073931787	1.0
MR-IVW	arachidonate (20:4n6)	HMDB0001043	creatinine	HMDB0000562	GCST90200358	GCST90200366	11:61052244-62029047	0.0337899756487707	0.0475125388272701	0.476972592468097	3.0
MR-IVW	tyrosine	HMDB0000158	methionine sulfoxide	HMDB0002005	GCST90200427	GCST90199625	6:111308006-112158646	0.083924973206267	0.115577843842677	0.467756780571812	1.0
MR-IVW	tyrosine	HMDB0000158	methionine sulfoxide	HMDB0002005	GCST90200427	GCST90199625	16:71156147-71656147	-0.0493648378369971	0.179095331648645	0.782828870148771	1.0
MR-IVW	cystathionine	HMDB0000099	isoleucine	HMDB0000172	GCST90200383	M01125	19:33152807-33652807	0.205116212040561	0.174348780234478	0.239406878796792	1.0
MR-IVW	isoleucine	HMDB0000172	4-methyl-2-oxopentanoate	HMDB0000695	met-d-Ile	M22116	2:27480940-28253174	1.18425242461623	0.352075045156173	0.0007692282402994	1.0
MR-IVW	isoleucine	HMDB0000172	4-methyl-2-oxopentanoate	HMDB0000695	met-d-Ile	M22116	2:165251927-165751927	0.736215632094891	0.546224501231694	0.177714325380176	1.0
MR-IVW	isoleucine	HMDB0000172	4-methyl-2-oxopentanoate	HMDB0000695	met-d-Ile	M22116	4:88890833-89475171	1.5652854611966	0.244228937207979	1.46389889906774e-10	1.0
MR-IVW	isoleucine	HMDB0000172	4-methyl-2-oxopentanoate	HMDB0000695	met-d-Ile	M22116	8:76193463-76693463	0.49654863913723	0.689650887690599	0.471524995558503	1.0
MR-IVW	isoleucine	HMDB0000172	4-methyl-2-oxopentanoate	HMDB0000695	met-d-Ile	M22116	12:56611458-57111458	0.505738554923891	0.486287072042199	0.298339900661959	1.0
MR-IVW	isoleucine	HMDB0000172	4-methyl-2-oxopentanoate	HMDB0000695	met-d-Ile	M22116	16:69865519-70914672	1.01483509607307	0.338278365357688	0.0026997960632601	1.0
MR-IVW	isoleucine	HMDB0000172	4-methyl-2-oxopentanoate	HMDB0000695	met-d-Ile	M22116	19:49069664-49569664	0.0899408913690422	0.557633526488085	0.871864744932727	1.0
MR-IVW	biliverdin	HMDB0001008	cysteine	HMDB0000574	M02137	GCST90200439	2:234046650-234918570	-0.0954951495308831	0.0342905916984942	0.0053547697326132	1.0
MR-IVW	creatinine	HMDB0000562	n-acetylornithine	HMDB0003357	met-d-Creatinine	bioa_023	1:62775942-63275942	0.389332880668471	0.279894234844335	0.164225426752093	1.0
MR-IVW	creatinine	HMDB0000562	n-acetylornithine	HMDB0003357	met-d-Creatinine	bioa_023	1:78344069-78844069	-0.0121374945048197	0.303437362620502	0.96809312629434	1.0
MR-IVW	creatinine	HMDB0000562	n-acetylornithine	HMDB0003357	met-d-Creatinine	bioa_023	1:150079982-151190625	0.321151476005711	0.28546797867174	0.260589034273612	1.0
MR-IVW	creatinine	HMDB0000562	n-acetylornithine	HMDB0003357	met-d-Creatinine	bioa_023	1:212502129-213002129	-0.65220077507843	0.342542423885729	0.0569101841827149	1.0
MR-IVW	creatinine	HMDB0000562	n-acetylornithine	HMDB0003357	met-d-Creatinine	bioa_023	2:15538692-16038692	0.164159785389089	0.339173110308041	0.628385869121309	1.0
MR-IVW	creatinine	HMDB0000562	n-acetylornithine	HMDB0003357	met-d-Creatinine	bioa_023	2:18426203-18926203	0.406993686666449	0.308562309830511	0.187169112468605	1.0
MR-IVW	creatinine	HMDB0000562	n-acetylornithine	HMDB0003357	met-d-Creatinine	bioa_023	2:54331356-54831356	0.63819115564799	0.344595656397399	0.0640258229084864	1.0
MR-IVW	creatinine	HMDB0000562	n-acetylornithine	HMDB0003357	met-d-Creatinine	bioa_023	2:73303397-74097901	20.4737420819473	0.275229097192385	0.0	1.0
MR-IVW	creatinine	HMDB0000562	n-acetylornithine	HMDB0003357	met-d-Creatinine	bioa_023	2:121056440-121556440	0.500906043870046	0.280776930420427	0.0744236651593987	1.0
MR-IVW	creatinine	HMDB0000562	n-acetylornithine	HMDB0003357	met-d-Creatinine	bioa_023	2:176734544-177234544	1.02258987905481	0.315030769887492	0.0011703883947302	1.0
MR-IVW	creatinine	HMDB0000562	n-acetylornithine	HMDB0003357	met-d-Creatinine	bioa_023	2:211293055-211793055	-0.513116729450625	0.258236904605245	0.0469223968458571	1.0
MR-IVW	creatinine	HMDB0000562	n-acetylornithine	HMDB0003357	met-d-Creatinine	bioa_023	2:217394852-217894852	0.2590216448275	0.260585155762074	0.320222867450902	1.0
MR-IVW	creatinine	HMDB0000562	n-acetylornithine	HMDB0003357	met-d-Creatinine	bioa_023	2:220108198-220608198	-0.117386832368633	0.272992633415428	0.667195641190918	1.0
MR-IVW	creatinine	HMDB0000562	n-acetylornithine	HMDB0003357	met-d-Creatinine	bioa_023	3:38187471-38687471	-0.332880207611652	0.329584363971934	0.312495290042512	1.0
MR-IVW	creatinine	HMDB0000562	n-acetylornithine	HMDB0003357	met-d-Creatinine	bioa_023	3:121465319-121965319	0.259600731701037	0.346134308934714	0.453254704753734	1.0
MR-IVW	creatinine	HMDB0000562	n-acetylornithine	HMDB0003357	met-d-Creatinine	bioa_023	3:141462708-141962708	-0.310688299008945	0.283216316325382	0.272641392100355	1.0
MR-IVW	creatinine	HMDB0000562	n-acetylornithine	HMDB0003357	met-d-Creatinine	bioa_023	3:185024780-185524780	0.139427759682593	0.31402648577161	0.657042583911787	1.0
MR-IVW	creatinine	HMDB0000562	n-acetylornithine	HMDB0003357	met-d-Creatinine	bioa_023	4:76880934-77664144	0.220221627125178	0.132984074350952	0.0977218188211713	1.0
MR-IVW	creatinine	HMDB0000562	n-acetylornithine	HMDB0003357	met-d-Creatinine	bioa_023	4:103323863-104102802	0.33994402250911	0.266205185989905	0.201602247261343	1.0
MR-IVW	creatinine	HMDB0000562	n-acetylornithine	HMDB0003357	met-d-Creatinine	bioa_023	5:39144851-39644851	-0.234263354744604	0.232173790628945	0.312974634186143	1.0
MR-IVW	creatinine	HMDB0000562	n-acetylornithine	HMDB0003357	met-d-Creatinine	bioa_023	5:53045546-53835870	0.678418764328019	0.330774629121412	0.0402669467458122	1.0
MR-IVW	creatinine	HMDB0000562	n-acetylornithine	HMDB0003357	met-d-Creatinine	bioa_023	5:176565124-177065124	0.539351985652999	0.188058572403417	0.0041307553337983	1.0
MR-IVW	creatinine	HMDB0000562	n-acetylornithine	HMDB0003357	met-d-Creatinine	bioa_023	6:43556335-44056335	0.486494687436709	0.264399286650387	0.0657682373183294	1.0
MR-IVW	creatinine	HMDB0000562	n-acetylornithine	HMDB0003357	met-d-Creatinine	bioa_023	6:108750742-109250742	0.703932332170629	0.336648652401068	0.0365280639801168	1.0
MR-IVW	creatinine	HMDB0000562	n-acetylornithine	HMDB0003357	met-d-Creatinine	bioa_023	6:133547208-134047208	0.163057244811038	0.303644776184429	0.591267614053695	1.0
MR-IVW	creatinine	HMDB0000562	n-acetylornithine	HMDB0003357	met-d-Creatinine	bioa_023	6:160418389-160927934	-0.1110443401484	0.199361472438779	0.577527429190306	1.0
MR-IVW	creatinine	HMDB0000562	n-acetylornithine	HMDB0003357	met-d-Creatinine	bioa_023	7:25488956-25988956	0.684871759440742	0.315173382163251	0.0297803172847129	1.0
MR-IVW	creatinine	HMDB0000562	n-acetylornithine	HMDB0003357	met-d-Creatinine	bioa_023	7:76984640-77791673	0.490252227782934	0.308528777711094	0.112060392709176	1.0
MR-IVW	creatinine	HMDB0000562	n-acetylornithine	HMDB0003357	met-d-Creatinine	bioa_023	7:128492221-128992221	0.857526474982663	0.313652697506456	0.0062570044419461	1.0
MR-IVW	creatinine	HMDB0000562	n-acetylornithine	HMDB0003357	met-d-Creatinine	bioa_023	7:151165041-151665041	0.136346075455563	0.150825304707482	0.365995401389279	1.0
MR-IVW	creatinine	HMDB0000562	n-acetylornithine	HMDB0003357	met-d-Creatinine	bioa_023	7:155370831-155870831	0.209279537420797	0.300688990547125	0.486428829748113	1.0
MR-IVW	creatinine	HMDB0000562	n-acetylornithine	HMDB0003357	met-d-Creatinine	bioa_023	8:8031142-9250941	-0.166464691900099	0.314084324339816	0.596111930789759	1.0
MR-IVW	creatinine	HMDB0000562	n-acetylornithine	HMDB0003357	met-d-Creatinine	bioa_023	8:10561829-11945872	-0.664663654432021	0.322652259433018	0.0393985408187527	1.0
MR-IVW	creatinine	HMDB0000562	n-acetylornithine	HMDB0003357	met-d-Creatinine	bioa_023	8:19609539-20109539	0.0638195287345857	0.319097643672928	0.841480581121794	1.0
MR-IVW	creatinine	HMDB0000562	n-acetylornithine	HMDB0003357	met-d-Creatinine	bioa_023	8:23527006-24027006	0.446875419673543	0.280348443960817	0.110936034905458	1.0
MR-IVW	creatinine	HMDB0000562	n-acetylornithine	HMDB0003357	met-d-Creatinine	bioa_023	9:71184707-71684707	-0.0429441275863378	0.277058887653805	0.876821317305512	1.0
MR-IVW	creatinine	HMDB0000562	n-acetylornithine	HMDB0003357	met-d-Creatinine	bioa_023	10:52398454-52898454	0.197689204241643	0.28859737845495	0.493343920972679	1.0
MR-IVW	creatinine	HMDB0000562	n-acetylornithine	HMDB0003357	met-d-Creatinine	bioa_023	11:15629946-16129946	0.0858742041250407	0.340770651289861	0.801041063801359	1.0
MR-IVW	creatinine	HMDB0000562	n-acetylornithine	HMDB0003357	met-d-Creatinine	bioa_023	11:30504837-31294673	0.0154399904439453	0.210603388376547	0.941556955477333	2.0
MR-IVW	creatinine	HMDB0000562	n-acetylornithine	HMDB0003357	met-d-Creatinine	bioa_023	11:116373213-117240760	0.176427954420003	0.178901049052153	0.32404666251276	2.0
MR-IVW	creatinine	HMDB0000562	n-acetylornithine	HMDB0003357	met-d-Creatinine	bioa_023	15:41118334-41871842	0.464071086721365	0.262335266659898	0.0768938745860103	1.0
MR-IVW	creatinine	HMDB0000562	n-acetylornithine	HMDB0003357	met-d-Creatinine	bioa_023	15:45400360-46179051	0.295505627503193	0.15439165491285	0.0556201557511602	1.0
MR-IVW	creatinine	HMDB0000562	n-acetylornithine	HMDB0003357	met-d-Creatinine	bioa_023	15:53700578-54200578	0.540797755563428	0.280933898993988	0.0542293582432988	1.0
MR-IVW	creatinine	HMDB0000562	n-acetylornithine	HMDB0003357	met-d-Creatinine	bioa_023	15:76097375-76597375	0.81919702342796	0.280931763864185	0.0035455050085298	1.0
MR-IVW	creatinine	HMDB0000562	n-acetylornithine	HMDB0003357	met-d-Creatinine	bioa_023	16:20142332-21335139	0.261242507852008	0.189128456249702	0.167187760002814	2.0
MR-IVW	creatinine	HMDB0000562	n-acetylornithine	HMDB0003357	met-d-Creatinine	bioa_023	16:89453424-89953424	1.25179752096961	0.305838632047301	4.2582772058635e-05	1.0
MR-IVW	creatinine	HMDB0000562	n-acetylornithine	HMDB0003357	met-d-Creatinine	bioa_023	17:19176536-19724875	-0.103007115344663	0.335528063011943	0.75884337222052	1.0
MR-IVW	creatinine	HMDB0000562	n-acetylornithine	HMDB0003357	met-d-Creatinine	bioa_023	17:37200083-37954217	-1.38683176194337	0.231254254117617	2.0099606068973204e-09	1.0
MR-IVW	creatinine	HMDB0000562	n-acetylornithine	HMDB0003357	met-d-Creatinine	bioa_023	17:58690466-59700441	0.644566080140343	0.16143628599217	6.53261824816704e-05	2.0
MR-IVW	creatinine	HMDB0000562	n-acetylornithine	HMDB0003357	met-d-Creatinine	bioa_023	19:32940263-33709298	0.510610880285187	0.28913413379682	0.0773958488676222	1.0
MR-IVW	creatinine	HMDB0000562	n-acetylornithine	HMDB0003357	met-d-Creatinine	bioa_023	20:32653904-33537782	0.138001816669011	0.272192932286023	0.612154818570376	1.0
MR-IVW	creatinine	HMDB0000562	n-acetylornithine	HMDB0003357	met-d-Creatinine	bioa_023	22:38345240-38845240	-0.0267528591287547	0.278675615924543	0.923520572563688	1.0
MR-IVW	tyrosine	HMDB0000158	leucine	HMDB0000687	GCST90200427	met-d-Leu	6:111308006-112158646	-0.0614332696069759	0.0309339287340158	0.0470387545791743	1.0
MR-IVW	tyrosine	HMDB0000158	leucine	HMDB0000687	GCST90200427	met-d-Leu	16:71156147-71656147	-0.0393734732790316	0.0479334886857396	0.411407704856925	1.0
MR-IVW	histidine	HMDB0000177	bilirubin (z,z)	HMDB0000054	met-d-His	M27716	1:168963261-169463261	0.897544480020054	0.73548783779421	0.222336397630452	1.0
MR-IVW	histidine	HMDB0000177	bilirubin (z,z)	HMDB0000054	met-d-His	M27716	2:27491237-27991237	-0.303576415227329	0.533558547975304	0.56937954137999	1.0
MR-IVW	histidine	HMDB0000177	bilirubin (z,z)	HMDB0000054	met-d-His	M27716	2:211290507-212074453	-0.190606771929366	0.412122750117549	0.643722802327308	1.0
MR-IVW	histidine	HMDB0000177	bilirubin (z,z)	HMDB0000054	met-d-His	M27716	3:148408762-149190142	0.705339356944887	0.492175281838688	0.151827542681681	2.0
MR-IVW	histidine	HMDB0000177	bilirubin (z,z)	HMDB0000054	met-d-His	M27716	8:145389726-145889726	0.0054493802494469	0.610330587938233	0.992876125359066	1.0
MR-IVW	histidine	HMDB0000177	bilirubin (z,z)	HMDB0000054	met-d-His	M27716	12:46932531-47432531	-0.456405488021402	0.709964092477741	0.520316800507369	1.0
MR-IVW	histidine	HMDB0000177	bilirubin (z,z)	HMDB0000054	met-d-His	M27716	12:56610020-57110020	-0.140526808822265	0.38531544354492	0.715330967149236	1.0
MR-IVW	histidine	HMDB0000177	bilirubin (z,z)	HMDB0000054	met-d-His	M27716	12:95659569-96755187	0.375945631555477	0.243984819595976	0.123351678559125	3.0
MR-IVW	histidine	HMDB0000177	bilirubin (z,z)	HMDB0000054	met-d-His	M27716	14:21241151-21765620	-1.3554027745873	0.714006818755805	0.0576559045451194	1.0
MR-IVW	histidine	HMDB0000177	bilirubin (z,z)	HMDB0000054	met-d-His	M27716	14:94599201-95099201	0.571244542824813	0.615186430734415	0.353111234506006	1.0
MR-IVW	histidine	HMDB0000177	bilirubin (z,z)	HMDB0000054	met-d-His	M27716	15:43028726-45092210	1.29195516230329	0.695668164317154	0.0632908322333451	1.0
MR-IVW	histidine	HMDB0000177	bilirubin (z,z)	HMDB0000054	met-d-His	M27716	20:38915692-39415692	1.0526463425746	0.627334689009106	0.0933537167952515	1.0
MR-IVW	glycine	HMDB0000123	myo-inositol	HMDB0000211	GCST90200707	GCST90200401	1:75967169-76467169	0.147432752558902	0.177811660074122	0.407018850909455	1.0
MR-IVW	glycine	HMDB0000123	myo-inositol	HMDB0000211	GCST90200707	GCST90200401	2:211036896-212058697	-0.0324676763887745	0.037675628408334	0.388814825687277	2.0
MR-IVW	glycine	HMDB0000123	myo-inositol	HMDB0000211	GCST90200707	GCST90200401	3:125659669-126159669	-0.117836682955945	0.181664542955644	0.516564710686632	1.0
MR-IVW	glycine	HMDB0000123	myo-inositol	HMDB0000211	GCST90200707	GCST90200401	9:6290540-6790540	0.036642250088954	0.138152042360966	0.790831260216408	1.0
MR-IVW	histidine	HMDB0000177	spermidine	HMDB0001257	GCST90200377	GCST90200423	2:211293055-211793055	-0.352945467501588	0.184313860620061	0.0555032815020784	1.0
MR-IVW	histidine	HMDB0000177	spermidine	HMDB0001257	GCST90200377	GCST90200423	12:96129884-96629884	0.0729211519087774	0.15148861160505	0.630257874919224	1.0
MR-IVW	threonine	HMDB0000167	sarcosine	HMDB0000271	bioa_019	bioa_031	2:27191397-28253174	0.14883799394474	0.0818240758354807	0.0689114300786246	1.0
MR-IVW	threonine	HMDB0000167	sarcosine	HMDB0000271	bioa_019	bioa_031	6:126521687-127323798	0.0524472415165406	0.194971158054056	0.78792968266654	1.0
MR-IVW	threonine	HMDB0000167	sarcosine	HMDB0000271	bioa_019	bioa_031	8:74631674-75131674	0.0961157794391611	0.113477897803025	0.396995121448654	1.0
MR-IVW	threonine	HMDB0000167	sarcosine	HMDB0000271	bioa_019	bioa_031	12:46636543-47464292	0.135260586634581	0.153454507044989	0.378080963948364	2.0
MR-IVW	threonine	HMDB0000167	sarcosine	HMDB0000271	bioa_019	bioa_031	12:56615040-57115040	0.282557793813406	0.124419988469135	0.0231469779482605	1.0
MR-IVW	threonine	HMDB0000167	sarcosine	HMDB0000271	bioa_019	bioa_031	12:59727701-60227701	0.1075738081517	0.197383134223306	0.585753517611617	1.0
MR-IVW	threonine	HMDB0000167	sarcosine	HMDB0000271	bioa_019	bioa_031	16:1654524-2154524	0.095263539720251	0.143038347928305	0.5054111004016	1.0
MR-IVW	threonine	HMDB0000167	sarcosine	HMDB0000271	bioa_019	bioa_031	20:42792364-43292364	-0.349248423786912	0.192635644670111	0.0698318213203042	1.0
MR-IVW	acetylphosphate	HMDB0001494	myo-inositol	HMDB0000211	M15488	GCST90200401	1:109564880-110064880	0.050071836016342	0.164617144769537	0.760997272726863	1.0
MR-IVW	acetylphosphate	HMDB0001494	myo-inositol	HMDB0000211	M15488	GCST90200401	6:96128415-96628415	-0.125630522582868	0.170570078831759	0.461406282788082	1.0
MR-IVW	alanine	HMDB0000161	tyrosine	HMDB0000158	M32339	bioa_021	2:27480940-27980940	-0.200815402853335	0.0384556497229664	1.77000969363573e-07	1.0
MR-IVW	alanine	HMDB0000161	tyrosine	HMDB0000158	M32339	bioa_021	12:46962370-47462370	0.368179553604499	0.0513070726873601	7.17805540758518e-13	1.0
MR-IVW	spermidine	HMDB0001257	thyroxine	HMDB0000248	GCST90200423	GCST90200293	1:247789451-248289451	-0.0258076272616665	0.145045827570554	0.858779990565497	1.0
MR-IVW	creatine	HMDB0000064	alpha-ketoglutaramate*	HMDB0001552	M27718	GCST90199885	2:211346498-211846498	-0.334240251884169	0.112543814833012	0.0029792792870445	1.0
MR-IVW	5,6-dihydrothymine	HMDB0000079	taurocholate	HMDB0000036	GCST90200339	GCST90200333	22:50721854-51221854	0.0248432340219976	0.16544110798241	0.880635535293697	1.0
MR-IVW	glutamine	HMDB0000641	threonine	HMDB0000167	GCST90200419	M01284	12:56335248-57115338	-0.412685227258848	0.081577312365121	4.21851035197093e-07	1.0
MR-IVW	tryptophan	HMDB0000929	cystine	HMDB0000192	bioa_020	M31454	2:27480940-27980940	-1.48078316483322	0.651986617351941	0.0231356939058281	1.0
MR-IVW	tryptophan	HMDB0000929	cystine	HMDB0000192	bioa_020	M31454	4:156560755-157060755	-0.353635498234963	0.313308643173081	0.259018977785851	1.0
MR-IVW	tryptophan	HMDB0000929	cystine	HMDB0000192	bioa_020	M31454	6:111336667-112095774	0.273413786041685	0.379998821278273	0.471825390989011	1.0
MR-IVW	histidine	HMDB0000177	n-acetylglucosaminylasparagine	HMDB0000489	met-d-His	GCST90200316	1:168963261-169463261	-0.200194727162353	0.642211488355512	0.755247927928676	1.0
MR-IVW	histidine	HMDB0000177	n-acetylglucosaminylasparagine	HMDB0000489	met-d-His	GCST90200316	2:27491237-27991237	-0.414384874412104	0.632383283368025	0.512290796858279	1.0
MR-IVW	histidine	HMDB0000177	n-acetylglucosaminylasparagine	HMDB0000489	met-d-His	GCST90200316	2:211290507-212074453	-0.971228366570089	0.240197359163856	5.26681892899446e-05	1.0
MR-IVW	histidine	HMDB0000177	n-acetylglucosaminylasparagine	HMDB0000489	met-d-His	GCST90200316	3:148408762-149190142	0.0144059818016427	0.35055247382581	0.967220097234472	2.0
MR-IVW	histidine	HMDB0000177	n-acetylglucosaminylasparagine	HMDB0000489	met-d-His	GCST90200316	6:134622121-135122121	-0.429564989194424	0.61945007242815	0.488019763332673	1.0
MR-IVW	histidine	HMDB0000177	n-acetylglucosaminylasparagine	HMDB0000489	met-d-His	GCST90200316	11:8005408-8505408	0.276148421135834	0.635962890116782	0.664127988840767	1.0
MR-IVW	histidine	HMDB0000177	n-acetylglucosaminylasparagine	HMDB0000489	met-d-His	GCST90200316	12:46932531-47432531	0.262148167141087	0.632928361189086	0.678740091196344	1.0
MR-IVW	histidine	HMDB0000177	n-acetylglucosaminylasparagine	HMDB0000489	met-d-His	GCST90200316	12:56610020-57110020	-0.229716619883009	0.341041831759797	0.500582730066507	1.0
MR-IVW	histidine	HMDB0000177	n-acetylglucosaminylasparagine	HMDB0000489	met-d-His	GCST90200316	12:95659569-96755187	0.0692444033490341	0.129847264199772	0.593842678925065	8.0
MR-IVW	histidine	HMDB0000177	n-acetylglucosaminylasparagine	HMDB0000489	met-d-His	GCST90200316	14:21241151-21765620	0.0702298050803631	0.323718104963758	0.828249327980109	3.0
MR-IVW	histidine	HMDB0000177	n-acetylglucosaminylasparagine	HMDB0000489	met-d-His	GCST90200316	14:24625832-25125832	0.0383962860887967	0.638692601617175	0.952062446720987	1.0
MR-IVW	histidine	HMDB0000177	n-acetylglucosaminylasparagine	HMDB0000489	met-d-His	GCST90200316	14:94599201-95099201	-0.114557235286125	0.545090138467278	0.833541234519189	1.0
MR-IVW	histidine	HMDB0000177	n-acetylglucosaminylasparagine	HMDB0000489	met-d-His	GCST90200316	15:43028726-45092210	0.146572331648207	0.541386255679155	0.786594679875865	1.0
MR-IVW	histidine	HMDB0000177	n-acetylglucosaminylasparagine	HMDB0000489	met-d-His	GCST90200316	20:38915692-39415692	0.410224824432655	0.528905198437992	0.43797855323643	1.0
MR-IVW	acetate	HMDB0000042	3-methyl-2-oxobutyrate	HMDB0000019	met-d-Acetate	GCST90199677	2:27480940-27980940	-1.9774003411431	0.674933119590103	0.0033921049369188	1.0
MR-IVW	acetate	HMDB0000042	3-methyl-2-oxobutyrate	HMDB0000019	met-d-Acetate	GCST90199677	2:136358646-136858646	-1.20470369106044	0.619022226878998	0.0516379686131244	1.0
MR-IVW	acetate	HMDB0000042	3-methyl-2-oxobutyrate	HMDB0000019	met-d-Acetate	GCST90199677	9:4513491-5013491	0.667142432663552	0.500796192815223	0.182806452171504	1.0
MR-IVW	acetate	HMDB0000042	3-methyl-2-oxobutyrate	HMDB0000019	met-d-Acetate	GCST90199677	12:111634608-112523499	0.749278008293947	0.592396487401086	0.205933994161123	1.0
MR-IVW	acetate	HMDB0000042	3-methyl-2-oxobutyrate	HMDB0000019	met-d-Acetate	GCST90199677	12:112590766-113090766	0.594712224110784	0.60252389251358	0.323625436939159	1.0
MR-IVW	acetate	HMDB0000042	3-methyl-2-oxobutyrate	HMDB0000019	met-d-Acetate	GCST90199677	15:43683941-44183941	0.252783191893134	0.651479098696211	0.698005467720797	1.0
MR-IVW	acetate	HMDB0000042	3-methyl-2-oxobutyrate	HMDB0000019	met-d-Acetate	GCST90199677	20:23910811-24695002	-0.666965513248268	0.586433236602072	0.255402210565286	1.0
MR-IVW	acetate	HMDB0000042	3-methyl-2-oxobutyrate	HMDB0000019	met-d-Acetate	GCST90199677	20:24698737-26432690	0.127951947095346	0.229996717376489	0.577991602250756	3.0
MR-IVW	acetate	HMDB0000042	3-methyl-2-oxobutyrate	HMDB0000019	met-d-Acetate	GCST90199677	20:32973832-34017690	0.10703773929121	0.51656814139994	0.835846379923896	1.0
MR-IVW	n1-methyl-2-pyridone-5-carboxamide	HMDB0004193	n-palmitoyl-sphingosine (d18:1/16:0)	HMDB0004949	GCST90199778	GCST90200336	2:135485648-135985648	-0.194978843904845	0.171801419879319	0.256413774777201	1.0
MR-IVW	n1-methyl-2-pyridone-5-carboxamide	HMDB0004193	n-palmitoyl-sphingosine (d18:1/16:0)	HMDB0004949	GCST90199778	GCST90200336	7:10019022-10519022	-0.452566631112018	0.180772634078508	0.0122967178881971	1.0
MR-IVW	creatinine	HMDB0000562	eicosapentaenoate (epa; 20:5n3)	HMDB0001999	M00513	M18467	7:23845366-24345366	0.221539924910162	0.173379071668823	0.201327791983002	1.0
MR-IVW	cortisol	HMDB0000063	leucine	HMDB0000687	GCST90200378	met-d-Leu	14:94554700-95054700	0.0256823697784785	0.0410876712994234	0.531929923182288	1.0
MR-IVW	theobromine	HMDB0002825	sarcosine	HMDB0000271	GCST90199644	GCST90200291	19:41121480-41621480	-0.0136168499304165	0.176698081170236	0.938573581576321	1.0
MR-IVW	urate	HMDB0000289	cystathionine	HMDB0000099	M01604	GCST90200383	4:9676051-10553081	0.0097590547707129	0.0486931149221024	0.841152429378293	1.0
MR-IVW	histidine	HMDB0000177	citrate	HMDB0000094	M00059	GCST90200304	4:9731889-10602550	0.143314314018732	0.129586527622476	0.268754528789109	1.0
MR-IVW	glycine	HMDB0000123	citrate	HMDB0000094	M32338	met-d-Citrate	2:211289363-212090389	-0.079894942890867	0.0122762896662601	7.612284356328519e-11	2.0
MR-IVW	serine	HMDB0000187	2-hydroxyphenylacetate	HMDB0000669	M32315	GCST90200369	1:119966025-120466025	-0.140999225219182	0.095058169812626	0.137996281458569	1.0
MR-IVW	serine	HMDB0000187	2-hydroxyphenylacetate	HMDB0000669	M32315	GCST90200369	2:211323559-211823559	-0.0880745456221063	0.126887903420458	0.4876113351294	1.0
MR-IVW	serine	HMDB0000187	2-hydroxyphenylacetate	HMDB0000669	M32315	GCST90200369	7:55822010-56322010	-0.0837246264619372	0.170841533469655	0.624083056487819	1.0
MR-IVW	phenylalanine	HMDB0000159	glycine	HMDB0000123	GCST90200396	bioa_008	12:103005621-103594137	-0.0736889207363494	0.0399614537615768	0.0651831401794703	1.0
MR-IVW	dihydroorotate	HMDB03349	docosahexaenoate (dha; 22:6n3)	HMDB0002183	GCST90200444	M19323	5:53379047-53879047	-0.195299509730692	0.186619531520438	0.295324879212804	1.0
MR-IVW	dihydroorotate	HMDB03349	docosahexaenoate (dha; 22:6n3)	HMDB0002183	GCST90200444	M19323	10:104381189-105206827	-0.0108973558672412	0.179806371809495	0.951672946733664	1.0
MR-IVW	dihydroorotate	HMDB03349	docosahexaenoate (dha; 22:6n3)	HMDB0002183	GCST90200444	M19323	10:125910495-126410495	-0.18050545557084	0.136381899764635	0.185659381979119	1.0
MR-IVW	dihydroorotate	HMDB03349	docosahexaenoate (dha; 22:6n3)	HMDB0002183	GCST90200444	M19323	11:122683181-123183181	0.0246467251375266	0.155463958559788	0.874033994224877	1.0
MR-IVW	dihydroorotate	HMDB03349	docosahexaenoate (dha; 22:6n3)	HMDB0002183	GCST90200444	M19323	15:77921365-78954732	0.0931276258441476	0.0575698050672912	0.105738681329251	1.0
MR-IVW	alpha-tocopherol	HMDB0001893	pantothenate	HMDB0000210	GCST90200302	GCST90200279	1:62651807-63403953	0.214950289805521	0.175059028118562	0.219494569811022	1.0
MR-IVW	histidine	HMDB0000177	theobromine	HMDB0002825	bioa_009	GCST90199644	2:27492603-27992603	-0.0658453081782897	0.550851772009941	0.904852603492883	1.0
MR-IVW	histidine	HMDB0000177	theobromine	HMDB0002825	bioa_009	GCST90199644	2:211331245-211831245	-0.272273182927749	0.339928027722085	0.4231472584867	1.0
MR-IVW	histidine	HMDB0000177	theobromine	HMDB0002825	bioa_009	GCST90199644	3:186208322-186708322	-0.238025674872203	0.427314642965428	0.577509171848694	1.0
MR-IVW	histidine	HMDB0000177	theobromine	HMDB0002825	bioa_009	GCST90199644	4:186893802-187393802	0.354401941641292	0.287921767655497	0.218361517627708	1.0
MR-IVW	histidine	HMDB0000177	theobromine	HMDB0002825	bioa_009	GCST90199644	12:56615040-57115040	0.301189106969905	0.423864427284805	0.477345239013475	1.0
MR-IVW	histidine	HMDB0000177	theobromine	HMDB0002825	bioa_009	GCST90199644	12:96083535-96730076	0.0625739964704428	0.183211969224718	0.732697999246777	3.0
MR-IVW	histidine	HMDB0000177	theobromine	HMDB0002825	bioa_009	GCST90199644	14:21229605-21729605	0.0725460456258285	0.556192271939786	0.896223547835529	1.0
MR-IVW	histidine	HMDB0000177	theobromine	HMDB0002825	bioa_009	GCST90199644	15:58473939-58973939	0.0380820699039358	0.570482000714424	0.946777384675378	1.0
MR-IVW	n-formylanthranilic acid	HMDB0004089	mannose	HMDB0000169	GCST90199960	M00584	2:143548189-144048189	0.128131529196015	0.123385917003569	0.299055232507358	1.0
MR-IVW	n-formylanthranilic acid	HMDB0004089	mannose	HMDB0000169	GCST90199960	M00584	17:75643177-76448530	0.0082042226521337	0.0879164502896213	0.925650613177311	3.0
MR-IVW	acetone	HMDB0001659	flavin adenine dinucleotide (fad)	HMDB0001248	met-d-Acetone	GCST90200376	1:120074995-120574995	0.391924281177531	0.769130018265727	0.610353932269514	1.0
MR-IVW	acetone	HMDB0001659	flavin adenine dinucleotide (fad)	HMDB0001248	met-d-Acetone	GCST90200376	5:41206969-43455198	0.0498317833767159	0.270902215276654	0.854054646341719	2.0
MR-IVW	acetone	HMDB0001659	flavin adenine dinucleotide (fad)	HMDB0001248	met-d-Acetone	GCST90200376	6:166522838-167022838	1.38678853019183	0.667550800559486	0.0377621009830522	1.0
MR-IVW	acetone	HMDB0001659	flavin adenine dinucleotide (fad)	HMDB0001248	met-d-Acetone	GCST90200376	8:126241733-126741733	-2.11792271184794	0.69527146412692	0.0023176828183939	1.0
MR-IVW	acetone	HMDB0001659	flavin adenine dinucleotide (fad)	HMDB0001248	met-d-Acetone	GCST90200376	10:135065795-135607239	-0.971483536694825	0.387183868598711	0.0121038778023532	2.0
MR-IVW	acetone	HMDB0001659	flavin adenine dinucleotide (fad)	HMDB0001248	met-d-Acetone	GCST90200376	11:116461180-116961180	-1.18194689101967	0.751616040551276	0.115825184355516	1.0
MR-IVW	acetone	HMDB0001659	flavin adenine dinucleotide (fad)	HMDB0001248	met-d-Acetone	GCST90200376	12:122365033-122865033	-0.0568897109244711	0.631567281802117	0.928225994941027	1.0
MR-IVW	acetone	HMDB0001659	flavin adenine dinucleotide (fad)	HMDB0001248	met-d-Acetone	GCST90200376	12:123068455-124007504	1.28879088212627	0.729301181492456	0.0772016646190818	1.0
MR-IVW	acetone	HMDB0001659	flavin adenine dinucleotide (fad)	HMDB0001248	met-d-Acetone	GCST90200376	13:42058883-42558883	-0.14573346145597	0.756314112669737	0.847202485514101	1.0
MR-IVW	acetone	HMDB0001659	flavin adenine dinucleotide (fad)	HMDB0001248	met-d-Acetone	GCST90200376	17:6935779-7435779	-0.379370765337782	0.552058054841624	0.491960733193272	1.0
MR-IVW	acetone	HMDB0001659	flavin adenine dinucleotide (fad)	HMDB0001248	met-d-Acetone	GCST90200376	19:45929043-46429043	0.199494037343431	0.741005544562386	0.787759845685469	1.0
MR-IVW	dehydroepiandrosterone sulfate (dhea-s)	HMDB0001032	kynurenine	HMDB0000684	GCST90199673	bioa_027	7:98825038-100067196	0.0291150170011235	0.0572004263283361	0.610752224114637	1.0
MR-IVW	citrulline	HMDB0000904	histidine	HMDB0000177	bioa_005	met-d-His	2:211099261-211599261	-0.140779868307817	0.0503590397479319	0.0051815768725742	1.0
MR-IVW	citrulline	HMDB0000904	histidine	HMDB0000177	bioa_005	met-d-His	8:10310878-10810878	-0.152652015364459	0.075636025354363	0.0435657717849127	1.0
MR-IVW	citrulline	HMDB0000904	histidine	HMDB0000177	bioa_005	met-d-His	8:11437159-11937159	0.145843618180542	0.0935803071186308	0.119118034419738	1.0
MR-IVW	citrulline	HMDB0000904	histidine	HMDB0000177	bioa_005	met-d-His	9:133044244-133627617	0.0081802306843199	0.0565256409020637	0.884934183561142	2.0
MR-IVW	citrulline	HMDB0000904	histidine	HMDB0000177	bioa_005	met-d-His	9:135893372-136393372	0.0882878164092677	0.0810476696992246	0.27600752644965	1.0
MR-IVW	citrulline	HMDB0000904	histidine	HMDB0000177	bioa_005	met-d-His	10:97138579-97638579	0.0528189789818703	0.0710211969591549	0.457053603234557	1.0
MR-IVW	citrulline	HMDB0000904	histidine	HMDB0000177	bioa_005	met-d-His	17:9542768-10042768	-0.0716289199480897	0.0546347020389471	0.189840291390897	1.0
MR-IVW	citrulline	HMDB0000904	beta-alanine	HMDB0000056	bioa_005	GCST90200361	2:211099261-211599261	-0.342268192830641	0.195356805411967	0.0797711059892378	1.0
MR-IVW	citrulline	HMDB0000904	beta-alanine	HMDB0000056	bioa_005	GCST90200361	8:10310878-10810878	-0.247905032924882	0.284609345485626	0.383734406617723	1.0
MR-IVW	citrulline	HMDB0000904	beta-alanine	HMDB0000056	bioa_005	GCST90200361	8:11437159-11937159	0.772244478847971	0.352041108382505	0.028262726571826	1.0
MR-IVW	citrulline	HMDB0000904	beta-alanine	HMDB0000056	bioa_005	GCST90200361	9:133044244-133627617	-0.0454725237785616	0.218446411446316	0.835101470746248	2.0
MR-IVW	citrulline	HMDB0000904	beta-alanine	HMDB0000056	bioa_005	GCST90200361	10:97138579-97638579	0.0250451765768559	0.267252551878433	0.925336732481665	1.0
MR-IVW	citrulline	HMDB0000904	beta-alanine	HMDB0000056	bioa_005	GCST90200361	17:9542768-10042768	-0.109314197995441	0.205587793030942	0.594923116196266	1.0
MR-IVW	phenylalanine	HMDB0000159	adenosine	HMDB0000050	met-d-Phe	M00555	6:17868392-18368392	0.409752558977053	0.694797817395878	0.555362566713581	1.0
MR-IVW	phenylalanine	HMDB0000159	adenosine	HMDB0000050	met-d-Phe	M00555	11:57019429-57519429	0.0389045804514547	0.330688933837365	0.906347316282193	1.0
MR-IVW	phenylalanine	HMDB0000159	adenosine	HMDB0000050	met-d-Phe	M00555	12:56671418-57171418	-0.535856801299468	0.684705912771541	0.43385693355704	1.0
MR-IVW	phenylalanine	HMDB0000159	adenosine	HMDB0000050	met-d-Phe	M00555	12:102890425-104124563	-0.019394332548699	0.185136021213793	0.916568466793067	5.0
MR-IVW	phenylalanine	HMDB0000159	adenosine	HMDB0000050	met-d-Phe	M00555	14:55161744-55661744	-0.106264839115253	0.425059356461019	0.802587348634156	1.0
MR-IVW	phenylalanine	HMDB0000159	adenosine	HMDB0000050	met-d-Phe	M00555	16:16004626-16504626	0.529847286233107	0.706463048310814	0.453254704753739	1.0
MR-IVW	tryptophan	HMDB0000929	glucuronate	HMDB0000127	bioa_020	GCST90199641	4:156560755-157060755	-0.0314294891753083	0.15611463010139	0.840445901640507	1.0
MR-IVW	tryptophan	HMDB0000929	glucuronate	HMDB0000127	bioa_020	GCST90199641	6:111336667-112095774	-0.247539162671257	0.189288954918609	0.190964334751429	1.0
MR-IVW	leucine	HMDB0000687	valine	HMDB0000883	bioa_011	bioa_022	2:27480940-27980940	0.642804008760566	0.107151860103443	1.9853635820566503e-09	1.0
MR-IVW	leucine	HMDB0000687	valine	HMDB0000883	bioa_011	bioa_022	4:88972827-89472827	1.32336962152611	0.0676050892222785	2.52636847511339e-85	1.0
MR-IVW	leucine	HMDB0000687	valine	HMDB0000883	bioa_011	bioa_022	4:186893802-187393802	0.0589762019343553	0.16069809791378	0.713619018004328	1.0
MR-IVW	leucine	HMDB0000687	valine	HMDB0000883	bioa_011	bioa_022	11:116336283-116883862	1.32698917478103	0.177294715026897	7.17371766942555e-14	2.0
MR-IVW	leucine	HMDB0000687	valine	HMDB0000883	bioa_011	bioa_022	15:58477325-58977325	0.737333400796296	0.151061954680659	1.05549242055037e-06	1.0
MR-IVW	leucine	HMDB0000687	valine	HMDB0000883	bioa_011	bioa_022	16:70059237-70559237	0.949924307936982	0.100160724160372	2.44718153664207e-21	1.0
MR-IVW	3-ureidopropionate	HMDB0000026	3-(4-hydroxyphenyl)lactate	HMDB0000755	GCST90200283	GCST90200371	22:24662232-25162232	-0.0946260996322143	0.120320874679513	0.431605128536766	1.0
MR-IVW	hypoxanthine	HMDB0000157	glutamate	HMDB0000148	M03127	M32322	6:16038192-16538192	-0.113868044539773	0.120769138148245	0.345753978677281	1.0
MR-IVW	kynurenate	HMDB0000715	4-methyl-2-oxopentanoate	HMDB0000695	GCST90200454	M22116	1:241463402-241963402	-0.0396334874726038	0.0951203699342503	0.676922239021383	1.0
MR-IVW	kynurenate	HMDB0000715	4-methyl-2-oxopentanoate	HMDB0000695	GCST90200454	M22116	4:170711647-171211647	-0.281763933329676	0.140881966664837	0.0455002638963575	1.0
MR-IVW	kynurenate	HMDB0000715	4-methyl-2-oxopentanoate	HMDB0000695	GCST90200454	M22116	16:58517848-59017848	-0.199644037158823	0.162210780191543	0.218409186619241	1.0
MR-IVW	taurine	HMDB0000251	lactate	HMDB0000190	bioa_034	met-d-Lactate	19:54074995-54574995	-0.0255525186311531	0.031233783856567	0.413297162992788	1.0
MR-IVW	adenosine	HMDB0000050	n1-methyl-2-pyridone-5-carboxamide	HMDB0004193	M00555	GCST90199778	1:109564880-110064880	0.0727058354962658	0.164777088654436	0.659041046417635	1.0
MR-IVW	adenosine	HMDB0000050	n1-methyl-2-pyridone-5-carboxamide	HMDB0004193	M00555	GCST90199778	6:96128415-96628415	0.233860558578848	0.170722940333054	0.170741523581769	1.0
MR-IVW	1-(1-enyl-stearoyl)-2-arachidonoyl-gpe (p-18:0/20:4)*	HMDB0005779	alpha-tocopherol	HMDB0001893	GCST90200058	M01561	11:61307803-62000560	0.0465440172554485	0.0601193556216211	0.438816342946581	1.0
MR-IVW	n-formylanthranilic acid	HMDB0004089	docosahexaenoate (dha; 22:6n3)	HMDB0002183	GCST90199960	M19323	2:143548189-144048189	0.0343795026707473	0.123193217903512	0.780191283863633	1.0
MR-IVW	n-formylanthranilic acid	HMDB0004089	docosahexaenoate (dha; 22:6n3)	HMDB0002183	GCST90199960	M19323	17:75643177-76448530	0.0876999320679348	0.0566136943503394	0.121359134246399	3.0
MR-IVW	creatinine	HMDB0000562	cystathionine	HMDB0000099	bioa_026	GCST90200383	1:109627506-110127506	-0.462150597527168	0.561189399389735	0.410212446469038	1.0
MR-IVW	creatinine	HMDB0000562	cystathionine	HMDB0000099	bioa_026	GCST90200383	2:73467567-73967567	0.395520178701704	0.583650572255866	0.497983456043406	1.0
MR-IVW	creatinine	HMDB0000562	cystathionine	HMDB0000099	bioa_026	GCST90200383	2:121056440-121556440	0.687720098407879	0.583093789007059	0.238225772767169	1.0
MR-IVW	creatinine	HMDB0000562	cystathionine	HMDB0000099	bioa_026	GCST90200383	2:211315692-211815692	-0.183780074322869	0.452217611810446	0.684450609215888	1.0
MR-IVW	creatinine	HMDB0000562	cystathionine	HMDB0000099	bioa_026	GCST90200383	2:217404869-217904869	-0.621968385227452	0.487819683036432	0.202310483190029	1.0
MR-IVW	creatinine	HMDB0000562	cystathionine	HMDB0000099	bioa_026	GCST90200383	4:77118847-77618847	0.566758058463297	0.387938852403059	0.144030018113862	1.0
MR-IVW	creatinine	HMDB0000562	cystathionine	HMDB0000099	bioa_026	GCST90200383	5:39171736-39671736	-0.435868413291486	0.551214574704881	0.429094669680247	1.0
MR-IVW	creatinine	HMDB0000562	cystathionine	HMDB0000099	bioa_026	GCST90200383	5:67795622-68295622	-0.0807148539609108	0.582298702437309	0.889755041801544	1.0
MR-IVW	creatinine	HMDB0000562	cystathionine	HMDB0000099	bioa_026	GCST90200383	5:176567143-177067143	0.702963564142276	0.394013505376476	0.0744057394486057	1.0
MR-IVW	creatinine	HMDB0000562	cystathionine	HMDB0000099	bioa_026	GCST90200383	6:43564625-44064625	-0.724768509106338	0.572977858056027	0.205901660884663	1.0
MR-IVW	creatinine	HMDB0000562	cystathionine	HMDB0000099	bioa_026	GCST90200383	6:160442375-160942375	1.08656036260794	0.380673495573716	0.0043130351719129	1.0
MR-IVW	creatinine	HMDB0000562	cystathionine	HMDB0000099	bioa_026	GCST90200383	7:77297198-77797198	0.0189119083459179	0.541865563234379	0.97215830307196	1.0
MR-IVW	creatinine	HMDB0000562	cystathionine	HMDB0000099	bioa_026	GCST90200383	7:151157801-151657801	-0.339393583960624	0.49250193756342	0.490746926168658	1.0
MR-IVW	creatinine	HMDB0000562	cystathionine	HMDB0000099	bioa_026	GCST90200383	8:23501151-24001151	0.178679271589064	0.545145258503628	0.743089718941914	1.0
MR-IVW	creatinine	HMDB0000562	cystathionine	HMDB0000099	bioa_026	GCST90200383	11:30518678-31018678	0.485900199102482	0.545758604819632	0.373293693479183	1.0
MR-IVW	creatinine	HMDB0000562	cystathionine	HMDB0000099	bioa_026	GCST90200383	15:45399813-46200138	0.0731767078769239	0.237984035106137	0.758473641153651	1.0
MR-IVW	creatinine	HMDB0000562	cystathionine	HMDB0000099	bioa_026	GCST90200383	15:75279182-75779182	-1.15692962473707	0.570594903642039	0.0426026288912784	1.0
MR-IVW	creatinine	HMDB0000562	cystathionine	HMDB0000099	bioa_026	GCST90200383	15:75910951-76410951	-0.0471193588359233	0.555757128143921	0.932433047389416	1.0
MR-IVW	creatinine	HMDB0000562	cystathionine	HMDB0000099	bioa_026	GCST90200383	16:20117645-20617645	0.814066813858398	0.427699491580533	0.0569933703376937	1.0
MR-IVW	creatinine	HMDB0000562	cystathionine	HMDB0000099	bioa_026	GCST90200383	17:37370347-37870347	-1.46613898421738	0.528766267287169	0.0055584056991256	1.0
MR-IVW	creatinine	HMDB0000562	cystathionine	HMDB0000099	bioa_026	GCST90200383	17:58724447-59700441	0.580373868284366	0.553811644375699	0.294655857207579	1.0
MR-IVW	creatinine	HMDB0000562	cystathionine	HMDB0000099	bioa_026	GCST90200383	19:33119611-33619611	0.436007499622457	0.570545680426499	0.44475173149039	1.0
MR-IVW	creatinine	HMDB0000562	cystathionine	HMDB0000099	bioa_026	GCST90200383	22:40650077-41150077	1.03984934847167	0.52164892237246	0.0462188412906434	1.0
MR-IVW	phenylalanine	HMDB0000159	5-acetylamino-6-formylamino-3-methyluracil	HMDB0011105	GCST90200396	GCST90200680	12:103005621-103594137	-0.175352615325924	0.209368717745908	0.402294632258421	2.0
MR-IVW	alpha-ketoglutaramate*	HMDB0001552	pyruvate	HMDB0000243	GCST90199885	met-d-Pyruvate	3:99879368-100379368	0.0073060394806631	0.0336246864524699	0.827988575618141	1.0
MR-IVW	phenylalanine	HMDB0000159	1-methylxanthine	HMDB0010738	met-d-Phe	M34389	6:17868392-18368392	0.0495704602852513	0.826174338087588	0.95215563469179	1.0
MR-IVW	phenylalanine	HMDB0000159	1-methylxanthine	HMDB0010738	met-d-Phe	M34389	11:57019429-57519429	0.259655270387494	0.393192266586776	0.509011698140521	1.0
MR-IVW	phenylalanine	HMDB0000159	1-methylxanthine	HMDB0010738	met-d-Phe	M34389	12:56671418-57171418	-0.97164093161126	0.814077537295919	0.232654673754247	1.0
MR-IVW	phenylalanine	HMDB0000159	1-methylxanthine	HMDB0010738	met-d-Phe	M34389	12:102890425-104124563	-0.186064293213961	0.151316897471678	0.218834461134664	5.0
MR-IVW	phenylalanine	HMDB0000159	1-methylxanthine	HMDB0010738	met-d-Phe	M34389	14:55161744-55661744	0.753960893639726	0.505314215950027	0.135682501430984	1.0
MR-IVW	phenylalanine	HMDB0000159	1-methylxanthine	HMDB0010738	met-d-Phe	M34389	16:16004626-16504626	0.504017257952674	0.840028763254453	0.548506235500145	1.0
MR-IVW	aspartate	HMDB0000191	3-ureidopropionate	HMDB0000026	GCST90200370	GCST90200283	3:56598999-57098999	0.0631464778115234	0.123576443706926	0.609357204328319	1.0
MR-IVW	aspartate	HMDB0000191	3-ureidopropionate	HMDB0000026	GCST90200370	GCST90200283	5:36388589-36888589	-0.152784665904568	0.185250730268722	0.40951621733656	1.0
MR-IVW	3-ureidopropionate	HMDB0000026	gluconate	HMDB0000625	GCST90200283	GCST90200373	22:24662232-25162232	-0.121918364009183	0.121448087517528	0.315440197198707	1.0
MR-IVW	5-oxoproline	HMDB0000267	s-1-pyrroline-5-carboxylate	HMDB0001301	GCST90200280	GCST90200381	8:144861615-145802337	0.0729567916258802	0.0398001950693139	0.066791235117143	3.0
MR-IVW	5-oxoproline	HMDB0000267	s-1-pyrroline-5-carboxylate	HMDB0001301	GCST90200280	GCST90200381	12:56615338-57115338	-0.127329731871414	0.168311954030197	0.449343281371353	1.0
MR-IVW	spermidine	HMDB0001257	inosine	HMDB0000195	bioa_033	GCST90200394	1:247760300-248289451	0.0130897167344117	0.108269726910248	0.903770924358391	2.0
MR-IVW	spermidine	HMDB0001257	inosine	HMDB0000195	bioa_033	GCST90200394	19:54070939-54570939	-0.231462781179374	0.172450233542717	0.179531010407397	1.0
MR-IVW	kynurenine	HMDB0000684	glycerol	HMDB0000131	bioa_027	M15122	1:241473615-241973615	0.146589218940825	0.293178437881651	0.617075077451974	1.0
MR-IVW	kynurenine	HMDB0000684	glycerol	HMDB0000131	bioa_027	M15122	5:131338151-131838151	-0.417032218222072	0.372350194841135	0.262713762085461	1.0
MR-IVW	kynurenine	HMDB0000684	glycerol	HMDB0000131	bioa_027	M15122	5:176563404-177063404	0.218260794445272	0.333810626798649	0.513210927875972	1.0
MR-IVW	kynurenine	HMDB0000684	glycerol	HMDB0000131	bioa_027	M15122	8:39556267-40056267	0.281371939200805	0.190116175135678	0.138873246666662	1.0
MR-IVW	kynurenine	HMDB0000684	glycerol	HMDB0000131	bioa_027	M15122	12:111111298-111611298	0.256297858473548	0.320372323091935	0.423710797166793	1.0
MR-IVW	kynurenine	HMDB0000684	glycerol	HMDB0000131	bioa_027	M15122	12:111634608-113433486	0.116112026812163	0.145140033515204	0.423710797166793	1.0
MR-IVW	kynurenine	HMDB0000684	glycerol	HMDB0000131	bioa_027	M15122	16:87568569-88128476	-0.102822109977979	0.0864516748704765	0.234298279980748	2.0
MR-IVW	docosapentaenoate (n6 dpa; 22:5n6)	HMDB0001976	glycine	HMDB0000123	GCST90199796	GCST90200707	11:61347212-61847212	-0.0012858696905759	0.136886171090607	0.992505009992333	1.0
MR-IVW	dehydroepiandrosterone sulfate (dhea-s)	HMDB0001032	phosphate	HMDB0001429	M32425	GCST90200393	7:98868801-99739571	-0.231012944621043	0.133202663220324	0.0828654455687914	1.0
MR-IVW	dehydroepiandrosterone sulfate (dhea-s)	HMDB0001032	phosphate	HMDB0001429	M32425	GCST90200393	19:48115523-48615523	-0.0086073945044746	0.144461799937643	0.952488160386084	1.0
MR-IVW	dehydroepiandrosterone sulfate (dhea-s)	HMDB0001032	asparagine	HMDB0000168	GCST90199673	M34283	7:98825038-100067196	-0.0968044753732988	0.117548291524721	0.410206998692261	1.0
MR-IVW	3-(4-hydroxyphenyl)lactate	HMDB0000755	acetate	HMDB0000042	M32197	met-d-Acetate	17:79879970-80379970	0.0106825693463593	0.0364176711222727	0.769266275872741	1.0
MR-IVW	acetylphosphate	HMDB0001494	acetone	HMDB0001659	M15488	met-d-Acetone	1:109564880-110064880	-0.0424649818475135	0.0439244911283344	0.333657868648878	1.0
MR-IVW	acetylphosphate	HMDB0001494	acetone	HMDB0001659	M15488	met-d-Acetone	6:96128415-96628415	0.0449919732376117	0.0455141429617298	0.322894466972174	1.0
MR-IVW	2-hydroxyphenylacetate	HMDB0000669	docosapentaenoate (n6 dpa; 22:5n6)	HMDB0001976	GCST90200369	GCST90199796	9:131329579-131829579	-0.0020676993772139	0.103052381802638	0.983991881696259	1.0
MR-IVW	2-hydroxyphenylacetate	HMDB0000669	docosapentaenoate (n6 dpa; 22:5n6)	HMDB0001976	GCST90200369	GCST90199796	12:122051275-122551275	0.261559585502897	0.140202367412484	0.0620992981591845	1.0
MR-IVW	asparagine	HMDB0000168	inosine 5'-monophosphate (imp)	HMDB0000175	bioa_003	GCST90200395	2:27480940-27980940	0.288377463985461	0.449149658846002	0.520839381046244	1.0
MR-IVW	asparagine	HMDB0000168	inosine 5'-monophosphate (imp)	HMDB0000175	bioa_003	GCST90200395	4:178111051-178611051	0.0680811093405819	0.382995023239205	0.858911638674806	1.0
MR-IVW	asparagine	HMDB0000168	inosine 5'-monophosphate (imp)	HMDB0000175	bioa_003	GCST90200395	7:97252737-97752737	0.0005173552064456	0.309952690732118	0.998668217594677	1.0
MR-IVW	asparagine	HMDB0000168	inosine 5'-monophosphate (imp)	HMDB0000175	bioa_003	GCST90200395	11:61853420-62353420	-0.162574997983588	0.255202200511993	0.524096266979591	1.0
MR-IVW	asparagine	HMDB0000168	inosine 5'-monophosphate (imp)	HMDB0000175	bioa_003	GCST90200395	12:46900176-47400176	-0.180547976025135	0.434666009861877	0.677869792507253	1.0
MR-IVW	asparagine	HMDB0000168	inosine 5'-monophosphate (imp)	HMDB0000175	bioa_003	GCST90200395	14:103514503-104812812	0.0138750976020193	0.29187002698294	0.962083952718238	4.0
MR-IVW	ornithine	HMDB0000214	gluconate	HMDB0000625	bioa_014	GCST90200373	2:219037276-219805573	-0.183990145141156	0.305361450757937	0.54681985223722	1.0
MR-IVW	ornithine	HMDB0000214	gluconate	HMDB0000625	bioa_014	GCST90200373	4:144415809-145209327	0.16129331439548	0.274911148443052	0.557398015277277	1.0
MR-IVW	ornithine	HMDB0000214	gluconate	HMDB0000625	bioa_014	GCST90200373	6:131638147-132138147	0.438634515262821	0.24748724170711	0.0763361393778428	1.0
MR-IVW	ornithine	HMDB0000214	gluconate	HMDB0000625	bioa_014	GCST90200373	10:97138162-97638162	-0.292417236517785	0.330191808015415	0.375834137906044	1.0
MR-IVW	ornithine	HMDB0000214	gluconate	HMDB0000625	bioa_014	GCST90200373	12:46964292-47464292	-0.602184039979357	0.30255546739868	0.0465550259610745	1.0
MR-IVW	ornithine	HMDB0000214	gluconate	HMDB0000625	bioa_014	GCST90200373	12:132819894-133319894	-0.533058850275023	0.352536650794716	0.130516952852934	1.0
MR-IVW	ornithine	HMDB0000214	gluconate	HMDB0000625	bioa_014	GCST90200373	19:12789284-13289284	-0.228507457833653	0.305167251230385	0.4539812756789	1.0
MR-IVW	4-acetamidobutanoate	HMDB0003681	histidine	HMDB0000177	M01558	M00059	8:18010431-18510431	0.0398674812087385	0.0598012218131075	0.504985075093844	1.0
MR-IVW	4-acetamidobutanoate	HMDB0003681	histidine	HMDB0000177	M01558	M00059	18:22536478-23036478	-1.20010942174534e-308	0.175144984983473	1.0	1.0
MR-IVW	orotidine	HMDB0000788	leucine	HMDB0000687	GCST90200681	met-d-Leu	3:124271035-124771035	0.0186954274809794	0.0470936680390348	0.691379341309347	1.0
MR-IVW	orotidine	HMDB0000788	leucine	HMDB0000687	GCST90200681	met-d-Leu	16:20142332-20642332	-0.0713090224167987	0.04373402697356	0.102992526525023	1.0
MR-IVW	orotidine	HMDB0000788	leucine	HMDB0000687	GCST90200681	met-d-Leu	17:72554076-74203469	0.0138503268148446	0.007110595495097	0.0514336987580922	1.0
MR-IVW	2-hydroxyglutarate	HMDB0059655	docosahexaenoate (dha; 22:6n3)	HMDB0002183	GCST90199865	M19323	14:91386532-91886532	0.262319329713089	0.128036815693294	0.0404835845854151	1.0
MR-IVW	acetylphosphate	HMDB0001494	2-hydroxyphenylacetate	HMDB0000669	M15488	GCST90200369	1:109564880-110064880	0.162170257071165	0.171315836450549	0.343834650821953	1.0
MR-IVW	acetylphosphate	HMDB0001494	2-hydroxyphenylacetate	HMDB0000669	M15488	GCST90200369	6:96128415-96628415	0.0549927572725791	0.177525273396874	0.756732639487284	1.0
MR-IVW	betaine	HMDB0000043	cortisone	HMDB0002802	M03141	M01769	2:211337631-211837631	-0.149049274149725	0.143087303183736	0.297566248363505	1.0
MR-IVW	betaine	HMDB0000043	cortisone	HMDB0002802	M03141	M01769	5:78095798-78666416	0.0957134207899389	0.0923608718072691	0.300062966949338	2.0
MR-IVW	betaine	HMDB0000043	cortisone	HMDB0002802	M03141	M01769	12:30349-530349	0.0214903135629041	0.17192250850324	0.900523550339779	1.0
MR-IVW	betaine	HMDB0000043	cortisone	HMDB0002802	M03141	M01769	21:44237404-44737404	-0.187138748800778	0.151493272838725	0.216721062179053	1.0
MR-IVW	histidine	HMDB0000177	glutamate	HMDB0000148	met-d-His	bioa_007	1:168963261-169463261	0.177774062068031	0.334161770804574	0.594725995504088	1.0
MR-IVW	histidine	HMDB0000177	glutamate	HMDB0000148	met-d-His	bioa_007	2:27491237-27991237	-0.859120169151782	0.242347015275535	0.0003926130861369	1.0
MR-IVW	histidine	HMDB0000177	glutamate	HMDB0000148	met-d-His	bioa_007	2:211290507-212074453	-0.0322028840719187	0.187226070185588	0.863437528998356	1.0
MR-IVW	histidine	HMDB0000177	glutamate	HMDB0000148	met-d-His	bioa_007	3:148408762-149190142	-0.110369901795181	0.181143479198393	0.542328607356942	2.0
MR-IVW	histidine	HMDB0000177	glutamate	HMDB0000148	met-d-His	bioa_007	8:145389726-145889726	0.587208488568817	0.277246689598119	0.034175067684798	1.0
MR-IVW	histidine	HMDB0000177	glutamate	HMDB0000148	met-d-His	bioa_007	12:46932531-47432531	0.754031149631971	0.322511184615896	0.0193872481440669	1.0
MR-IVW	histidine	HMDB0000177	glutamate	HMDB0000148	met-d-His	bioa_007	12:56610020-57110020	0.0243314658044049	0.175046516578451	0.889450149047983	1.0
MR-IVW	histidine	HMDB0000177	glutamate	HMDB0000148	met-d-His	bioa_007	12:95659569-96755187	-0.175892485346514	0.117978007177286	0.135989811413566	3.0
MR-IVW	histidine	HMDB0000177	glutamate	HMDB0000148	met-d-His	bioa_007	14:21241151-21765620	0.13724499392371	0.324456250410662	0.672295261058215	1.0
MR-IVW	histidine	HMDB0000177	glutamate	HMDB0000148	met-d-His	bioa_007	14:94599201-95099201	-0.282002356203205	0.279486973442224	0.312974634186136	1.0
MR-IVW	histidine	HMDB0000177	glutamate	HMDB0000148	met-d-His	bioa_007	15:43028726-45092210	0.184296926954313	0.316118228051997	0.559893300223759	1.0
MR-IVW	histidine	HMDB0000177	glutamate	HMDB0000148	met-d-His	bioa_007	20:38915692-39415692	0.285334735801403	0.285049686115285	0.316826808384554	1.0
MR-IVW	tyrosine	HMDB0000158	citrulline	HMDB0000904	M01299	bioa_005	1:154514715-155014715	-0.0788404422274512	0.0865427466821633	0.362295373670548	1.0
MR-IVW	tyrosine	HMDB0000158	citrulline	HMDB0000904	M01299	bioa_005	6:111242119-112061922	-0.0536642850629326	0.0647337576151169	0.4071044072273	1.0
MR-IVW	tyrosine	HMDB0000158	citrulline	HMDB0000904	M01299	bioa_005	16:71357384-72149586	0.0289461118108327	0.0782327346238727	0.711382490398909	1.0
MR-IVW	n6,n6,n6-trimethyllysine	HMDB0001325	leucine	HMDB0000687	GCST90200344	met-d-Leu	11:64586385-65555309	-0.0165518145347951	0.0194443610621266	0.394636143511821	2.0
MR-IVW	n6,n6,n6-trimethyllysine	HMDB0001325	leucine	HMDB0000687	GCST90200344	met-d-Leu	16:67497306-67997306	-0.15909493697978	0.0442609185745544	0.000325041510706	1.0
MR-IVW	pantothenate	HMDB0000210	theobromine	HMDB0002825	GCST90200279	GCST90199644	1:199230515-199730515	0.113650834571021	0.171709679728956	0.50804950486006	1.0
MR-IVW	dihydroorotate	HMDB03349	creatinine	HMDB0000562	GCST90200444	bioa_026	5:53379047-53879047	-0.105691300073872	0.055018896446575	0.0547317074888502	1.0
MR-IVW	dihydroorotate	HMDB03349	creatinine	HMDB0000562	GCST90200444	bioa_026	10:104381189-105206827	-0.0777596132708543	0.0530058713502751	0.142376055347498	1.0
MR-IVW	dihydroorotate	HMDB03349	creatinine	HMDB0000562	GCST90200444	bioa_026	10:125910495-126410495	0.0446190521775111	0.0407479928561749	0.273516636481797	1.0
MR-IVW	dihydroorotate	HMDB03349	creatinine	HMDB0000562	GCST90200444	bioa_026	11:122683181-123183181	-0.0329065980347292	0.0458309164829101	0.472757286815919	1.0
MR-IVW	dihydroorotate	HMDB03349	creatinine	HMDB0000562	GCST90200444	bioa_026	15:77921365-78954732	0.0258347851203306	0.0169742346388507	0.128009080692412	1.0
MR-IVW	asparagine	HMDB0000168	citrate	HMDB0000094	GCST90200452	GCST90200304	2:211293055-211793055	-0.0081374377530489	0.180054084472847	0.963952351479292	1.0
MR-IVW	asparagine	HMDB0000168	citrate	HMDB0000094	GCST90200452	GCST90200304	7:97139584-97639584	0.21404720391693	0.171428371750284	0.211807700351408	1.0
MR-IVW	asparagine	HMDB0000168	citrate	HMDB0000094	GCST90200452	GCST90200304	11:61850353-62350353	0.174003864224133	0.138016156430418	0.2073989463657	1.0
MR-IVW	asparagine	HMDB0000168	citrate	HMDB0000094	GCST90200452	GCST90200304	14:103842789-104825326	0.0195843133498017	0.0523999192194186	0.708592543714895	2.0
MR-IVW	glutamine	HMDB0000641	mannose	HMDB0000169	M00053	M00584	12:56615040-57115040	0.132349798939181	0.117224107631846	0.258884225947615	1.0
MR-IVW	5,6-dihydrothymine	HMDB0000079	paraxanthine	HMDB0001860	GCST90200339	M18254	22:50721854-51221854	0.175445854427794	0.183301638954412	0.33849515451086	1.0
MR-IVW	phosphoethanolamine	HMDB0000224	leucine	HMDB0000687	GCST90200281	bioa_011	1:21573292-22073292	0.146316242966527	0.0532059065332825	0.0059595264701091	1.0
MR-IVW	3-methyl-2-oxobutyrate	HMDB0000019	uridine	HMDB0000296	GCST90199677	M00606	4:88953670-89453670	-0.0547996396615847	0.133084839178136	0.68051189290169	1.0
MR-IVW	glycerophosphorylcholine (gpc)	HMDB0000086	serine	HMDB0000187	GCST90199629	M32315	1:40156715-40656715	-0.111326378735705	0.157166652332761	0.4787382817329	1.0
MR-IVW	sphinganine-1-phosphate	HMDB0001383	ornithine	HMDB0000214	GCST90199845	M01493	17:74160792-74669333	1.19092009912145e-308	0.1567663397357	1.0	1.0
MR-IVW	oleamide	HMDB0002117	beta-alanine	HMDB0000056	M32458	GCST90200361	12:21138621-21638621	0.137968108334788	0.103125076207612	0.180938303960517	1.0
MR-IVW	oleamide	HMDB0002117	beta-alanine	HMDB0000056	M32458	GCST90200361	19:15740431-16240431	-0.0904805919033912	0.163698314742123	0.580449887270873	1.0
MR-IVW	thyroxine	HMDB0000248	isoleucine	HMDB0000172	GCST90200293	M01125	2:234397317-234897317	-1.20000313468401e-308	0.174932410860806	1.0	1.0
MR-IVW	cystathionine	HMDB0000099	glycine	HMDB0000123	GCST90200383	met-d-Gly	1:70631670-71131670	0.0342779372146595	0.0219573662948284	0.118497013459842	1.0
MR-IVW	cystathionine	HMDB0000099	glycine	HMDB0000123	GCST90200383	met-d-Gly	19:33152807-33652807	0.0083798927083069	0.0437852543933939	0.848223044386206	1.0
MR-IVW	acetylphosphate	HMDB0001494	tyrosine	HMDB0000158	M15488	bioa_021	1:109564880-110064880	-0.0050299695768534	0.0513262201719823	0.92193229336877	1.0
MR-IVW	acetylphosphate	HMDB0001494	tyrosine	HMDB0000158	M15488	bioa_021	6:96128415-96628415	-0.0222582510206677	0.0524958750487442	0.671565813289141	1.0
MR-IVW	phenylalanine	HMDB0000159	adenosine 5'-monophosphate (amp)	HMDB0000045	GCST90200396	GCST90200356	12:103005621-103594137	-0.042673848420605	0.142842043712281	0.76513193695247	2.0
MR-IVW	pantothenate	HMDB0000210	citrate	HMDB0000094	GCST90200279	GCST90200304	1:199230515-199730515	0.190370490496771	0.170418131922654	0.263960613560054	1.0
MR-IVW	ornithine	HMDB0000214	serine	HMDB0000187	bioa_014	bioa_018	2:219037276-219805573	-0.106571957485755	0.156263867281169	0.495238950862156	1.0
MR-IVW	ornithine	HMDB0000214	serine	HMDB0000187	bioa_014	bioa_018	4:144415809-145209327	0.0184293765679464	0.140682263877456	0.89577530740493	1.0
MR-IVW	ornithine	HMDB0000214	serine	HMDB0000187	bioa_014	bioa_018	6:131638147-132138147	0.125148295939639	0.12666831572838	0.32315264819746	1.0
MR-IVW	ornithine	HMDB0000214	serine	HMDB0000187	bioa_014	bioa_018	9:135887106-136387106	-0.0480408228525288	0.150127571414159	0.748968330553371	1.0
MR-IVW	ornithine	HMDB0000214	serine	HMDB0000187	bioa_014	bioa_018	10:97138162-97638162	-0.0033795213267577	0.16897606633793	0.9840433725662	1.0
MR-IVW	ornithine	HMDB0000214	serine	HMDB0000187	bioa_014	bioa_018	12:46964292-47464292	0.716736898359768	0.13783401891534	1.99288526338655e-07	1.0
MR-IVW	ornithine	HMDB0000214	serine	HMDB0000187	bioa_014	bioa_018	12:132819894-133319894	0.627765891959507	0.180392497689512	0.000501413782561	1.0
MR-IVW	ornithine	HMDB0000214	serine	HMDB0000187	bioa_014	bioa_018	16:68152686-68652686	0.218154160456892	0.154500113638024	0.157949961182398	1.0
MR-IVW	ornithine	HMDB0000214	serine	HMDB0000187	bioa_014	bioa_018	19:12789284-13289284	0.324961974345448	0.156156643126116	0.0374339060575316	1.0
MR-IVW	acetylphosphate	HMDB0001494	kynurenine	HMDB0000684	M15488	M15140	1:109564880-110064880	-0.23605249226621	0.173568009019272	0.173829923894169	1.0
MR-IVW	acetylphosphate	HMDB0001494	kynurenine	HMDB0000684	M15488	M15140	6:96128415-96628415	0.0846444398990942	0.179869434785575	0.637934810590957	1.0
MR-IVW	4-methyl-2-oxopentanoate	HMDB0000695	aspartate	HMDB0000191	GCST90199655	M15996	4:88953670-89453670	0.0196165802505127	0.181453367317256	0.913909936512383	1.0
MR-IVW	lactate	HMDB0000190	hydroxy-n6,n6,n6-trimethyllysine*	HMDB01422	met-d-Lactate	GCST90200240	2:27348097-28101918	0.161120869138967	0.644813912804305	0.802686424666131	1.0
MR-IVW	lactate	HMDB0000190	hydroxy-n6,n6,n6-trimethyllysine*	HMDB01422	met-d-Lactate	GCST90200240	6:135171067-135671067	-0.56727144200305	0.497159207653264	0.253859220737069	1.0
MR-IVW	lactate	HMDB0000190	hydroxy-n6,n6,n6-trimethyllysine*	HMDB01422	met-d-Lactate	GCST90200240	8:106333124-106833124	0.785556187865034	0.592331433288903	0.184769970243742	1.0
MR-IVW	lactate	HMDB0000190	hydroxy-n6,n6,n6-trimethyllysine*	HMDB01422	met-d-Lactate	GCST90200240	9:4513176-5186407	0.142700831547711	0.424666750427764	0.73684813120896	1.0
MR-IVW	lactate	HMDB0000190	hydroxy-n6,n6,n6-trimethyllysine*	HMDB01422	met-d-Lactate	GCST90200240	10:2727379-3389269	-0.235708860422338	0.258539300528335	0.361929555804753	2.0
MR-IVW	lactate	HMDB0000190	hydroxy-n6,n6,n6-trimethyllysine*	HMDB01422	met-d-Lactate	GCST90200240	11:118839742-119339742	0.570399599680927	0.653292316208539	0.382600165977538	1.0
MR-IVW	lactate	HMDB0000190	hydroxy-n6,n6,n6-trimethyllysine*	HMDB01422	met-d-Lactate	GCST90200240	12:111682800-113133476	0.487579951691201	0.428839482002578	0.255548559762941	1.0
MR-IVW	lactate	HMDB0000190	hydroxy-n6,n6,n6-trimethyllysine*	HMDB01422	met-d-Lactate	GCST90200240	20:8379807-8879807	-0.188968753289386	0.63979139032105	0.767718924230439	1.0
MR-IVW	lactate	HMDB0000190	hydroxy-n6,n6,n6-trimethyllysine*	HMDB01422	met-d-Lactate	GCST90200240	22:21708872-22208872	-0.17425491260218	0.6852720479167	0.799274812494051	1.0
MR-IVW	5-oxoproline	HMDB0000267	creatine	HMDB0000064	GCST90200280	GCST90200323	8:144861615-145802337	0.0127431143382758	0.0312129720759459	0.683080301082199	3.0
MR-IVW	5-oxoproline	HMDB0000267	creatine	HMDB0000064	GCST90200280	GCST90200323	12:56615338-57115338	-0.051838876013635	0.167777601078493	0.757341488425006	1.0
MR-IVW	trans-urocanate	HMDB0000301	valine	HMDB0000883	GCST90200416	bioa_022	8:17963874-18463874	0.0957681000373653	0.0567010657414835	0.0912194299545943	1.0
MR-IVW	trans-urocanate	HMDB0000301	valine	HMDB0000883	GCST90200416	bioa_022	12:96124750-96624750	-0.0143291952157548	0.0217768924251596	0.510538131154562	1.0
MR-IVW	5-acetylamino-6-formylamino-3-methyluracil	HMDB0011105	cysteinylglycine	HMDB0000078	GCST90200680	GCST90200364	8:17743764-18765840	-0.0012859982895563	0.0249640143278995	0.958915880668162	7.0
MR-IVW	dehydroepiandrosterone sulfate (dhea-s)	HMDB0001032	alpha-aminoadipic acid	HMDB0000510	M32425	bioa_025	7:98868801-99739571	-0.0773927293610857	0.100771783022247	0.442487184894402	1.0
MR-IVW	dehydroepiandrosterone sulfate (dhea-s)	HMDB0001032	alpha-aminoadipic acid	HMDB0000510	M32425	bioa_025	19:48115523-48615523	-0.0453526254300932	0.100783612066874	0.652710440575841	1.0
MR-IVW	leucine	HMDB0000687	inosine	HMDB0000195	bioa_011	M01123	2:27480940-27980940	0.109032197792819	0.602546356223485	0.856404953378858	1.0
MR-IVW	leucine	HMDB0000687	inosine	HMDB0000195	bioa_011	M01123	4:88972827-89472827	-0.237506416137323	0.385947926223149	0.538300749018721	1.0
MR-IVW	leucine	HMDB0000687	inosine	HMDB0000195	bioa_011	M01123	4:186893802-187393802	-0.790889838695048	0.915299476242586	0.387545224869934	1.0
MR-IVW	leucine	HMDB0000687	inosine	HMDB0000195	bioa_011	M01123	11:116336283-116883862	1.27245702970489	1.39299361752252	0.360995725505913	2.0
MR-IVW	leucine	HMDB0000687	inosine	HMDB0000195	bioa_011	M01123	15:58477325-58977325	0.4238851875996	0.860615380884041	0.622339550672911	1.0
MR-IVW	leucine	HMDB0000687	inosine	HMDB0000195	bioa_011	M01123	16:70059237-70559237	0.0882443077609283	0.563405964935164	0.875539211578406	1.0
MR-IVW	2-oxoarginine*	HMDB0004225	phosphoethanolamine	HMDB0000224	GCST90199903	GCST90200281	4:102938709-103438709	0.246549379144624	0.18219848543578	0.175994569881145	1.0
MR-IVW	2-oxoarginine*	HMDB0004225	phosphoethanolamine	HMDB0000224	GCST90199903	GCST90200281	6:160310824-160819068	0.0929722937179669	0.120678235551859	0.441053901489687	2.0
MR-IVW	cortisol	HMDB0000063	hypotaurine	HMDB0000965	GCST90200378	GCST90200379	14:94554700-95054700	-0.0393658580130319	0.153806492100489	0.797994032581759	1.0
MR-IVW	2-hydroxyglutarate	HMDB0059655	paraxanthine	HMDB0001860	GCST90199865	M18254	14:91386532-91886532	0.114758087319405	0.13073706150312	0.380064326291354	1.0
MR-IVW	4-methyl-2-oxopentanoate	HMDB0000695	alpha-tocopherol	HMDB0001893	M22116	M01561	4:88976422-89476422	0.20935286365229	0.157014647739217	0.182422439451736	1.0
MR-IVW	4-methyl-2-oxopentanoate	HMDB0000695	alpha-tocopherol	HMDB0001893	M22116	M01561	13:48209901-48709901	0.210896822003733	0.181469358468329	0.245169601113509	1.0
MR-IVW	histidine	HMDB0000177	methionine sulfoxide	HMDB0002005	bioa_009	GCST90199625	2:27492603-27992603	-0.427569318384052	0.54727871989512	0.43464707067563	1.0
MR-IVW	histidine	HMDB0000177	methionine sulfoxide	HMDB0002005	bioa_009	GCST90199625	2:211331245-211831245	0.0656585029330696	0.337747860947516	0.845861950975657	1.0
MR-IVW	histidine	HMDB0000177	methionine sulfoxide	HMDB0002005	bioa_009	GCST90199625	3:186208322-186708322	-0.475678343985126	0.424534015076743	0.262512811361455	1.0
MR-IVW	histidine	HMDB0000177	methionine sulfoxide	HMDB0002005	bioa_009	GCST90199625	4:186893802-187393802	0.291304428016851	0.286073166557399	0.308541847867241	1.0
MR-IVW	histidine	HMDB0000177	methionine sulfoxide	HMDB0002005	bioa_009	GCST90199625	12:56615040-57115040	1.26017230926639	0.420914567031651	0.0027544438095878	1.0
MR-IVW	histidine	HMDB0000177	methionine sulfoxide	HMDB0002005	bioa_009	GCST90199625	12:96083535-96730076	-0.297630133665731	0.22101980901101	0.178102010208115	3.0
MR-IVW	histidine	HMDB0000177	methionine sulfoxide	HMDB0002005	bioa_009	GCST90199625	14:21229605-21729605	-0.0886409841004285	0.552604267578684	0.872561343390488	1.0
MR-IVW	histidine	HMDB0000177	methionine sulfoxide	HMDB0002005	bioa_009	GCST90199625	15:58473939-58973939	-0.0884527047010898	0.566801423101744	0.875988961181253	1.0
MR-IVW	acetoacetate	HMDB0000060	isoursodeoxycholate	HMDB0000686	met-d-Acetoacetate	GCST90199892	5:41395751-42449922	-0.291710547925894	0.334651589774529	0.383380609330057	1.0
MR-IVW	acetoacetate	HMDB0000060	isoursodeoxycholate	HMDB0000686	met-d-Acetoacetate	GCST90199892	6:166525103-167025103	-0.461550658034201	0.426403820023418	0.279063200545899	1.0
MR-IVW	acetoacetate	HMDB0000060	isoursodeoxycholate	HMDB0000686	met-d-Acetoacetate	GCST90199892	10:113686244-114186244	0.0832786439324278	0.666142460868149	0.900510671950295	1.0
MR-IVW	acetoacetate	HMDB0000060	isoursodeoxycholate	HMDB0000686	met-d-Acetoacetate	GCST90199892	11:116373213-116873213	-0.493611045563565	0.486299720286835	0.310089331134492	1.0
MR-IVW	acetoacetate	HMDB0000060	isoursodeoxycholate	HMDB0000686	met-d-Acetoacetate	GCST90199892	12:122333527-122833527	-1.17528880887603	0.532279487535804	0.0272422170529068	1.0
MR-IVW	citrulline	HMDB0000904	guanidinoacetate	HMDB0000128	bioa_005	GCST90200384	2:211099261-211599261	0.443185869826534	0.193856140252161	0.022244985510394	1.0
MR-IVW	citrulline	HMDB0000904	guanidinoacetate	HMDB0000128	bioa_005	GCST90200384	8:10310878-10810878	-0.270421691717266	0.28245671796162	0.338369632050288	1.0
MR-IVW	citrulline	HMDB0000904	guanidinoacetate	HMDB0000128	bioa_005	GCST90200384	8:11437159-11937159	0.521101462475684	0.349437988431203	0.135894321988244	1.0
MR-IVW	citrulline	HMDB0000904	guanidinoacetate	HMDB0000128	bioa_005	GCST90200384	9:133044244-133627617	0.408078845893744	0.151448800929609	0.007049425429744	2.0
MR-IVW	citrulline	HMDB0000904	guanidinoacetate	HMDB0000128	bioa_005	GCST90200384	10:97138579-97638579	0.240298028724612	0.265220486090412	0.364919351746034	1.0
MR-IVW	citrulline	HMDB0000904	guanidinoacetate	HMDB0000128	bioa_005	GCST90200384	17:9542768-10042768	0.153248012005487	0.204031220869921	0.452591997904717	1.0
MR-IVW	trans-urocanate	HMDB0000301	phenylethylamine	HMDB0012275	GCST90200416	bioa_015	8:17963874-18463874	-0.0374634059467035	0.179250746156482	0.834448238616691	1.0
MR-IVW	trans-urocanate	HMDB0000301	phenylethylamine	HMDB0012275	GCST90200416	bioa_015	12:96124750-96624750	-0.0084409859011989	0.0521048512419686	0.871305853869789	1.0
MR-IVW	trans-urocanate	HMDB0000301	phenylethylamine	HMDB0012275	GCST90200416	bioa_015	19:51269710-51769710	0.110324952406955	0.173740082530637	0.525428414998201	1.0
MR-IVW	n-acetylornithine	HMDB0003357	methionine	HMDB0000696	M15630	bioa_013	2:73124156-74349562	-0.0169629873645297	0.0121824234980117	0.163796810755112	2.0
MR-IVW	sphingosine 1-phosphate	HMDB0000277	aspartate	HMDB0000191	GCST90199657	GCST90200370	17:74160792-74684003	-0.254224370329865	0.118709926087279	0.0322289454513104	2.0
MR-IVW	aspartate	HMDB0000191	alanine	HMDB0000161	GCST90200370	M32339	3:56598999-57098999	-0.0921348897895365	0.158676754637536	0.561479628322258	1.0
MR-IVW	creatinine	HMDB0000562	glycohyocholate	HMDB0000138	bioa_026	GCST90199935	1:109627506-110127506	0.659753495589366	0.596401673509117	0.26862983080556	1.0
MR-IVW	creatinine	HMDB0000562	glycohyocholate	HMDB0000138	bioa_026	GCST90199935	2:73467567-73967567	0.143127206139489	0.620314879080834	0.817522118210449	1.0
MR-IVW	creatinine	HMDB0000562	glycohyocholate	HMDB0000138	bioa_026	GCST90199935	2:121056440-121556440	-1.53695422542591	0.619492806935208	0.013101878062153	1.0
MR-IVW	creatinine	HMDB0000562	glycohyocholate	HMDB0000138	bioa_026	GCST90199935	2:211315692-211815692	0.490863973912424	0.480583094548762	0.307068511825459	1.0
MR-IVW	creatinine	HMDB0000562	glycohyocholate	HMDB0000138	bioa_026	GCST90199935	2:217404869-217904869	0.222505473066513	0.518496937829749	0.667824576157775	1.0
MR-IVW	creatinine	HMDB0000562	glycohyocholate	HMDB0000138	bioa_026	GCST90199935	4:77118847-77618847	-0.862943016969278	0.412226105950707	0.0363158670560387	1.0
MR-IVW	creatinine	HMDB0000562	glycohyocholate	HMDB0000138	bioa_026	GCST90199935	5:39171736-39671736	1.08995266054874	0.585706631103227	0.0627556011743587	1.0
MR-IVW	creatinine	HMDB0000562	glycohyocholate	HMDB0000138	bioa_026	GCST90199935	5:67795622-68295622	0.069073370483826	0.61886287541617	0.911129971319736	1.0
MR-IVW	creatinine	HMDB0000562	glycohyocholate	HMDB0000138	bioa_026	GCST90199935	5:176567143-177067143	-0.10751265392048	0.418835795628215	0.797414970155012	1.0
MR-IVW	creatinine	HMDB0000562	glycohyocholate	HMDB0000138	bioa_026	GCST90199935	6:43564625-44064625	0.093907433326756	0.609016319829919	0.877455774876461	1.0
MR-IVW	creatinine	HMDB0000562	glycohyocholate	HMDB0000138	bioa_026	GCST90199935	6:160442375-160942375	0.84465561411179	0.404658291976379	0.0368582653010635	1.0
MR-IVW	creatinine	HMDB0000562	glycohyocholate	HMDB0000138	bioa_026	GCST90199935	7:77297198-77797198	-0.170649446631449	0.575887121092197	0.766982299377121	1.0
MR-IVW	creatinine	HMDB0000562	glycohyocholate	HMDB0000138	bioa_026	GCST90199935	7:151157801-151657801	0.332262644283848	0.523427996060341	0.525570636752085	1.0
MR-IVW	creatinine	HMDB0000562	glycohyocholate	HMDB0000138	bioa_026	GCST90199935	8:23501151-24001151	0.363024453322607	0.57936412975289	0.530927251750677	1.0
MR-IVW	creatinine	HMDB0000562	glycohyocholate	HMDB0000138	bioa_026	GCST90199935	11:30518678-31018678	-0.158958076660354	0.580053751194166	0.784053687943899	1.0
MR-IVW	creatinine	HMDB0000562	glycohyocholate	HMDB0000138	bioa_026	GCST90199935	15:45399813-46200138	0.0995582547630483	0.252926371033879	0.693857594110932	1.0
MR-IVW	creatinine	HMDB0000562	glycohyocholate	HMDB0000138	bioa_026	GCST90199935	15:75279182-75779182	1.02954379988737	0.606456334048228	0.089575956079836	1.0
MR-IVW	creatinine	HMDB0000562	glycohyocholate	HMDB0000138	bioa_026	GCST90199935	15:75910951-76410951	0.679831794654004	0.590599611296127	0.249696264611927	1.0
MR-IVW	creatinine	HMDB0000562	glycohyocholate	HMDB0000138	bioa_026	GCST90199935	16:20117645-20617645	0.555798191307997	0.45461064661405	0.221488115744019	1.0
MR-IVW	creatinine	HMDB0000562	glycohyocholate	HMDB0000138	bioa_026	GCST90199935	17:37370347-37870347	-0.421143758726685	0.562216071953457	0.453810121264309	1.0
MR-IVW	creatinine	HMDB0000562	glycohyocholate	HMDB0000138	bioa_026	GCST90199935	17:58724447-59700441	-0.598494540932208	0.588584288329709	0.30923076810279	1.0
MR-IVW	creatinine	HMDB0000562	glycohyocholate	HMDB0000138	bioa_026	GCST90199935	19:33119611-33619611	-0.663648899305954	0.606342559948321	0.273730710451422	1.0
MR-IVW	creatinine	HMDB0000562	glycohyocholate	HMDB0000138	bioa_026	GCST90199935	22:40650077-41150077	0.0985997202604527	0.554540740575409	0.858876681494211	1.0
MR-IVW	alanine	HMDB0000161	asparagine	HMDB0000168	bioa_001	GCST90200452	1:206985954-207485954	-0.331257315875027	0.350965555045101	0.345248523931597	1.0
MR-IVW	alanine	HMDB0000161	asparagine	HMDB0000168	bioa_001	GCST90200452	2:27143030-28594285	-1.08641430672605	0.338177710300548	0.0013156020979889	1.0
MR-IVW	alanine	HMDB0000161	asparagine	HMDB0000168	bioa_001	GCST90200452	2:64958074-65458074	0.262548801443657	0.30167053324865	0.384127538923215	1.0
MR-IVW	alanine	HMDB0000161	asparagine	HMDB0000168	bioa_001	GCST90200452	3:71155270-71655270	0.235132167297265	0.514211838965232	0.647479058892007	1.0
MR-IVW	alanine	HMDB0000161	asparagine	HMDB0000168	bioa_001	GCST90200452	4:88976422-89476422	1.72775570735434	0.525823716478719	0.0010169034522586	1.0
MR-IVW	alanine	HMDB0000161	asparagine	HMDB0000168	bioa_001	GCST90200452	7:72732874-73232874	0.78973551649002	0.461010314828723	0.0867026245064253	1.0
MR-IVW	alanine	HMDB0000161	asparagine	HMDB0000168	bioa_001	GCST90200452	8:145568681-146068681	-0.0120681576323865	0.527630855278676	0.981752096067747	1.0
MR-IVW	alanine	HMDB0000161	asparagine	HMDB0000168	bioa_001	GCST90200452	9:4040541-4540541	1.20486910814236	0.469598787118156	0.0102955516305228	1.0
MR-IVW	alanine	HMDB0000161	asparagine	HMDB0000168	bioa_001	GCST90200452	12:46636543-47713425	0.863905433213152	0.2152384492555	5.97709318840516e-05	2.0
MR-IVW	alanine	HMDB0000161	asparagine	HMDB0000168	bioa_001	GCST90200452	12:56615040-57115040	0.380251247256644	0.258402118367872	0.141142843914703	1.0
MR-IVW	alanine	HMDB0000161	asparagine	HMDB0000168	bioa_001	GCST90200452	12:59727701-60227701	0.970289377584139	0.377888500637695	0.0102387377600262	1.0
MR-IVW	alanine	HMDB0000161	asparagine	HMDB0000168	bioa_001	GCST90200452	14:75116447-75616447	0.625311103798872	0.537827646884181	0.244967165894823	1.0
MR-IVW	alanine	HMDB0000161	asparagine	HMDB0000168	bioa_001	GCST90200452	16:69621701-70931491	0.0551808991820765	0.622809066372749	0.929399787794897	2.0
MR-IVW	alanine	HMDB0000161	asparagine	HMDB0000168	bioa_001	GCST90200452	17:40568584-41068584	0.0747614433311452	0.548809514137922	0.89164360343636	1.0
MR-IVW	alanine	HMDB0000161	asparagine	HMDB0000168	bioa_001	GCST90200452	22:18906543-19406543	0.168082200367178	0.59279262680719	0.776760623482093	1.0
MR-IVW	1-methylxanthine	HMDB0010738	1-methylurate	HMDB0003099	GCST90199763	M34395	8:18005709-18505709	0.677279106162103	0.169446370826481	6.41471645358224e-05	2.0
MR-IVW	1-methylxanthine	HMDB0010738	1-methylurate	HMDB0003099	GCST90199763	M34395	15:74275585-74775585	0.226737952854433	0.214370428153282	0.290195743343378	1.0
MR-IVW	1-methylxanthine	HMDB0010738	1-methylurate	HMDB0003099	GCST90199763	M34395	15:74777880-75599999	0.254479942165282	0.150374511279485	0.0905873219215131	1.0
MR-IVW	2-oxoarginine*	HMDB0004225	leucine	HMDB0000687	GCST90199903	GCST90200389	4:102938709-103438709	0.297159741439173	0.182200374007747	0.102900822198747	1.0
MR-IVW	2-oxoarginine*	HMDB0004225	leucine	HMDB0000687	GCST90199903	GCST90200389	6:160310824-160819068	0.0052458822928054	0.162995371408717	0.974325123639576	2.0
MR-IVW	flavin adenine dinucleotide (fad)	HMDB0001248	alanine	HMDB0000161	GCST90200376	GCST90200431	2:69949756-70738470	-0.0297682203846592	0.0470329600226728	0.526784229641668	2.0
MR-IVW	tyrosine	HMDB0000158	1,7-dimethylurate	HMDB0011103	M01299	GCST90199756	1:154514715-155014715	-0.19550452387777	0.170717196754512	0.25212828300411	1.0
MR-IVW	tyrosine	HMDB0000158	1,7-dimethylurate	HMDB0011103	M01299	GCST90199756	6:111242119-112061922	-0.0981880523127801	0.149860416820814	0.512341111218266	1.0
MR-IVW	tyrosine	HMDB0000158	1,7-dimethylurate	HMDB0011103	M01299	GCST90199756	16:71357384-72149586	-0.0535524776265887	0.165579185995739	0.746373264373006	1.0
MR-IVW	aspartate	HMDB0000191	3-aminoisobutyrate	HMDB0002166	GCST90200370	GCST90200310	3:56598999-57098999	0.0372754439617712	0.118056856565463	0.752198756594235	1.0
MR-IVW	aspartate	HMDB0000191	3-aminoisobutyrate	HMDB0002166	GCST90200370	GCST90200310	5:36388589-36888589	0.0111151509487962	0.176982379871399	0.949922807554238	1.0
MR-IVW	n-formylanthranilic acid	HMDB0004089	glucose	HMDB0000122	GCST90199960	met-d-Glucose	2:143548189-144048189	-0.0192223406766704	0.0311743116038495	0.537493089076619	1.0
MR-IVW	n-formylanthranilic acid	HMDB0004089	glucose	HMDB0000122	GCST90199960	met-d-Glucose	17:75643177-76448530	-0.005215567557276	0.0082923350863791	0.529373626623495	1.0
MR-IVW	dehydroepiandrosterone sulfate (dhea-s)	HMDB0001032	5,6-dihydrothymine	HMDB0000079	GCST90199673	GCST90200339	5:77737524-78237524	0.11960756842021	0.176804215988344	0.498724982411001	1.0
MR-IVW	dehydroepiandrosterone sulfate (dhea-s)	HMDB0001032	5,6-dihydrothymine	HMDB0000079	GCST90199673	GCST90200339	7:98825038-100067196	-0.0593110993773168	0.0873507213457131	0.497138155117742	1.0
MR-IVW	dehydroepiandrosterone sulfate (dhea-s)	HMDB0001032	5,6-dihydrothymine	HMDB0000079	GCST90199673	GCST90200339	13:22064146-22564146	-0.168422539805156	0.165801746078723	0.309721401007398	1.0
MR-IVW	dehydroepiandrosterone sulfate (dhea-s)	HMDB0001032	5,6-dihydrothymine	HMDB0000079	GCST90199673	GCST90200339	16:81331584-81831584	-0.391756777644798	0.167583992339813	0.0194041547915555	1.0
MR-IVW	glutamine	HMDB0000641	3,7-dimethylurate	HMDB0001982	bioa_006	GCST90199755	2:27200724-28253174	-0.172670162984296	0.36502003831941	0.636182523041337	1.0
MR-IVW	glutamine	HMDB0000641	3,7-dimethylurate	HMDB0001982	bioa_006	GCST90199755	2:191299636-192089976	0.0920646509764902	0.345769485528472	0.790038825909557	1.0
MR-IVW	glutamine	HMDB0000641	3,7-dimethylurate	HMDB0001982	bioa_006	GCST90199755	6:20469561-20969561	-0.540969369508397	0.640055191592004	0.398003786035852	1.0
MR-IVW	glutamine	HMDB0000641	3,7-dimethylurate	HMDB0001982	bioa_006	GCST90199755	7:72732874-73232874	0.437774380657169	0.462114958590007	0.343471732092293	1.0
MR-IVW	glutamine	HMDB0000641	3,7-dimethylurate	HMDB0001982	bioa_006	GCST90199755	8:134082558-134582558	-0.667834465008346	0.64506444922852	0.300529379369844	1.0
MR-IVW	glutamine	HMDB0000641	3,7-dimethylurate	HMDB0001982	bioa_006	GCST90199755	9:4032942-4532942	0.417720592758095	0.5596128702006	0.45539825160974	1.0
MR-IVW	glutamine	HMDB0000641	3,7-dimethylurate	HMDB0001982	bioa_006	GCST90199755	10:64798306-65565800	-0.912554283332615	0.644903072534056	0.157061023837765	1.0
MR-IVW	glutamine	HMDB0000641	3,7-dimethylurate	HMDB0001982	bioa_006	GCST90199755	10:99109412-99609412	0.114446694172599	0.268387724407805	0.669799656877994	1.0
MR-IVW	glutamine	HMDB0000641	3,7-dimethylurate	HMDB0001982	bioa_006	GCST90199755	12:46679007-47711183	-0.688040843807368	0.284069966872256	0.0154318544173555	1.0
MR-IVW	glutamine	HMDB0000641	3,7-dimethylurate	HMDB0001982	bioa_006	GCST90199755	12:56615040-57375879	0.101939330425307	0.0996298093718192	0.306222263042142	1.0
MR-IVW	glutamine	HMDB0000641	3,7-dimethylurate	HMDB0001982	bioa_006	GCST90199755	12:59344212-60165849	-0.0998529974160931	0.417072052240072	0.810784372377994	1.0
MR-IVW	glutamine	HMDB0000641	3,7-dimethylurate	HMDB0001982	bioa_006	GCST90199755	14:100594368-101094368	0.574195039843187	0.572248218425415	0.315666911726548	1.0
MR-IVW	glutamine	HMDB0000641	3,7-dimethylurate	HMDB0001982	bioa_006	GCST90199755	15:58477325-58977325	0.467779264176869	0.626432073116936	0.455223046708579	1.0
MR-IVW	cytidine	HMDB0000089	flavin adenine dinucleotide (fad)	HMDB0001248	GCST90200429	GCST90200376	15:85255020-85755020	-0.029771694155499	0.166450295500691	0.858045771509276	1.0
MR-IVW	phosphoethanolamine	HMDB0000224	threonine	HMDB0000167	GCST90200281	GCST90200432	1:21573292-22073292	-0.0489283064677599	0.169958078275216	0.773435106678476	1.0
MR-IVW	phosphoethanolamine	HMDB0000224	threonine	HMDB0000167	GCST90200281	GCST90200432	1:27206842-27706842	0.0280562286526748	0.182600948332973	0.877887468501848	1.0
MR-IVW	phosphoethanolamine	HMDB0000224	mannose	HMDB0000169	GCST90200281	GCST90200435	1:21573292-22073292	0.288307910105276	0.170270360302518	0.0904105476578628	1.0
MR-IVW	phosphoethanolamine	HMDB0000224	mannose	HMDB0000169	GCST90200281	GCST90200435	1:27206842-27706842	0.0280369587587509	0.182967472664474	0.878213224433221	1.0
MR-IVW	2-aminobutyrate	HMDB0000452	4-acetamidobutanoate	HMDB0003681	M32348	GCST90200311	2:64958074-65458074	0.0726487588201387	0.116181898892589	0.531772951855484	1.0
MR-IVW	2-aminobutyrate	HMDB0000452	4-acetamidobutanoate	HMDB0003681	M32348	GCST90200311	4:88993818-89493818	-0.0407965942257317	0.146631652731166	0.780839631130081	1.0
MR-IVW	orotate	HMDB0000226	asparagine	HMDB0000168	GCST90200392	M34283	3:123305909-124961335	0.0606099625430706	0.0335289154493582	0.0706544024768055	1.0
MR-IVW	orotate	HMDB0000226	asparagine	HMDB0000168	GCST90200392	M34283	7:32831514-33590783	0.0173031634298796	0.0606063351414494	0.775260412439788	3.0
MR-IVW	3-aminoisobutyrate	HMDB0002166	creatinine	HMDB0000562	GCST90200310	bioa_026	5:34511619-35593952	-0.0037901335277127	0.0083179555116006	0.648636745121345	2.0
MR-IVW	3-aminoisobutyrate	HMDB0002166	creatinine	HMDB0000562	GCST90200310	bioa_026	12:89320-602261	0.135373714584273	0.0286202356414953	2.24519837087203e-06	1.0
MR-IVW	valine	HMDB0000883	kynurenate	HMDB0000715	bioa_022	GCST90200454	2:64958074-65458074	0.0157404877091412	0.246362902080324	0.949056645191486	1.0
MR-IVW	valine	HMDB0000883	kynurenate	HMDB0000715	bioa_022	GCST90200454	2:211173777-211673777	-0.0174810483243892	0.579276912768708	0.97592560387527	1.0
MR-IVW	valine	HMDB0000883	kynurenate	HMDB0000715	bioa_022	GCST90200454	4:88972827-89472827	-0.0639527237464539	0.165045805304017	0.698397412354065	1.0
MR-IVW	valine	HMDB0000883	kynurenate	HMDB0000715	bioa_022	GCST90200454	11:116381707-116882500	-0.0697980099596581	0.511235282668254	0.891403768391874	1.0
MR-IVW	valine	HMDB0000883	kynurenate	HMDB0000715	bioa_022	GCST90200454	12:56615040-57115040	-0.350386932927384	0.519283880536823	0.499834447307514	1.0
MR-IVW	valine	HMDB0000883	kynurenate	HMDB0000715	bioa_022	GCST90200454	16:70059237-70559237	0.0497822451713994	0.335632197535285	0.882087228170376	1.0
MR-IVW	valine	HMDB0000883	kynurenate	HMDB0000715	bioa_022	GCST90200454	17:6883609-7383609	-0.906694764245925	0.509528633483333	0.0751615023438206	1.0
MR-IVW	valine	HMDB0000883	kynurenate	HMDB0000715	bioa_022	GCST90200454	17:40470632-40970632	0.330206824112796	0.590392759650724	0.575956817785511	1.0
MR-IVW	valine	HMDB0000883	kynurenate	HMDB0000715	bioa_022	GCST90200454	19:49114511-49614511	-0.426891278138878	0.525883947328155	0.416929658487267	1.0
MR-IVW	kynurenate	HMDB0000715	isoleucine	HMDB0000172	GCST90200454	GCST90200399	1:241463402-241963402	0.0556226629916618	0.0521365295351415	0.286032590169891	1.0
MR-IVW	kynurenate	HMDB0000715	isoleucine	HMDB0000172	GCST90200454	GCST90200399	4:170711647-171211647	-0.0369530060313453	0.132780919555147	0.780781636089045	1.0
MR-IVW	kynurenate	HMDB0000715	isoleucine	HMDB0000172	GCST90200454	GCST90200399	16:58517848-59017848	0.208040105673913	0.151974374738096	0.171025631444325	1.0
MR-IVW	alanine	HMDB0000161	dehydroepiandrosterone sulfate (dhea-s)	HMDB0001032	bioa_001	GCST90199673	1:206985954-207485954	-0.492851195815174	0.351304900770381	0.160641948821798	1.0
MR-IVW	alanine	HMDB0000161	dehydroepiandrosterone sulfate (dhea-s)	HMDB0001032	bioa_001	GCST90199673	2:27143030-28594285	0.241244718793074	0.338728252095749	0.476336444708639	1.0
MR-IVW	alanine	HMDB0000161	dehydroepiandrosterone sulfate (dhea-s)	HMDB0001032	bioa_001	GCST90199673	2:64958074-65458074	0.20183571682974	0.301987689048821	0.503905459936217	1.0
MR-IVW	alanine	HMDB0000161	dehydroepiandrosterone sulfate (dhea-s)	HMDB0001032	bioa_001	GCST90199673	3:71155270-71655270	0.219028317309585	0.514743638864218	0.67046528513793	1.0
MR-IVW	alanine	HMDB0000161	dehydroepiandrosterone sulfate (dhea-s)	HMDB0001032	bioa_001	GCST90199673	4:88976422-89476422	-0.310396334192859	0.526700043123868	0.555644765651352	1.0
MR-IVW	alanine	HMDB0000161	dehydroepiandrosterone sulfate (dhea-s)	HMDB0001032	bioa_001	GCST90199673	7:72732874-73232874	0.533275653198111	0.461530995873994	0.247906494634317	1.0
MR-IVW	alanine	HMDB0000161	dehydroepiandrosterone sulfate (dhea-s)	HMDB0001032	bioa_001	GCST90199673	8:145568681-146068681	0.529054719569961	0.528143459832982	0.316476234709344	1.0
MR-IVW	alanine	HMDB0000161	dehydroepiandrosterone sulfate (dhea-s)	HMDB0001032	bioa_001	GCST90199673	9:4040541-4540541	-0.0841102667920232	0.470270371612689	0.858051458424923	1.0
MR-IVW	alanine	HMDB0000161	dehydroepiandrosterone sulfate (dhea-s)	HMDB0001032	bioa_001	GCST90199673	12:46636543-47713425	0.271030153786897	0.215552058364289	0.208617232051486	2.0
MR-IVW	alanine	HMDB0000161	dehydroepiandrosterone sulfate (dhea-s)	HMDB0001032	bioa_001	GCST90199673	12:56615040-57115040	-0.369462153128702	0.258670825210115	0.15320262102228	1.0
MR-IVW	alanine	HMDB0000161	dehydroepiandrosterone sulfate (dhea-s)	HMDB0001032	bioa_001	GCST90199673	12:59727701-60227701	-0.581077750398508	0.378375665780093	0.124607928267196	1.0
MR-IVW	alanine	HMDB0000161	dehydroepiandrosterone sulfate (dhea-s)	HMDB0001032	bioa_001	GCST90199673	14:75116447-75616447	-0.547464818430909	0.538393271915021	0.309225128055092	1.0
MR-IVW	alanine	HMDB0000161	dehydroepiandrosterone sulfate (dhea-s)	HMDB0001032	bioa_001	GCST90199673	16:69621701-70931491	0.253241200917035	0.360387885989201	0.482248550509933	2.0
MR-IVW	alanine	HMDB0000161	dehydroepiandrosterone sulfate (dhea-s)	HMDB0001032	bioa_001	GCST90199673	17:40568584-41068584	0.597375990368137	0.549337317324607	0.276838688159681	1.0
MR-IVW	alanine	HMDB0000161	dehydroepiandrosterone sulfate (dhea-s)	HMDB0001032	bioa_001	GCST90199673	22:18906543-19406543	0.131865155580142	0.593405812348963	0.824144572328721	1.0
MR-IVW	histidine	HMDB0000177	serine	HMDB0000187	bioa_009	GCST90200415	2:27492603-27992603	1.26634320176979	0.54619434616538	0.0204229968155177	1.0
MR-IVW	histidine	HMDB0000177	serine	HMDB0000187	bioa_009	GCST90200415	2:211331245-211831245	-2.80106305031091	0.335766813038237	7.2867467698497e-17	1.0
MR-IVW	histidine	HMDB0000177	serine	HMDB0000187	bioa_009	GCST90200415	3:186208322-186708322	0.0217988380613669	0.423847019389162	0.958982154451529	1.0
MR-IVW	histidine	HMDB0000177	serine	HMDB0000187	bioa_009	GCST90200415	4:186893802-187393802	0.243130752183169	0.285593980816963	0.394593787165886	1.0
MR-IVW	histidine	HMDB0000177	serine	HMDB0000187	bioa_009	GCST90200415	12:56615040-57115040	0.999094003507517	0.420286346707142	0.0174458308169332	1.0
MR-IVW	histidine	HMDB0000177	serine	HMDB0000187	bioa_009	GCST90200415	12:96083535-96730076	0.158012048999839	0.181717438341824	0.384547423845914	3.0
MR-IVW	histidine	HMDB0000177	serine	HMDB0000187	bioa_009	GCST90200415	14:21229605-21729605	1.44137357089568	0.551441256957306	0.0089533635018757	1.0
MR-IVW	histidine	HMDB0000177	serine	HMDB0000187	bioa_009	GCST90200415	15:58473939-58973939	0.514486478775246	0.565813763151301	0.363199229615926	1.0
MR-IVW	serine	HMDB0000187	cytosine	HMDB0000630	GCST90200415	GCST90200433	1:119778579-120514573	-0.136279531787979	0.136037523713276	0.316450351340383	3.0
MR-IVW	serine	HMDB0000187	cytosine	HMDB0000630	GCST90200415	GCST90200433	2:211290507-212040821	-0.104706028556246	0.086986107714081	0.228701770976323	1.0
MR-IVW	serine	HMDB0000187	cytosine	HMDB0000630	GCST90200415	GCST90200433	7:55905219-56847625	0.212065596462547	0.111948007349163	0.0581822550126129	1.0
MR-IVW	theobromine	HMDB0002825	trans-urocanate	HMDB0000301	GCST90199644	GCST90200416	19:41121480-41621480	-0.0847440862270604	0.176964887438595	0.63202745353571	1.0
MR-IVW	n-stearoyl-sphingosine (d18:1/18:0)*	HMDB0004950	arachidonate (20:4n6)	HMDB0001043	GCST90200341	M01110	10:64645010-65401382	0.049998204037185	0.192850215571998	0.795435211338968	1.0
MR-IVW	n-stearoyl-sphingosine (d18:1/18:0)*	HMDB0004950	arachidonate (20:4n6)	HMDB0001043	GCST90200341	M01110	14:63982220-64482220	0.0121140958126404	0.16354029347066	0.940951444465211	1.0
MR-IVW	n-stearoyl-sphingosine (d18:1/18:0)*	HMDB0004950	arachidonate (20:4n6)	HMDB0001043	GCST90200341	M01110	18:55052269-55552269	0.111581421477269	0.181319809900564	0.538300749018727	1.0
MR-IVW	asparagine	HMDB0000168	alpha-aminoadipic acid	HMDB0000510	M34283	bioa_025	11:61916235-62416235	0.0043262051839465	0.127241328939621	0.972877150702322	1.0
MR-IVW	asparagine	HMDB0000168	alpha-aminoadipic acid	HMDB0000510	M34283	bioa_025	14:104016664-104812812	-0.0192279313599413	0.058443560364564	0.742155688033731	1.0
MR-IVW	3-aminoisobutyrate	HMDB0002166	glycine	HMDB0000123	GCST90200310	met-d-Gly	3:66115384-66615384	-0.0395434413223553	0.0445376388806642	0.374613004212963	1.0
MR-IVW	3-aminoisobutyrate	HMDB0002166	glycine	HMDB0000123	GCST90200310	met-d-Gly	5:34511619-35593952	-0.0034107255757333	0.0064395556255286	0.596353011981098	7.0
MR-IVW	3-aminoisobutyrate	HMDB0002166	glycine	HMDB0000123	GCST90200310	met-d-Gly	5:35822024-36322024	-0.0183143129269149	0.0448640766895241	0.683113809940965	1.0
MR-IVW	3-aminoisobutyrate	HMDB0002166	glycine	HMDB0000123	GCST90200310	met-d-Gly	12:89320-602261	0.123734820871573	0.0241672003530758	3.05619127171975e-07	2.0
MR-IVW	orotate	HMDB0000226	cortisone	HMDB0002802	GCST90200392	M01769	3:123305909-124961335	-0.0244479598964843	0.0339554998562281	0.471524995558501	1.0
MR-IVW	orotate	HMDB0000226	cortisone	HMDB0002802	GCST90200392	M01769	7:32831514-33590783	-0.0221498152548326	0.0613661960456118	0.718140640502696	3.0
MR-IVW	leucine	HMDB0000687	cortisone	HMDB0002802	bioa_011	GCST90200360	2:27480940-27980940	-1.04133864982783	0.540497406660991	0.0540257268943728	1.0
MR-IVW	leucine	HMDB0000687	cortisone	HMDB0002802	bioa_011	GCST90200360	4:88972827-89472827	-0.256902813175975	0.219575756743254	0.242002475755938	1.0
MR-IVW	leucine	HMDB0000687	cortisone	HMDB0002802	bioa_011	GCST90200360	11:116336283-116883862	0.406222011952498	0.589213633998545	0.490552222757605	1.0
MR-IVW	leucine	HMDB0000687	cortisone	HMDB0002802	bioa_011	GCST90200360	15:58477325-58977325	-0.198188335161292	0.498646438635529	0.691033716484593	1.0
MR-IVW	leucine	HMDB0000687	cortisone	HMDB0002802	bioa_011	GCST90200360	16:70059237-70559237	-0.138379501882901	0.32053796054671	0.665952064842559	1.0
MR-IVW	glycerol 3-phosphate	HMDB0000126	asparagine	HMDB0000168	GCST90199638	bioa_003	1:20921386-22251981	-0.0320477567409285	0.0346483055189545	0.354994820785992	3.0
MR-IVW	1-(1-enyl-stearoyl)-2-arachidonoyl-gpe (p-18:0/20:4)*	HMDB0005779	anthranilate	HMDB0001123	GCST90200058	GCST90200324	11:61307803-62000560	0.0957705288715669	0.0658619873759976	0.14591600343817	2.0
MR-IVW	1-(1-enyl-stearoyl)-2-arachidonoyl-gpe (p-18:0/20:4)*	HMDB0005779	anthranilate	HMDB0001123	GCST90200058	GCST90200324	19:45162079-45662079	0.227111472719617	0.217791759422699	0.297044704664034	1.0
MR-IVW	1-(1-enyl-stearoyl)-2-arachidonoyl-gpe (p-18:0/20:4)*	HMDB0005779	anthranilate	HMDB0001123	GCST90200058	GCST90200324	19:55491205-55991205	-0.402819801688646	0.218307827874481	0.0650096510309818	1.0
MR-IVW	4-methyl-2-oxopentanoate	HMDB0000695	kynurenine	HMDB0000684	GCST90199655	GCST90199636	4:88953670-89453670	0.0334302806591724	0.163376499338815	0.837868160891732	1.0
MR-IVW	7-methylxanthine	HMDB0001991	theobromine	HMDB0002825	GCST90199754	GCST90199644	1:197801712-198301712	0.709046176424191	0.179546886021772	7.84500146766084e-05	1.0
MR-IVW	7-methylxanthine	HMDB0001991	theobromine	HMDB0002825	GCST90199754	GCST90199644	15:74777880-75578595	-0.242165994903318	0.161215623332474	0.133064866827681	1.0
MR-IVW	3-methyl-2-oxovalerate	HMDB0000491	cortisone	HMDB0002802	M15676	GCST90200360	4:88976422-89476422	-0.1502347468938	0.128406177536643	0.242002475755938	1.0
MR-IVW	arginine	HMDB0000517	glutamate	HMDB0000148	bioa_002	bioa_007	2:24182937-24682937	-0.150011124044621	0.181391927502562	0.408237061481061	1.0
MR-IVW	arginine	HMDB0000517	glutamate	HMDB0000148	bioa_002	bioa_007	2:211333022-211833022	-0.0098854554572239	0.126736608425974	0.937828052993964	1.0
MR-IVW	arginine	HMDB0000517	glutamate	HMDB0000148	bioa_002	bioa_007	2:219037276-219788019	-0.378503788847367	0.138190503412693	0.0061626373441094	1.0
MR-IVW	arginine	HMDB0000517	glutamate	HMDB0000148	bioa_002	bioa_007	4:144583533-145083533	-0.167843794341455	0.135576570550449	0.215716060826622	1.0
MR-IVW	arginine	HMDB0000517	glutamate	HMDB0000148	bioa_002	bioa_007	5:177386199-177886199	0.197364691330247	0.166271854532643	0.235227620507381	1.0
MR-IVW	arginine	HMDB0000517	glutamate	HMDB0000148	bioa_002	bioa_007	6:131339506-132265729	-0.0639028476614011	0.0969880634550982	0.509977117803843	2.0
MR-IVW	arginine	HMDB0000517	glutamate	HMDB0000148	bioa_002	bioa_007	6:135177817-135677817	-0.0467209719042343	0.15730966971123	0.766466509136154	1.0
MR-IVW	arginine	HMDB0000517	glutamate	HMDB0000148	bioa_002	bioa_007	6:139590693-140090693	0.0499963104076093	0.138111354717158	0.717352030441163	1.0
MR-IVW	arginine	HMDB0000517	glutamate	HMDB0000148	bioa_002	bioa_007	10:99898951-100398951	0.0607727677639153	0.175643837467972	0.729342714737506	1.0
MR-IVW	arginine	HMDB0000517	glutamate	HMDB0000148	bioa_002	bioa_007	12:46680313-47435518	0.347387977993911	0.148583395206975	0.0193872481440669	1.0
MR-IVW	arginine	HMDB0000517	glutamate	HMDB0000148	bioa_002	bioa_007	16:68076200-68576200	0.0529757789368462	0.170889609473703	0.756560956355969	1.0
MR-IVW	arginine	HMDB0000517	glutamate	HMDB0000148	bioa_002	bioa_007	19:12757458-13257458	0.116897338315907	0.0956606696529522	0.22170762698659	1.0
MR-IVW	phosphate	HMDB0001429	adenosine 5'-monophosphate (amp)	HMDB0000045	GCST90200393	GCST90200356	1:21570042-22070042	0.0398201870015464	0.158550820976656	0.801697416797667	1.0
MR-IVW	thyroxine	HMDB0000248	cystathionine	HMDB0000099	GCST90200293	GCST90200383	2:234397317-234897317	0.037735222634557	0.168447301482347	0.822743320030437	1.0
MR-IVW	thyroxine	HMDB0000248	cystathionine	HMDB0000099	GCST90200293	GCST90200383	12:121166650-121666650	0.254472049900738	0.185759941014298	0.170718948791227	1.0
MR-IVW	glutamine	HMDB0000641	alanine	HMDB0000161	M00053	met-d-Ala	12:56615040-57115040	-0.466165720709674	0.0295865250725206	6.24490181034672e-56	1.0
MR-IVW	isoursodeoxycholate	HMDB0000686	aspartate	HMDB0000191	GCST90199892	bioa_004	5:35715970-36215970	0.0266757158490487	0.0889190528301619	0.764177155622094	1.0
MR-IVW	myo-inositol	HMDB0000211	sphingosine 1-phosphate	HMDB0000277	GCST90200401	GCST90199657	16:24676314-25176314	0.348780868664533	0.157844727141422	0.027129784738131	1.0
MR-IVW	myo-inositol	HMDB0000211	sphingosine 1-phosphate	HMDB0000277	GCST90200401	GCST90199657	19:18383755-18883755	0.144185547134845	0.177302990549824	0.416094491448814	1.0
MR-IVW	tryptophan	HMDB0000929	trans-urocanate	HMDB0000301	bioa_020	GCST90200416	4:156560755-157060755	0.0060991748647447	0.154102518262569	0.968429021872154	1.0
MR-IVW	tryptophan	HMDB0000929	trans-urocanate	HMDB0000301	bioa_020	GCST90200416	6:111336667-112095774	-0.105594424359832	0.186865174616834	0.57201698008066	1.0
MR-IVW	ornithine	HMDB0000214	theobromine	HMDB0002825	GCST90200404	GCST90199644	6:131644358-132144358	0.0162386999657098	0.128257940238638	0.899249315355966	1.0
MR-IVW	ornithine	HMDB0000214	theobromine	HMDB0002825	GCST90200404	GCST90199644	6:161178041-161678041	-0.337044389147997	0.184972164841169	0.0684343946876274	1.0
MR-IVW	dihydroorotate	HMDB03349	phenylethylamine	HMDB0012275	GCST90200444	bioa_015	5:53379047-53879047	-0.0839388141369781	0.173069719870059	0.627676345513825	1.0
MR-IVW	dihydroorotate	HMDB03349	phenylethylamine	HMDB0012275	GCST90200444	bioa_015	10:104381189-105206827	0.0845270282870535	0.15595392672888	0.587818505883231	1.0
MR-IVW	dihydroorotate	HMDB03349	phenylethylamine	HMDB0012275	GCST90200444	bioa_015	10:125910495-126410495	-0.0855032596861114	0.126484111961703	0.499040645057069	1.0
MR-IVW	dihydroorotate	HMDB03349	phenylethylamine	HMDB0012275	GCST90200444	bioa_015	11:122683181-123183181	0.0700505478730886	0.147165016540104	0.634074377903062	1.0
MR-IVW	dihydroorotate	HMDB03349	phenylethylamine	HMDB0012275	GCST90200444	bioa_015	15:77921365-78954732	-0.0373188242477618	0.0469454309519982	0.426648115314354	4.0
MR-IVW	3-methyl-2-oxovalerate	HMDB0000491	leucine	HMDB0000687	M15676	met-d-Leu	2:27480940-27980940	0.507470675001571	0.0429834804086297	3.62670381364469e-32	1.0
MR-IVW	3-methyl-2-oxovalerate	HMDB0000491	leucine	HMDB0000687	M15676	met-d-Leu	4:88976422-89476422	0.672285274531804	0.0307264246952387	4.05409167941989e-106	1.0
MR-IVW	spermidine	HMDB0001257	alanine	HMDB0000161	bioa_033	bioa_001	1:247760300-248289451	-0.0384186866731975	0.0257237398880858	0.135303495449912	2.0
MR-IVW	arginine	HMDB0000517	sarcosine	HMDB0000271	bioa_002	bioa_031	2:24182937-24682937	0.0854208007037938	0.210915557293319	0.685477510945349	1.0
MR-IVW	arginine	HMDB0000517	sarcosine	HMDB0000271	bioa_002	bioa_031	2:211333022-211833022	-0.355543179768425	0.147344873505355	0.0158218195706047	1.0
MR-IVW	arginine	HMDB0000517	sarcosine	HMDB0000271	bioa_002	bioa_031	2:219037276-219788019	-0.228346209272738	0.160694024822476	0.155316759444749	1.0
MR-IVW	arginine	HMDB0000517	sarcosine	HMDB0000271	bioa_002	bioa_031	4:144583533-145083533	0.123593087524462	0.157644244291407	0.433040110306888	1.0
MR-IVW	arginine	HMDB0000517	sarcosine	HMDB0000271	bioa_002	bioa_031	5:177386199-177886199	0.119868305889253	0.193335977240734	0.535257786937973	1.0
MR-IVW	arginine	HMDB0000517	sarcosine	HMDB0000271	bioa_002	bioa_031	6:131339506-132265729	-0.032250674884719	0.111412925976803	0.772221904492668	2.0
MR-IVW	arginine	HMDB0000517	sarcosine	HMDB0000271	bioa_002	bioa_031	6:135177817-135677817	0.0005487385479904	0.182912849330161	0.997606349908067	1.0
MR-IVW	arginine	HMDB0000517	sarcosine	HMDB0000271	bioa_002	bioa_031	6:139590693-140090693	0.0830245425308362	0.160589057119605	0.605156158823767	1.0
MR-IVW	arginine	HMDB0000517	sarcosine	HMDB0000271	bioa_002	bioa_031	10:99898951-100398951	0.296121741549304	0.204221890723659	0.147058519219299	1.0
MR-IVW	arginine	HMDB0000517	sarcosine	HMDB0000271	bioa_002	bioa_031	12:46680313-47435518	0.139432385953462	0.172778669087315	0.419666483151313	1.0
MR-IVW	arginine	HMDB0000517	sarcosine	HMDB0000271	bioa_002	bioa_031	16:68076200-68576200	0.0919991367346551	0.19870223916772	0.643364367103728	1.0
MR-IVW	arginine	HMDB0000517	sarcosine	HMDB0000271	bioa_002	bioa_031	19:12757458-13257458	-0.0446042106612585	0.1112324455393	0.688420123909886	1.0
MR-IVW	arachidonate (20:4n6)	HMDB0001043	acetoacetate	HMDB0000060	GCST90200358	GCST90200318	11:61052244-62029047	-0.0918855635737649	0.0839725243611026	0.273852507614296	3.0
MR-IVW	dihydroorotate	HMDB03349	n-acetylornithine	HMDB0003357	GCST90200444	M15630	5:53379047-53879047	-0.0032676394813284	0.189523089917127	0.986244051172101	1.0
MR-IVW	dihydroorotate	HMDB03349	n-acetylornithine	HMDB0003357	GCST90200444	M15630	10:104381189-105206827	0.021736931743293	0.182590226643666	0.905237629455844	1.0
MR-IVW	dihydroorotate	HMDB03349	n-acetylornithine	HMDB0003357	GCST90200444	M15630	10:125910495-126410495	-0.0354326278118525	0.138509363264515	0.798094499004889	1.0
MR-IVW	dihydroorotate	HMDB03349	n-acetylornithine	HMDB0003357	GCST90200444	M15630	11:122683181-123183181	0.365222494786295	0.157812189105189	0.0206520548924176	1.0
MR-IVW	dihydroorotate	HMDB03349	n-acetylornithine	HMDB0003357	GCST90200444	M15630	15:77921365-78954732	-0.0932594446842601	0.058461144428939	0.110659002864268	1.0
MR-IVW	alpha-ketoglutarate	HMDB0000208	glucose	HMDB0000122	GCST90200455	M20489	20:44931392-45517926	0.159431325819901	0.106585805987152	0.134705103383159	2.0
MR-IVW	phosphoethanolamine	HMDB0000224	cholesterol	HMDB0000067	GCST90200281	M00063	1:21573292-22073292	-0.0112391340510732	0.179826144817171	0.950164661941506	1.0
MR-IVW	kynurenine	HMDB0000684	n-acetylaspartate (naa)	HMDB0000812	GCST90199636	GCST90199665	1:241463402-241963402	0.017910020880289	0.13276330062339	0.892689441018754	1.0
MR-IVW	kynurenine	HMDB0000684	n-acetylaspartate (naa)	HMDB0000812	GCST90199636	GCST90199665	8:39554593-40054593	0.165575993917787	0.168751740640428	0.326503514542123	1.0
MR-IVW	kynurenine	HMDB0000684	n-acetylaspartate (naa)	HMDB0000812	GCST90199636	GCST90199665	12:111809557-113090766	-0.230480064617742	0.141968918768268	0.104492305549393	1.0
MR-IVW	kynurenine	HMDB0000684	n-acetylaspartate (naa)	HMDB0000812	GCST90199636	GCST90199665	16:87568373-88128072	-0.0522782914451233	0.0966222821059474	0.588467372564744	2.0
MR-IVW	glutamate	HMDB0000148	phosphate	HMDB0001429	GCST90200412	GCST90200393	5:36388589-36888589	0.0923123977314948	0.155397398709616	0.552484813051802	1.0
MR-IVW	phenylalanine	HMDB0000159	caffeine	HMDB0001847	bioa_016	M00569	1:94441240-94941240	-0.158885697483718	0.594094347113041	0.789128972796593	1.0
MR-IVW	phenylalanine	HMDB0000159	caffeine	HMDB0001847	bioa_016	M00569	3:186202917-186702917	0.22639188576846	0.473364852061326	0.632464543594736	1.0
MR-IVW	phenylalanine	HMDB0000159	caffeine	HMDB0001847	bioa_016	M00569	4:155231289-155731289	0.141043099582481	0.455367721509153	0.756762854761553	1.0
MR-IVW	phenylalanine	HMDB0000159	caffeine	HMDB0001847	bioa_016	M00569	4:186893802-187393802	-0.0025807759014443	0.216785175721435	0.990501598634244	1.0
MR-IVW	phenylalanine	HMDB0000159	caffeine	HMDB0001847	bioa_016	M00569	5:176539719-177067143	0.0613190326360176	0.348015312970473	0.860139677493204	2.0
MR-IVW	phenylalanine	HMDB0000159	caffeine	HMDB0001847	bioa_016	M00569	6:52381188-52881188	1.32235731205481	0.562581838900508	0.0187474286459212	1.0
MR-IVW	phenylalanine	HMDB0000159	caffeine	HMDB0001847	bioa_016	M00569	11:57020509-57520509	0.473349833554415	0.468469938363129	0.312295706132235	1.0
MR-IVW	phenylalanine	HMDB0000159	caffeine	HMDB0001847	bioa_016	M00569	12:103007876-103562619	0.176395116697468	0.174359689827412	0.311694083039843	2.0
MR-IVW	phenylalanine	HMDB0000159	caffeine	HMDB0001847	bioa_016	M00569	14:55086875-55586875	-0.759412943446662	0.60363592940632	0.208368424819708	1.0
MR-IVW	phenylalanine	HMDB0000159	caffeine	HMDB0001847	bioa_016	M00569	19:45142254-45642254	0.230513331453305	0.595855215266097	0.698858882506304	1.0
MR-IVW	leucine	HMDB0000687	mannose	HMDB0000169	M00060	M00584	4:88976422-89476422	-0.0372554575406957	0.111766372622088	0.738882680363529	1.0
MR-IVW	leucine	HMDB0000687	mannose	HMDB0000169	M00060	M00584	6:45295851-45795851	-0.0613723932517526	0.184117179755259	0.738882680363529	1.0
MR-IVW	1-methylxanthine	HMDB0010738	docosahexaenoate (dha; 22:6n3)	HMDB0002183	GCST90199763	GCST90199651	8:18005709-18505709	0.117632773401314	0.0586190626145877	0.0447781620057603	1.0
MR-IVW	1-methylxanthine	HMDB0010738	docosahexaenoate (dha; 22:6n3)	HMDB0002183	GCST90199763	GCST90199651	15:74275585-74775585	-0.0840640870144864	0.148430636042423	0.571154062511354	1.0
MR-IVW	1-methylxanthine	HMDB0010738	docosahexaenoate (dha; 22:6n3)	HMDB0002183	GCST90199763	GCST90199651	15:74777880-75599999	0.0432988830187899	0.119298971037668	0.716646483944237	1.0
MR-IVW	cholesterol	HMDB0000067	leucine	HMDB0000687	M00063	GCST90200389	1:109571511-110071511	-0.120236248715679	0.172116017875696	0.484816576693318	1.0
MR-IVW	histidine	HMDB0000177	biliverdin	HMDB0001008	met-d-His	GCST90200706	1:168963261-169463261	0.229791233481697	0.637607672987186	0.718551042613222	1.0
MR-IVW	histidine	HMDB0000177	biliverdin	HMDB0001008	met-d-His	GCST90200706	2:27491237-27991237	-0.332220612172545	0.62785702565488	0.596712372445098	1.0
MR-IVW	histidine	HMDB0000177	biliverdin	HMDB0001008	met-d-His	GCST90200706	2:211290507-212074453	-0.74618205525532	0.238573971571778	0.0017619436865973	1.0
MR-IVW	histidine	HMDB0000177	biliverdin	HMDB0001008	met-d-His	GCST90200706	3:148408762-149190142	-0.579259998284093	0.320355198662093	0.0705784246769009	2.0
MR-IVW	histidine	HMDB0000177	biliverdin	HMDB0001008	met-d-His	GCST90200706	6:134622121-135122121	-0.0391557091514813	0.615028598213828	0.949237086199355	1.0
MR-IVW	histidine	HMDB0000177	biliverdin	HMDB0001008	met-d-His	GCST90200706	11:8005408-8505408	0.57455474697521	0.631380733517981	0.362823946896611	1.0
MR-IVW	histidine	HMDB0000177	biliverdin	HMDB0001008	met-d-His	GCST90200706	12:46932531-47432531	0.655251855181515	0.628357551947499	0.29704048900819	1.0
MR-IVW	histidine	HMDB0000177	biliverdin	HMDB0001008	met-d-His	GCST90200706	12:56610020-57110020	0.195905750423566	0.338600221927116	0.562875724351462	1.0
MR-IVW	histidine	HMDB0000177	biliverdin	HMDB0001008	met-d-His	GCST90200706	12:95659569-96755187	0.0630154691894723	0.128916411610827	0.624977107206807	8.0
MR-IVW	histidine	HMDB0000177	biliverdin	HMDB0001008	met-d-His	GCST90200706	14:21241151-21765620	-0.175315874147263	0.268970694924804	0.514528342175589	3.0
MR-IVW	histidine	HMDB0000177	biliverdin	HMDB0001008	met-d-His	GCST90200706	14:24625832-25125832	-1.2525568787474	0.633965605436021	0.0481832179855328	1.0
MR-IVW	histidine	HMDB0000177	biliverdin	HMDB0001008	met-d-His	GCST90200706	14:94599201-95099201	0.5078490570603	0.54115620709598	0.3480122378358	1.0
MR-IVW	histidine	HMDB0000177	biliverdin	HMDB0001008	met-d-His	GCST90200706	15:43028726-45092210	-0.307167813955858	0.537498039076721	0.567676287452137	1.0
MR-IVW	histidine	HMDB0000177	biliverdin	HMDB0001008	met-d-His	GCST90200706	20:38915692-39415692	-0.0489660745421272	0.525133753211844	0.925708958960358	1.0
MR-IVW	tryptophan	HMDB0000929	phenylalanine	HMDB0000159	M00054	M00064	3:20813578-21313578	0.263842611125122	0.158305566675072	0.0955807045456277	1.0
MR-IVW	tryptophan	HMDB0000929	phenylalanine	HMDB0000159	M00054	M00064	3:189559163-190059163	0.420753206001851	0.180322802572221	0.0196306572572899	1.0
MR-IVW	tryptophan	HMDB0000929	phenylalanine	HMDB0000159	M00054	M00064	4:156579823-157079823	0.0123342515546244	0.148011018655499	0.933586496294758	1.0
MR-IVW	tryptophan	HMDB0000929	phenylalanine	HMDB0000159	M00054	M00064	5:142947848-143447848	0.184707612864455	0.158320811026676	0.243345009148765	1.0
MR-IVW	tryptophan	HMDB0000929	phenylalanine	HMDB0000159	M00054	M00064	5:153760041-154260041	0.22546297442909	0.180370379543273	0.211299547333712	1.0
MR-IVW	tryptophan	HMDB0000929	phenylalanine	HMDB0000159	M00054	M00064	6:111281159-111781159	0.280431848759505	0.152962826596093	0.0667530151696332	1.0
MR-IVW	tryptophan	HMDB0000929	phenylalanine	HMDB0000159	M00054	M00064	6:125293311-125793311	0.0820298208794146	0.164059641758829	0.617075077451974	1.0
MR-IVW	tryptophan	HMDB0000929	phenylalanine	HMDB0000159	M00054	M00064	7:14057409-14557409	0.368365100705357	0.176815248338571	0.0372208503797724	1.0
MR-IVW	tryptophan	HMDB0000929	phenylalanine	HMDB0000159	M00054	M00064	11:116404435-116904435	0.294723373607477	0.176834024164485	0.0955807045456277	1.0
MR-IVW	tryptophan	HMDB0000929	phenylalanine	HMDB0000159	M00054	M00064	16:53794515-54294515	0.0300648665722249	0.180389199433351	0.867632334778194	1.0
MR-IVW	aspartate	HMDB0000191	lactate	HMDB0000190	bioa_004	GCST90200408	2:211431243-211931243	0.435902794682492	0.326498753557548	0.181849323794633	1.0
MR-IVW	aspartate	HMDB0000191	lactate	HMDB0000190	bioa_004	GCST90200408	4:178111051-178611051	-0.07717149393648	0.108446017692702	0.476705037565439	1.0
MR-IVW	aspartate	HMDB0000191	lactate	HMDB0000190	bioa_004	GCST90200408	12:101969766-102469766	-0.0827227980418018	0.164318858214773	0.614663030847193	1.0
MR-IVW	kynurenine	HMDB0000684	bilirubin (z,z)	HMDB0000054	M15140	GCST90200704	8:39556267-40056267	0.0339562222451728	0.156260119548558	0.827970077448889	1.0
MR-IVW	kynurenine	HMDB0000684	bilirubin (z,z)	HMDB0000054	M15140	GCST90200704	12:112341686-113156415	0.116006166733711	0.130984245221564	0.375806283007284	1.0
MR-IVW	kynurenine	HMDB0000684	bilirubin (z,z)	HMDB0000054	M15140	GCST90200704	16:87628822-88128822	-0.134004206903516	0.0921593847105526	0.145932884880857	1.0
MR-IVW	cysteinylglycine	HMDB0000078	oleate (18:1n9)	HMDB0000207	GCST90200364	M01359	16:15885043-16385043	-0.162046925922013	0.186353964810315	0.384538052996623	1.0
MR-IVW	cysteinylglycine	HMDB0000078	oleate (18:1n9)	HMDB0000207	GCST90200364	M01359	16:89076223-90262231	0.0344548897430821	0.0751743048939982	0.646712979615904	1.0
MR-IVW	choline phosphate	HMDB0001565	paraxanthine	HMDB0001860	GCST90200363	M18254	1:21573292-22142120	0.0433565504025764	0.128184583798922	0.735185880692844	1.0
MR-IVW	choline phosphate	HMDB0001565	paraxanthine	HMDB0001860	GCST90200363	M18254	22:24245541-24745541	-0.314467413992554	0.189213444012468	0.0965184226581309	1.0
MR-IVW	glutamine	HMDB0000641	tryptophan	HMDB0000929	bioa_006	M00054	2:27200724-28253174	-1.16004354088213	0.248580758760455	3.06125347306196e-06	1.0
MR-IVW	glutamine	HMDB0000641	tryptophan	HMDB0000929	bioa_006	M00054	2:191299636-192089976	0.188298293119959	0.334752521102153	0.573775403632734	1.0
MR-IVW	glutamine	HMDB0000641	tryptophan	HMDB0000929	bioa_006	M00054	6:20469561-20969561	0.0387314830774283	0.619703729238927	0.950164661941512	1.0
MR-IVW	glutamine	HMDB0000641	tryptophan	HMDB0000929	bioa_006	M00054	7:72732874-73232874	-0.684191968358589	0.447356287003692	0.126162397742481	1.0
MR-IVW	glutamine	HMDB0000641	tryptophan	HMDB0000929	bioa_006	M00054	8:17122121-17622121	-0.204382302615017	0.613146907845052	0.738882680363527	1.0
MR-IVW	glutamine	HMDB0000641	tryptophan	HMDB0000929	bioa_006	M00054	8:134082558-134582558	0.702580879922623	0.624516337708997	0.260589034273616	1.0
MR-IVW	glutamine	HMDB0000641	tryptophan	HMDB0000929	bioa_006	M00054	9:4032942-4532942	0.189948086235303	0.531854641458849	0.72098486190167	1.0
MR-IVW	glutamine	HMDB0000641	tryptophan	HMDB0000929	bioa_006	M00054	10:64798306-65565800	-0.208150410238771	0.624451230716313	0.738882680363527	1.0
MR-IVW	glutamine	HMDB0000641	tryptophan	HMDB0000929	bioa_006	M00054	10:99109412-99609412	-0.0649607215132593	0.259842886053042	0.802587348634156	1.0
MR-IVW	glutamine	HMDB0000641	tryptophan	HMDB0000929	bioa_006	M00054	11:8003049-8503049	0.796979605569318	0.47818776334159	0.0955807045456289	1.0
MR-IVW	glutamine	HMDB0000641	tryptophan	HMDB0000929	bioa_006	M00054	12:46679007-47711183	0.191395703841127	0.275131324271619	0.486646683566023	1.0
MR-IVW	glutamine	HMDB0000641	tryptophan	HMDB0000929	bioa_006	M00054	12:56615040-57375879	-0.108512990605805	0.096455991649604	0.260589034273616	1.0
MR-IVW	glutamine	HMDB0000641	tryptophan	HMDB0000929	bioa_006	M00054	12:59344212-60165849	0.664945770607516	0.403717075011707	0.0995459556044283	1.0
MR-IVW	glutamine	HMDB0000641	tryptophan	HMDB0000929	bioa_006	M00054	14:100594368-101094368	0.672725388586007	0.554009143541416	0.224638638923779	1.0
MR-IVW	glutamine	HMDB0000641	tryptophan	HMDB0000929	bioa_006	M00054	15:58477325-58977325	-0.184046372374701	0.588948391599046	0.754660563059687	1.0
MR-IVW	asparagine	HMDB0000168	arachidonate (20:4n6)	HMDB0001043	bioa_003	M01110	2:27480940-27980940	-0.0988336671417132	0.263556445711238	0.707660466654556	1.0
MR-IVW	asparagine	HMDB0000168	arachidonate (20:4n6)	HMDB0001043	bioa_003	M01110	4:178111051-178611051	-0.145880051296781	0.303916773534963	0.631227393032448	1.0
MR-IVW	asparagine	HMDB0000168	arachidonate (20:4n6)	HMDB0001043	bioa_003	M01110	7:97252737-97752737	-0.539953015580201	0.224980423158417	0.016395071849192	1.0
MR-IVW	asparagine	HMDB0000168	arachidonate (20:4n6)	HMDB0001043	bioa_003	M01110	11:61853420-62353420	-0.0410573755113594	0.199421538198034	0.836882810464229	1.0
MR-IVW	asparagine	HMDB0000168	arachidonate (20:4n6)	HMDB0001043	bioa_003	M01110	12:46900176-47400176	0.782451706743054	0.344809226700328	0.023254296056356	1.0
MR-IVW	asparagine	HMDB0000168	arachidonate (20:4n6)	HMDB0001043	bioa_003	M01110	14:103514503-104812812	0.0126955891168642	0.07223690704448	0.86049086669698	3.0
MR-IVW	alpha-tocopherol	HMDB0001893	cystathionine	HMDB0000099	GCST90200302	GCST90200383	1:62651807-63403953	-0.189203170629192	0.177017752320963	0.285143003453343	1.0
MR-IVW	phosphoethanolamine	HMDB0000224	n-acetyl-aspartyl-glutamate (naag)	HMDB0001067	GCST90200281	GCST90200684	1:21573292-22073292	0.0197999575614419	0.175813672407903	0.910332631934513	1.0
MR-IVW	phosphoethanolamine	HMDB0000224	n-acetyl-aspartyl-glutamate (naag)	HMDB0001067	GCST90200281	GCST90200684	1:27206842-27706842	-0.0120868243510464	0.188891555732995	0.948979649126549	1.0
MR-IVW	orotate	HMDB0000226	urea	HMDB0000294	GCST90200392	GCST90200417	3:123305909-124961335	0.0022925394983189	0.0302955239914354	0.939679616747178	3.0
MR-IVW	orotate	HMDB0000226	urea	HMDB0000294	GCST90200392	GCST90200417	7:32831514-33590783	-0.0504514501898563	0.0491950476112421	0.305108834909422	1.0
MR-IVW	2-hydroxyglutarate	HMDB0059655	n-acetyl-aspartyl-glutamate (naag)	HMDB0001067	GCST90199865	GCST90200684	2:242459363-242959363	-0.186716791167801	0.166385050259832	0.261778721333513	1.0
MR-IVW	2-hydroxyglutarate	HMDB0059655	n-acetyl-aspartyl-glutamate (naag)	HMDB0001067	GCST90199865	GCST90200684	14:91386532-91886532	0.139969115526901	0.123288865901422	0.256252135618782	1.0
MR-IVW	tryptophan	HMDB0000929	1,7-dimethylurate	HMDB0011103	bioa_020	GCST90199756	4:156560755-157060755	-0.0286015650180699	0.156487357692208	0.854976630056195	1.0
MR-IVW	tryptophan	HMDB0000929	1,7-dimethylurate	HMDB0011103	bioa_020	GCST90199756	6:111336667-112095774	-0.166705255785458	0.189751903206946	0.379648971646011	1.0
MR-IVW	kynurenate	HMDB0000715	paraxanthine	HMDB0001860	GCST90200454	M18254	1:241463402-241963402	0.0223479084533475	0.0968409366311753	0.817494086363386	1.0
MR-IVW	kynurenate	HMDB0000715	paraxanthine	HMDB0001860	GCST90200454	M18254	4:170711647-171211647	0.124417183346332	0.143460629776893	0.385801410089174	1.0
MR-IVW	kynurenate	HMDB0000715	paraxanthine	HMDB0001860	GCST90200454	M18254	16:58517848-59017848	-0.141948829374744	0.165152003407153	0.390062441193596	1.0
MR-IVW	creatine	HMDB0000064	urea	HMDB0000294	GCST90200323	GCST90200417	2:211290507-211790507	-0.11396459196886	0.0752461450198636	0.129884573717542	1.0
MR-IVW	creatine	HMDB0000064	urea	HMDB0000294	GCST90200323	GCST90200417	15:45404327-45904327	-0.0558393273937367	0.138399844675857	0.686607059473052	1.0
MR-IVW	histidine	HMDB0000177	mannose	HMDB0000169	bioa_009	GCST90200435	2:27492603-27992603	5.19219587249597	0.545329301756811	1.71170960552066e-21	1.0
MR-IVW	histidine	HMDB0000177	mannose	HMDB0000169	bioa_009	GCST90200435	2:211331245-211831245	-0.368494089616124	0.338361095548204	0.276129310909574	1.0
MR-IVW	histidine	HMDB0000177	mannose	HMDB0000169	bioa_009	GCST90200435	3:186208322-186708322	-0.453360996949976	0.425337528491211	0.286475518459766	1.0
MR-IVW	histidine	HMDB0000177	mannose	HMDB0000169	bioa_009	GCST90200435	4:186893802-187393802	-0.304914768006422	0.286610891953111	0.287390695944513	1.0
MR-IVW	histidine	HMDB0000177	mannose	HMDB0000169	bioa_009	GCST90200435	12:56615040-57115040	0.0572862341884824	0.421937032756375	0.89200340164013	1.0
MR-IVW	histidine	HMDB0000177	mannose	HMDB0000169	bioa_009	GCST90200435	12:96083535-96730076	0.185635155991943	0.182369417343314	0.308722025710113	3.0
MR-IVW	histidine	HMDB0000177	mannose	HMDB0000169	bioa_009	GCST90200435	14:21229605-21729605	0.297915747395918	0.553637418980395	0.590503707796011	1.0
MR-IVW	histidine	HMDB0000177	mannose	HMDB0000169	bioa_009	GCST90200435	15:58473939-58973939	-0.178841558013247	0.567867652232721	0.752810794085574	1.0
MR-IVW	n-stearoyl-sphingosine (d18:1/18:0)*	HMDB0004950	dehydroepiandrosterone sulfate (dhea-s)	HMDB0001032	GCST90200341	M32425	10:64645010-65401382	-0.0907095933093872	0.193123650271601	0.638571533177079	1.0
MR-IVW	n-stearoyl-sphingosine (d18:1/18:0)*	HMDB0004950	dehydroepiandrosterone sulfate (dhea-s)	HMDB0001032	GCST90200341	M32425	14:63982220-64482220	-0.300590682832866	0.163736388209773	0.0663841500188371	1.0
MR-IVW	n-stearoyl-sphingosine (d18:1/18:0)*	HMDB0004950	dehydroepiandrosterone sulfate (dhea-s)	HMDB0001032	GCST90200341	M32425	18:55052269-55552269	-0.128861264870025	0.181577236862308	0.477904197979376	1.0
MR-IVW	n-stearoyl-sphingosine (d18:1/18:0)*	HMDB0004950	citrulline	HMDB0000904	GCST90200341	M02132	10:64645010-65401382	-0.0464165828044245	0.193402428351774	0.810330256604413	1.0
MR-IVW	n-stearoyl-sphingosine (d18:1/18:0)*	HMDB0004950	citrulline	HMDB0000904	GCST90200341	M02132	14:63982220-64482220	0.037847986367038	0.164007940923832	0.817494086363382	1.0
MR-IVW	n-stearoyl-sphingosine (d18:1/18:0)*	HMDB0004950	citrulline	HMDB0000904	GCST90200341	M02132	18:55052269-55552269	0.0606140620229747	0.181842186068924	0.738882680363527	1.0
MR-IVW	hypoxanthine	HMDB0000157	dehydroepiandrosterone sulfate (dhea-s)	HMDB0001032	M03127	GCST90199673	6:16038192-16538192	-0.116347238484699	0.114197881814497	0.308287794705832	1.0
MR-IVW	kynurenine	HMDB0000684	guanidinoacetate	HMDB0000128	GCST90199636	GCST90200384	1:241463402-241963402	-0.0859943556362893	0.132032838723243	0.514846162503851	1.0
MR-IVW	kynurenine	HMDB0000684	guanidinoacetate	HMDB0000128	GCST90199636	GCST90200384	8:39554593-40054593	-0.109049025954627	0.167833018289688	0.515855559671763	1.0
MR-IVW	kynurenine	HMDB0000684	guanidinoacetate	HMDB0000128	GCST90199636	GCST90200384	12:111809557-113090766	-0.398362035100218	0.14114589555821	0.0047674258542215	1.0
MR-IVW	kynurenine	HMDB0000684	guanidinoacetate	HMDB0000128	GCST90199636	GCST90200384	16:87568373-88128072	0.0262423795018886	0.0699695055921562	0.707619918210515	2.0
MR-IVW	cytidine	HMDB0000089	serine	HMDB0000187	GCST90200429	GCST90200415	15:85255020-85755020	0.105484985879121	0.144769078325065	0.466220024409327	1.0
MR-IVW	ornithine	HMDB0000214	5-acetylamino-6-formylamino-3-methyluracil	HMDB0011105	GCST90200404	GCST90200680	6:131644358-132144358	0.11721946037546	0.132713875913314	0.377101499165629	1.0
MR-IVW	ornithine	HMDB0000214	5-acetylamino-6-formylamino-3-methyluracil	HMDB0011105	GCST90200404	GCST90200680	6:161178041-161678041	-0.146475329916132	0.191439773872667	0.444197198589697	1.0
MR-IVW	histidine	HMDB0000177	glucose	HMDB0000122	bioa_009	M20489	2:27492603-27992603	0.561284739507522	0.390458949222622	0.150575972824845	1.0
MR-IVW	histidine	HMDB0000177	glucose	HMDB0000122	bioa_009	M20489	2:211331245-211831245	0.0623108530436016	0.358287405000713	0.861933801629759	1.0
MR-IVW	histidine	HMDB0000177	glucose	HMDB0000122	bioa_009	M20489	3:186208322-186708322	0.423866605636831	0.450358268489134	0.346614432503051	1.0
MR-IVW	histidine	HMDB0000177	glucose	HMDB0000122	bioa_009	M20489	4:186893802-187393802	0.309978946227754	0.236174435221146	0.189351486043285	1.0
MR-IVW	histidine	HMDB0000177	glucose	HMDB0000122	bioa_009	M20489	8:145389726-145889726	-0.275052895400637	0.550105790801274	0.617075077451974	1.0
MR-IVW	histidine	HMDB0000177	glucose	HMDB0000122	bioa_009	M20489	9:135904304-136404304	-0.621386823872646	0.459285913297175	0.176074423405837	1.0
MR-IVW	histidine	HMDB0000177	glucose	HMDB0000122	bioa_009	M20489	12:56615040-57115040	0.291353072448304	0.446741377754068	0.514288986716094	1.0
MR-IVW	histidine	HMDB0000177	glucose	HMDB0000122	bioa_009	M20489	12:96083535-96730076	-0.239930313232736	0.193093571591282	0.214030084589957	3.0
MR-IVW	histidine	HMDB0000177	glucose	HMDB0000122	bioa_009	M20489	14:21229605-21729605	-0.529451157313234	0.586178067025363	0.36640606417629	1.0
MR-IVW	histidine	HMDB0000177	glucose	HMDB0000122	bioa_009	M20489	15:58473939-58973939	-0.261418891688339	0.601263450883184	0.663720229645605	1.0
MR-IVW	glycochenodeoxycholate	HMDB0000637	2-hydroxyglutarate	HMDB0059655	M32346	M37253	6:156877825-157377825	0.202600200132478	0.180089066784425	0.260589034273619	1.0
MR-IVW	tryptophan	HMDB0000929	phenylalanine	HMDB0000159	bioa_020	met-d-Phe	2:27480940-27980940	-0.271437833874459	0.0856919154626421	0.0015370208325895	1.0
MR-IVW	tryptophan	HMDB0000929	phenylalanine	HMDB0000159	bioa_020	met-d-Phe	4:156560755-157060755	0.0151020433703674	0.0411402909644253	0.713554534024389	1.0
MR-IVW	tryptophan	HMDB0000929	phenylalanine	HMDB0000159	bioa_020	met-d-Phe	6:111336667-112095774	0.170197176651058	0.0498853118472886	0.0006454270685379	1.0
MR-IVW	acetylphosphate	HMDB0001494	aspartate	HMDB0000191	M15488	bioa_004	1:109564880-110064880	-0.0477641815022496	0.0849896468011571	0.574116019109671	1.0
MR-IVW	acetylphosphate	HMDB0001494	aspartate	HMDB0000191	M15488	bioa_004	6:96128415-96628415	-0.0363486698116182	0.0880113070499237	0.679606613737612	1.0
MR-IVW	phenylalanine	HMDB0000159	n-palmitoyl-sphinganine (d18:0/16:0)	HMDB11760	GCST90200396	GCST90200064	12:103005621-103594137	-0.0293724001930761	0.122608029291046	0.810668716943974	2.0
MR-IVW	acetylphosphate	HMDB0001494	inosine	HMDB0000195	M15488	M01123	1:109564880-110064880	0.0661146661758427	0.290051438706925	0.81969197101353	1.0
MR-IVW	acetylphosphate	HMDB0001494	inosine	HMDB0000195	M15488	M01123	6:96128415-96628415	0.243143392930266	0.300514305868869	0.418462856992963	1.0
MR-IVW	acetylphosphate	HMDB0001494	4-hydroxy-2-oxoglutaric acid	HMDB0002070	M15488	GCST90199897	1:109564880-110064880	0.168898129632513	0.16743101919462	0.313088560612386	1.0
MR-IVW	acetylphosphate	HMDB0001494	4-hydroxy-2-oxoglutaric acid	HMDB0002070	M15488	GCST90199897	6:96128415-96628415	-0.305034328639674	0.173467755928158	0.0786710178255524	1.0
MR-IVW	docosapentaenoate (n6 dpa; 22:5n6)	HMDB0001976	histidine	HMDB0000177	GCST90199796	M00059	11:61347212-61847212	0.0276344267732174	0.145080740559395	0.848935998880551	1.0
MR-IVW	glycine	HMDB0000123	cystine	HMDB0000192	M32338	GCST90200382	2:211289363-212090389	-0.007497324312038	0.0485472834005886	0.877267983190042	1.0
MR-IVW	gamma-glutamylglutamine	HMDB0011738	gamma-glutamylglutamine	HMDB0011738	M02730	GCST90200301	12:56615040-57115040	1.15609456688656	0.106192016849063	1.33194299375051e-27	1.0
MR-IVW	creatinine	HMDB0000562	creatine	HMDB0000064	met-d-Creatinine	GCST90200323	1:62775942-63275942	0.806375113894213	0.531760708361569	0.129411977736505	1.0
MR-IVW	creatinine	HMDB0000562	creatine	HMDB0000064	met-d-Creatinine	GCST90200323	1:78344069-78844069	0.122088014239019	0.584028793913818	0.834413490577894	1.0
MR-IVW	creatinine	HMDB0000562	creatine	HMDB0000064	met-d-Creatinine	GCST90200323	1:113008681-113508681	-1.31218841400317	0.476031904881795	0.0058421185357951	1.0
MR-IVW	creatinine	HMDB0000562	creatine	HMDB0000064	met-d-Creatinine	GCST90200323	1:150079982-151190625	-0.328278128656041	0.438288169236191	0.453856806764272	1.0
MR-IVW	creatinine	HMDB0000562	creatine	HMDB0000064	met-d-Creatinine	GCST90200323	1:243202864-243702864	-1.48888666954558	0.657211280279083	0.0234843911284847	1.0
MR-IVW	creatinine	HMDB0000562	creatine	HMDB0000064	met-d-Creatinine	GCST90200323	2:15538692-16038692	-0.616708004365152	0.634457706454371	0.331038697813549	1.0
MR-IVW	creatinine	HMDB0000562	creatine	HMDB0000064	met-d-Creatinine	GCST90200323	2:18426203-18926203	-0.881344381375061	0.602178000948277	0.143304789313927	1.0
MR-IVW	creatinine	HMDB0000562	creatine	HMDB0000064	met-d-Creatinine	GCST90200323	2:73303397-74097901	0.811766916005418	0.549760026090998	0.139787155104925	1.0
MR-IVW	creatinine	HMDB0000562	creatine	HMDB0000064	met-d-Creatinine	GCST90200323	2:121056440-121556440	-0.856076625433884	0.540361629637321	0.113133170977159	1.0
MR-IVW	creatinine	HMDB0000562	creatine	HMDB0000064	met-d-Creatinine	GCST90200323	2:148593372-149093372	-0.381304587926453	0.664687635454665	0.566198024474273	1.0
MR-IVW	creatinine	HMDB0000562	creatine	HMDB0000064	met-d-Creatinine	GCST90200323	2:176734544-177234544	-0.307904384062154	0.539921278186106	0.568490218245486	1.0
MR-IVW	creatinine	HMDB0000562	creatine	HMDB0000064	met-d-Creatinine	GCST90200323	2:211293055-211793055	4.29008955505942	0.32045016557174	7.13597664066087e-41	1.0
MR-IVW	creatinine	HMDB0000562	creatine	HMDB0000064	met-d-Creatinine	GCST90200323	2:217394852-217894852	-1.24687275687153	0.513134454308546	0.0151023926759642	1.0
MR-IVW	creatinine	HMDB0000562	creatine	HMDB0000064	met-d-Creatinine	GCST90200323	2:220108198-220608198	0.004484949388541	0.525434484836564	0.99318958210131	1.0
MR-IVW	creatinine	HMDB0000562	creatine	HMDB0000064	met-d-Creatinine	GCST90200323	3:38187471-38687471	-0.924432423051789	0.634285071091667	0.144994967085248	1.0
MR-IVW	creatinine	HMDB0000562	creatine	HMDB0000064	met-d-Creatinine	GCST90200323	3:141462708-141962708	-0.0373834821334143	0.54518617511397	0.945331802654629	1.0
MR-IVW	creatinine	HMDB0000562	creatine	HMDB0000064	met-d-Creatinine	GCST90200323	3:185024780-185524780	0.0818383695659671	0.57746879911742	0.887301872446356	1.0
MR-IVW	creatinine	HMDB0000562	creatine	HMDB0000064	met-d-Creatinine	GCST90200323	4:76880934-77664144	0.0070813300078337	0.249369199348051	0.977345539746465	1.0
MR-IVW	creatinine	HMDB0000562	creatine	HMDB0000064	met-d-Creatinine	GCST90200323	4:103323863-104102802	-0.579103761769832	0.512343115376584	0.258347911991006	1.0
MR-IVW	creatinine	HMDB0000562	creatine	HMDB0000064	met-d-Creatinine	GCST90200323	5:39144851-39644851	-0.308572037024771	0.418079829475969	0.460472120332255	1.0
MR-IVW	creatinine	HMDB0000562	creatine	HMDB0000064	met-d-Creatinine	GCST90200323	5:53045546-53835870	-0.992232801941831	0.620192212425944	0.109625319606773	1.0
MR-IVW	creatinine	HMDB0000562	creatine	HMDB0000064	met-d-Creatinine	GCST90200323	5:176565124-177065124	-0.010751479772262	0.362007557853348	0.976306630700182	1.0
MR-IVW	creatinine	HMDB0000562	creatine	HMDB0000064	met-d-Creatinine	GCST90200323	6:43556335-44056335	-0.14497381968214	0.484929058535515	0.764971465377577	1.0
MR-IVW	creatinine	HMDB0000562	creatine	HMDB0000064	met-d-Creatinine	GCST90200323	6:108750742-109250742	1.89676332578712	0.640643944786249	0.0030692707458422	1.0
MR-IVW	creatinine	HMDB0000562	creatine	HMDB0000064	met-d-Creatinine	GCST90200323	6:133547208-134047208	-0.255174264697082	0.598027266598769	0.669602686369762	1.0
MR-IVW	creatinine	HMDB0000562	creatine	HMDB0000064	met-d-Creatinine	GCST90200323	6:160418389-160927934	0.232383091330861	0.384172870581835	0.545250767185658	1.0
MR-IVW	creatinine	HMDB0000562	creatine	HMDB0000064	met-d-Creatinine	GCST90200323	7:1036567-1536567	-0.306382243679622	0.441380783244798	0.487591308930982	1.0
MR-IVW	creatinine	HMDB0000562	creatine	HMDB0000064	met-d-Creatinine	GCST90200323	7:25488956-25988956	-0.759228711932788	0.618045597135715	0.219283795525429	1.0
MR-IVW	creatinine	HMDB0000562	creatine	HMDB0000064	met-d-Creatinine	GCST90200323	7:76984640-77791673	0.0963022454922621	0.570785465894085	0.866017821377469	1.0
MR-IVW	creatinine	HMDB0000562	creatine	HMDB0000064	met-d-Creatinine	GCST90200323	7:128492221-128992221	0.224452218789725	0.610628509507181	0.713189616063499	1.0
MR-IVW	creatinine	HMDB0000562	creatine	HMDB0000064	met-d-Creatinine	GCST90200323	7:151165041-151665041	-0.52610900461089	0.275724075986412	0.0563783418308254	1.0
MR-IVW	creatinine	HMDB0000562	creatine	HMDB0000064	met-d-Creatinine	GCST90200323	8:8031142-9250941	0.708356688093818	0.570267274820047	0.214181745787348	1.0
MR-IVW	creatinine	HMDB0000562	creatine	HMDB0000064	met-d-Creatinine	GCST90200323	8:9759952-10530228	0.37949943870772	0.642645964398886	0.554837759662745	1.0
MR-IVW	creatinine	HMDB0000562	creatine	HMDB0000064	met-d-Creatinine	GCST90200323	8:10561829-11945872	1.29833205391123	0.634622132604277	0.0407726253303395	1.0
MR-IVW	creatinine	HMDB0000562	creatine	HMDB0000064	met-d-Creatinine	GCST90200323	8:19609539-20109539	0.494081890163022	0.61414830259326	0.421108663458305	1.0
MR-IVW	creatinine	HMDB0000562	creatine	HMDB0000064	met-d-Creatinine	GCST90200323	8:23527006-24027006	0.388402322294088	0.525448868629255	0.459796516338841	1.0
MR-IVW	creatinine	HMDB0000562	creatine	HMDB0000064	met-d-Creatinine	GCST90200323	8:30157389-30657389	0.942757450840867	0.618556639984977	0.127477564627281	1.0
MR-IVW	creatinine	HMDB0000562	creatine	HMDB0000064	met-d-Creatinine	GCST90200323	8:144768354-145268354	-1.06676270030525	0.64516328055349	0.0982338060346647	1.0
MR-IVW	creatinine	HMDB0000562	creatine	HMDB0000064	met-d-Creatinine	GCST90200323	9:71184707-71684707	0.299375286720328	0.557626245721399	0.591354337368158	1.0
MR-IVW	creatinine	HMDB0000562	creatine	HMDB0000064	met-d-Creatinine	GCST90200323	10:52398454-52898454	-0.169446278370389	0.555162510426051	0.760199181281497	1.0
MR-IVW	creatinine	HMDB0000562	creatine	HMDB0000064	met-d-Creatinine	GCST90200323	11:1928330-2428330	0.161698494670655	0.660738017782036	0.806670092105158	1.0
MR-IVW	creatinine	HMDB0000562	creatine	HMDB0000064	met-d-Creatinine	GCST90200323	11:2548804-3048804	0.558379168897444	0.542825073534722	0.303642305410996	1.0
MR-IVW	creatinine	HMDB0000562	creatine	HMDB0000064	met-d-Creatinine	GCST90200323	11:30504837-31294673	0.406112329702522	0.412487655526015	0.324848009141868	1.0
MR-IVW	creatinine	HMDB0000562	creatine	HMDB0000064	met-d-Creatinine	GCST90200323	11:116373213-117240760	-0.478245094825548	0.560239243580408	0.393302047664911	1.0
MR-IVW	creatinine	HMDB0000562	creatine	HMDB0000064	met-d-Creatinine	GCST90200323	12:15092463-15592463	-0.482561821178903	0.61785313651117	0.434784863745644	1.0
MR-IVW	creatinine	HMDB0000562	creatine	HMDB0000064	met-d-Creatinine	GCST90200323	15:41118334-41871842	-0.507945779442604	0.500692519203656	0.310350688847177	1.0
MR-IVW	creatinine	HMDB0000562	creatine	HMDB0000064	met-d-Creatinine	GCST90200323	15:45400360-46179051	2.10481096920863	0.296732176974445	1.3094918208742498e-12	1.0
MR-IVW	creatinine	HMDB0000562	creatine	HMDB0000064	met-d-Creatinine	GCST90200323	15:53700578-54200578	0.637513007600588	0.519871868690958	0.220090045255377	1.0
MR-IVW	creatinine	HMDB0000562	creatine	HMDB0000064	met-d-Creatinine	GCST90200323	15:76097375-76597375	0.29534538935778	0.525665134092229	0.574217660157999	1.0
MR-IVW	creatinine	HMDB0000562	creatine	HMDB0000064	met-d-Creatinine	GCST90200323	16:20142332-21335139	-0.22872860172781	0.72714886278564	0.753099246553801	2.0
MR-IVW	creatinine	HMDB0000562	creatine	HMDB0000064	met-d-Creatinine	GCST90200323	16:89453424-89953424	-0.0850889868640972	0.51625813501088	0.869086696778199	1.0
MR-IVW	creatinine	HMDB0000562	creatine	HMDB0000064	met-d-Creatinine	GCST90200323	17:19176536-19724875	0.317454214642963	0.416993998964227	0.446482650359203	1.0
MR-IVW	creatinine	HMDB0000562	creatine	HMDB0000064	met-d-Creatinine	GCST90200323	17:37200083-37954217	0.0304601785866331	0.434387311279103	0.944096425241494	1.0
MR-IVW	creatinine	HMDB0000562	creatine	HMDB0000064	met-d-Creatinine	GCST90200323	17:58690466-59700441	-0.372999013229007	0.498931554887688	0.454704146004859	2.0
MR-IVW	creatinine	HMDB0000562	creatine	HMDB0000064	met-d-Creatinine	GCST90200323	18:76910235-77410235	-0.639820367184694	0.483314083991094	0.185563164525918	1.0
MR-IVW	creatinine	HMDB0000562	creatine	HMDB0000064	met-d-Creatinine	GCST90200323	19:32940263-33709298	-0.504416572920163	0.508251488052049	0.320975771884915	1.0
MR-IVW	creatinine	HMDB0000562	creatine	HMDB0000064	met-d-Creatinine	GCST90200323	19:45162079-45662079	1.17114032872493	0.636685567262018	0.0658515504662289	1.0
MR-IVW	creatinine	HMDB0000562	creatine	HMDB0000064	met-d-Creatinine	GCST90200323	20:32653904-33537782	0.461507232552749	0.511956023873169	0.367344461589177	1.0
MR-IVW	creatinine	HMDB0000562	creatine	HMDB0000064	met-d-Creatinine	GCST90200323	22:38345240-38845240	-0.138404824676532	0.525786494328004	0.792370310492868	1.0
MR-IVW	retinol (vitamin a)	HMDB0000305	lactate	HMDB0000190	GCST90200405	met-d-Lactate	18:28939457-29439457	0.0770319234703326	0.0435316773761147	0.0768004349050721	1.0
MR-IVW	retinol (vitamin a)	HMDB0000305	lactate	HMDB0000190	GCST90200405	met-d-Lactate	20:38915692-39415692	-0.0102092669080223	0.0448705796466597	0.820014002177924	1.0
MR-IVW	creatine	HMDB0000064	1-methylxanthine	HMDB0010738	GCST90200323	M34389	2:211290507-211790507	0.0782622380730161	0.128065480483117	0.541126024471667	1.0
MR-IVW	creatine	HMDB0000064	1-methylxanthine	HMDB0010738	GCST90200323	M34389	15:45404327-45904327	-0.0548025492388463	0.176151051124863	0.755716154576794	1.0
MR-IVW	aspartate	HMDB0000191	alpha-ketoglutarate	HMDB0000208	GCST90200370	M33453	3:56598999-57098999	0.0091448094568691	0.179847919318448	0.959447074043744	1.0
MR-IVW	citrate	HMDB0000094	kynurenine	HMDB0000684	GCST90200304	GCST90199636	5:14503745-15117020	0.12975905155818	0.112724459424958	0.249684068620294	2.0
MR-IVW	citrate	HMDB0000094	kynurenine	HMDB0000684	GCST90200304	GCST90199636	17:6357018-6961881	0.0815918508508804	0.0786306334275604	0.299428446014908	3.0
MR-IVW	citrate	HMDB0000094	kynurenine	HMDB0000684	GCST90200304	GCST90199636	22:19003274-19503274	-0.021891604604561	0.122961380013452	0.858694369075534	1.0
MR-IVW	sulfate*	HMDB01448	cortisone	HMDB0002802	GCST90199896	M01769	7:122557611-123057611	-0.0504967283149091	0.185154670488001	0.785062868547561	1.0
MR-IVW	arachidonate (20:4n6)	HMDB0001043	pyruvate	HMDB0000243	GCST90200358	GCST90200430	11:61052244-62029047	0.0586017068651991	0.0474499155564491	0.216822181171712	3.0
MR-IVW	valine	HMDB0000883	tryptophan	HMDB0000929	bioa_022	GCST90200441	2:64958074-65458074	-0.0055422021222515	0.246452688901549	0.982058768171191	1.0
MR-IVW	valine	HMDB0000883	tryptophan	HMDB0000929	bioa_022	GCST90200441	2:211173777-211673777	-0.996413821881784	0.579383900962467	0.0854721328829666	1.0
MR-IVW	valine	HMDB0000883	tryptophan	HMDB0000929	bioa_022	GCST90200441	4:88972827-89472827	-0.386421419793793	0.165052503882252	0.0192217117755559	1.0
MR-IVW	valine	HMDB0000883	tryptophan	HMDB0000929	bioa_022	GCST90200441	11:116381707-116882500	0.294072965679151	0.511411802547104	0.565276513279773	1.0
MR-IVW	valine	HMDB0000883	tryptophan	HMDB0000929	bioa_022	GCST90200441	12:56615040-57115040	0.601203245460761	0.519445123335426	0.2471109711567	1.0
MR-IVW	valine	HMDB0000883	tryptophan	HMDB0000929	bioa_022	GCST90200441	16:70059237-70559237	0.10486014088753	0.335752905402515	0.754802335926655	1.0
MR-IVW	valine	HMDB0000883	tryptophan	HMDB0000929	bioa_022	GCST90200441	17:6883609-7383609	0.927395459772572	0.509709697726542	0.0688415632177023	1.0
MR-IVW	valine	HMDB0000883	tryptophan	HMDB0000929	bioa_022	GCST90200441	17:40470632-40970632	0.515804822979999	0.590591657615568	0.382461633922686	1.0
MR-IVW	valine	HMDB0000883	tryptophan	HMDB0000929	bioa_022	GCST90200441	19:49114511-49614511	0.356759727988065	0.52608183425455	0.49767980622131	1.0
MR-IVW	alpha-tocopherol	HMDB0001893	glycerol	HMDB0000131	GCST90200302	GCST90200325	1:62651807-63403953	-0.14580054380372	0.174103622444364	0.402347851463974	1.0
MR-IVW	dehydroepiandrosterone sulfate (dhea-s)	HMDB0001032	tryptophan	HMDB0000929	GCST90199673	GCST90200441	5:77737524-78237524	-0.0597641563338398	0.176636063469365	0.735102245873126	1.0
MR-IVW	dehydroepiandrosterone sulfate (dhea-s)	HMDB0001032	tryptophan	HMDB0000929	GCST90199673	GCST90200441	7:98825038-100067196	0.0359791080462913	0.0872673689567939	0.680129862867112	1.0
MR-IVW	dehydroepiandrosterone sulfate (dhea-s)	HMDB0001032	tryptophan	HMDB0000929	GCST90199673	GCST90200441	13:22064146-22564146	-0.0467926312895944	0.165650192356397	0.777576567956568	1.0
MR-IVW	dehydroepiandrosterone sulfate (dhea-s)	HMDB0001032	tryptophan	HMDB0000929	GCST90199673	GCST90200441	16:81331584-81831584	-0.060145558428536	0.167475448974567	0.719497391207305	1.0
MR-IVW	sphingosine	HMDB0000252	orotidine	HMDB0000788	GCST90200385	GCST90200681	3:56598999-57098999	0.113901484007014	0.145906283523462	0.435009408764382	1.0
MR-IVW	stearoyl sphingomyelin (d18:1/18:0)	HMDB0001348	choline phosphate	HMDB0001565	GCST90200335	GCST90200363	8:113373776-113873776	0.311414347679673	0.17094665037311	0.068499776690947	1.0
MR-IVW	stearoyl sphingomyelin (d18:1/18:0)	HMDB0001348	choline phosphate	HMDB0001565	GCST90200335	GCST90200363	11:61368608-61868608	-0.118498329619471	0.182619347685021	0.5164149260207	1.0
MR-IVW	stearoyl sphingomyelin (d18:1/18:0)	HMDB0001348	choline phosphate	HMDB0001565	GCST90200335	GCST90200363	14:63982386-64482386	0.0965701528519275	0.114023634100494	0.397033570530848	1.0
MR-IVW	stearoyl sphingomyelin (d18:1/18:0)	HMDB0001348	choline phosphate	HMDB0001565	GCST90200335	GCST90200363	19:8013648-8513648	0.0653418365451935	0.0945655610087731	0.489585252362774	1.0
MR-IVW	stearoyl sphingomyelin (d18:1/18:0)	HMDB0001348	choline phosphate	HMDB0001565	GCST90200335	GCST90200363	19:45165640-45665640	-0.288897403067435	0.16911260616044	0.0875781274331209	1.0
MR-IVW	threonine	HMDB0000167	isoleucine	HMDB0000172	GCST90200432	M01125	2:27589369-28089369	-0.351241846879535	0.170299077274925	0.0391601575567543	1.0
MR-IVW	threonine	HMDB0000167	isoleucine	HMDB0000172	GCST90200432	M01125	14:100594368-101094368	-0.0127338209627628	0.191007314441455	0.946847071399273	1.0
MR-IVW	beta-citrylglutamate	HMDB0241915	tyrosine	HMDB0000158	GCST90199911	bioa_021	3:183486882-183986882	-0.025287407761986	0.0392661611210964	0.51957543399336	1.0
MR-IVW	beta-citrylglutamate	HMDB0241915	tyrosine	HMDB0000158	GCST90199911	bioa_021	11:88203934-92094388	-0.0068731827294062	0.0209660886401816	0.743044895382944	3.0
MR-IVW	myo-inositol	HMDB0000211	alanine	HMDB0000161	M19934	bioa_001	16:24681798-25181798	0.0226176028568902	0.0410482810469892	0.58163367456548	1.0
MR-IVW	myo-inositol	HMDB0000211	alanine	HMDB0000161	M19934	bioa_001	19:18368867-18868867	0.0820627790111949	0.0408475754162247	0.044537133735586	1.0
MR-IVW	threonine	HMDB0000167	orotate	HMDB0000226	bioa_019	GCST90200392	2:27191397-28253174	0.461848472093003	0.206366858119967	0.0252212309427768	1.0
MR-IVW	threonine	HMDB0000167	orotate	HMDB0000226	bioa_019	GCST90200392	6:126521687-127323798	0.301476271993686	0.327331615682966	0.357044280031667	1.0
MR-IVW	threonine	HMDB0000167	orotate	HMDB0000226	bioa_019	GCST90200392	8:74631674-75131674	0.0766397073113303	0.19052563201182	0.687497066979256	1.0
MR-IVW	threonine	HMDB0000167	orotate	HMDB0000226	bioa_019	GCST90200392	12:46636543-47464292	0.029114754514329	0.392149812135211	0.940816268243691	2.0
MR-IVW	threonine	HMDB0000167	orotate	HMDB0000226	bioa_019	GCST90200392	12:56615040-57115040	-0.215197960566051	0.208905767654118	0.302953787420516	1.0
MR-IVW	threonine	HMDB0000167	orotate	HMDB0000226	bioa_019	GCST90200392	12:59727701-60227701	0.0300866063629057	0.331400052427533	0.9276623438795	1.0
MR-IVW	threonine	HMDB0000167	orotate	HMDB0000226	bioa_019	GCST90200392	16:1654524-2154524	-0.446293103671391	0.240106579751317	0.0630655366198127	1.0
MR-IVW	threonine	HMDB0000167	orotate	HMDB0000226	bioa_019	GCST90200392	20:42792364-43292364	-0.619859244499775	0.323377139220968	0.0552594369561577	1.0
MR-IVW	2-oxoarginine*	HMDB0004225	histidine	HMDB0000177	GCST90199903	bioa_009	4:102938709-103438709	0.145927073028869	0.0582310746324298	0.0122105619823473	1.0
MR-IVW	2-oxoarginine*	HMDB0004225	histidine	HMDB0000177	GCST90199903	bioa_009	6:160310824-160819068	0.104470223790395	0.0468266354954705	0.025681129014428	1.0
MR-IVW	biliverdin	HMDB0001008	docosahexaenoate (dha; 22:6n3)	HMDB0002183	GCST90200706	M19323	2:233898737-234978158	-0.00580629362285	0.0278464494433361	0.834829921651631	2.0
MR-IVW	biliverdin	HMDB0001008	docosahexaenoate (dha; 22:6n3)	HMDB0002183	GCST90200706	M19323	12:21102315-21602315	-0.311590256010474	0.140718180133762	0.0268091307155956	1.0
MR-IVW	cholesterol	HMDB0000067	orotidine	HMDB0000788	M00063	GCST90200681	1:109571511-110071511	0.160484452253314	0.17461635601382	0.358059564891342	1.0
MR-IVW	flavin adenine dinucleotide (fad)	HMDB0001248	isoleucine	HMDB0000172	GCST90200376	M01125	2:69949756-70738470	0.0800663956153618	0.0469354732917638	0.0880299860201925	1.0
MR-IVW	alpha-ketoglutaramate*	HMDB0001552	leucine	HMDB0000687	GCST90199885	GCST90200389	3:99879368-100379368	0.0742834708776126	0.125383979414434	0.553550722506802	1.0
MR-IVW	orotidine	HMDB0000788	beta-citrylglutamate	HMDB0241915	GCST90200681	GCST90199911	3:124271035-124771035	-0.170029426829817	0.176129648483675	0.334361943896607	1.0
MR-IVW	orotidine	HMDB0000788	beta-citrylglutamate	HMDB0241915	GCST90200681	GCST90199911	16:20142332-20642332	0.217750748135747	0.163558061163013	0.183078451175704	1.0
MR-IVW	orotidine	HMDB0000788	beta-citrylglutamate	HMDB0241915	GCST90200681	GCST90199911	17:72554076-74203469	-0.0055678919700338	0.0265953817134234	0.834170654456393	1.0
MR-IVW	kynurenate	HMDB0000715	5-methylthioadenosine (mta)	HMDB0001173	GCST90200454	GCST90200359	1:241463402-241963402	-0.0624303256582109	0.0522782813650379	0.23240272004813	1.0
MR-IVW	kynurenate	HMDB0000715	5-methylthioadenosine (mta)	HMDB0001173	GCST90200454	GCST90200359	4:170711647-171211647	-0.1277211353904	0.133137479260799	0.33739874016771	1.0
MR-IVW	kynurenate	HMDB0000715	5-methylthioadenosine (mta)	HMDB0001173	GCST90200454	GCST90200359	16:58517848-59017848	0.048443474840654	0.152406658492438	0.750593652230654	1.0
MR-IVW	1-stearoyl-2-oleoyl-gps (18:0/18:1)	HMDB0010163	methionine	HMDB0000696	GCST90199652	GCST90200391	3:56598999-57098999	0.0093807290930031	0.131127765346195	0.942968908608749	1.0
MR-IVW	n-acetyl-aspartyl-glutamate (naag)	HMDB0001067	1-(1-enyl-stearoyl)-2-arachidonoyl-gpe (p-18:0/20:4)*	HMDB0005779	GCST90200684	GCST90200058	11:45663099-50986366	0.0200988732687827	0.0207458124333681	0.332637044186826	10.0
MR-IVW	n-acetyl-aspartyl-glutamate (naag)	HMDB0001067	1-(1-enyl-stearoyl)-2-arachidonoyl-gpe (p-18:0/20:4)*	HMDB0005779	GCST90200684	GCST90200058	11:54602007-58367668	-0.0116735121491598	0.0283661602622911	0.680684304273834	11.0
MR-IVW	alpha-aminoadipic acid	HMDB0000510	bilirubin (z,z)	HMDB0000054	bioa_025	GCST90200704	3:2996317-3496317	0.186738263572706	0.242478010991334	0.441226027994155	1.0
MR-IVW	alpha-aminoadipic acid	HMDB0000510	bilirubin (z,z)	HMDB0000054	bioa_025	GCST90200704	5:36380209-36880209	-0.177463611605188	0.182491995240114	0.330828714711193	1.0
MR-IVW	glycerophosphorylcholine (gpc)	HMDB0000086	glycine	HMDB0000123	GCST90199629	met-d-Gly	1:40156715-40656715	0.0720889397955379	0.0382054710336164	0.059177169831204	1.0
MR-IVW	acetone	HMDB0001659	cystine	HMDB0000192	met-d-Acetone	M31454	1:120074995-120574995	-0.935717413016477	1.19258101658963	0.432679107105506	1.0
MR-IVW	acetone	HMDB0001659	cystine	HMDB0000192	met-d-Acetone	M31454	5:41206969-43455198	0.652889987489853	0.488782046839305	0.18163142312659	2.0
MR-IVW	acetone	HMDB0001659	cystine	HMDB0000192	met-d-Acetone	M31454	8:126241733-126741733	0.858986613338818	1.23610268748757	0.487108412415214	1.0
MR-IVW	acetone	HMDB0001659	cystine	HMDB0000192	met-d-Acetone	M31454	10:135065795-135607239	-0.176888772317216	0.673501751837229	0.792827754952281	2.0
MR-IVW	acetone	HMDB0001659	cystine	HMDB0000192	met-d-Acetone	M31454	12:122365033-122865033	-1.77039408340231	1.19309166490155	0.137843155259338	1.0
MR-IVW	acetone	HMDB0001659	cystine	HMDB0000192	met-d-Acetone	M31454	13:42058883-42558883	-1.10882263716298	1.3479804608648	0.410746508883231	1.0
MR-IVW	acetone	HMDB0001659	cystine	HMDB0000192	met-d-Acetone	M31454	19:45929043-46429043	1.44854905699	1.31274758289718	0.269832541889272	1.0
MR-IVW	n-formylanthranilic acid	HMDB0004089	inosine 5'-monophosphate (imp)	HMDB0000175	GCST90199960	GCST90200395	2:143548189-144048189	0.179609697750497	0.155103030514718	0.2468630144683	1.0
MR-IVW	n-formylanthranilic acid	HMDB0004089	inosine 5'-monophosphate (imp)	HMDB0000175	GCST90199960	GCST90200395	17:75643177-76448530	-0.0126680597187004	0.0412627940493824	0.758836326647093	1.0
MR-IVW	citrulline	HMDB0000904	inosine 5'-monophosphate (imp)	HMDB0000175	M02132	GCST90200395	10:97115163-97871266	0.0901592932020271	0.207912232442574	0.664549070172066	1.0
MR-IVW	1-methylxanthine	HMDB0010738	sulfate*	HMDB01448	M34389	GCST90199896	8:18010431-18510431	0.171287052517597	0.059473529252227	0.0039760543718001	1.0
MR-IVW	urate	HMDB0000289	alanine	HMDB0000161	GCST90200307	met-d-Ala	2:207223753-207723753	-0.0434701724104499	0.0476975428964483	0.362099762120208	1.0
MR-IVW	urate	HMDB0000289	alanine	HMDB0000161	GCST90200307	met-d-Ala	4:9672167-10439135	0.0049948573201713	0.0158409649849465	0.752524249005056	1.0
MR-IVW	urate	HMDB0000289	alanine	HMDB0000161	GCST90200307	met-d-Ala	4:88802323-89302323	0.0129514746405906	0.043218545509074	0.764425828508365	1.0
MR-IVW	urate	HMDB0000289	alanine	HMDB0000161	GCST90200307	met-d-Ala	11:64114866-64614866	0.0627978912902445	0.0462104648540221	0.174161198322125	1.0
MR-IVW	urate	HMDB0000289	alanine	HMDB0000161	GCST90200307	met-d-Ala	12:114208961-114708961	0.0226180699980545	0.0490700721799683	0.644845879337744	1.0
MR-IVW	leucine	HMDB0000687	flavin adenine dinucleotide (fad)	HMDB0001248	bioa_011	GCST90200376	2:27480940-27980940	0.40832666708053	0.617096245753597	0.508169652810859	1.0
MR-IVW	leucine	HMDB0000687	flavin adenine dinucleotide (fad)	HMDB0001248	bioa_011	GCST90200376	4:88972827-89472827	0.494857630250926	0.250588530870767	0.0482929333284746	1.0
MR-IVW	leucine	HMDB0000687	flavin adenine dinucleotide (fad)	HMDB0001248	bioa_011	GCST90200376	11:116336283-116883862	-0.296330192975465	0.67259611441268	0.659519456245646	1.0
