## Supplementary material for "MR-link-2: pleiotropy robust *cis* Mendelian randomization validated in four independent gold-standard datasets of causality": Table S6 in tab separated txt.gz format: supplementary_table_6_regional_mr_results.txt (part 91 of 280)

method	exposure name	exposure hmdb_id	outcome name	outcome hmdb_id	exposure accession	outcome accession	associated region	alpha estimate	se(alpha)	P(alpha)	ivs in region
MR-IVW	leucine	HMDB0000687	flavin adenine dinucleotide (fad)	HMDB0001248	bioa_011	GCST90200376	15:58477325-58977325	-0.405912382448394	0.569186935748492	0.475756508715396	1.0
MR-IVW	leucine	HMDB0000687	flavin adenine dinucleotide (fad)	HMDB0001248	bioa_011	GCST90200376	16:70059237-70559237	-0.50080496077443	0.365843255802224	0.171028717380673	1.0
MR-IVW	glycochenodeoxycholate	HMDB0000637	2-hydroxyglutarate	HMDB0059655	M32346	GCST90199865	6:156877825-157377825	0.12571716851874	0.157374312852309	0.424382189428467	1.0
MR-IVW	n-acetylornithine	HMDB0003357	citrulline	HMDB0000904	bioa_023	M02132	2:72878681-74437061	0.0368987685974303	0.0327552799471565	0.259954641399848	7.0
MR-IVW	n-acetylornithine	HMDB0003357	citrulline	HMDB0000904	bioa_023	M02132	5:950573-1450573	-0.305783785481188	0.29188452250477	0.294814158063054	1.0
MR-IVW	n-acetylornithine	HMDB0003357	citrulline	HMDB0000904	bioa_023	M02132	14:23348952-23848952	-0.658037412446708	0.372887867053136	0.0776132094577033	1.0
MR-IVW	n-acetylornithine	HMDB0003357	citrulline	HMDB0000904	bioa_023	M02132	17:37301988-37801988	-0.371198472528193	0.341502594725938	0.277056025032621	1.0
MR-IVW	3-methyl-2-oxobutyrate	HMDB0000019	ornithine	HMDB0000214	GCST90199677	bioa_014	4:88953670-89453670	0.0979374764461363	0.0649022375388577	0.131298782783661	1.0
MR-IVW	5,6-dihydrothymine	HMDB0000079	serine	HMDB0000187	GCST90200339	GCST90200415	22:50721854-51221854	0.358478863825849	0.160025050330126	0.0250816944577009	1.0
MR-IVW	inosine	HMDB0000195	glutamine	HMDB0000641	M01123	M00053	6:85876680-86677325	0.0395444211510811	0.0878764914468486	0.652710440575846	1.0
MR-IVW	valine	HMDB0000883	allantoin	HMDB0000462	met-d-Val	GCST90200286	2:27480940-28253616	-0.131719320585881	0.521619256842596	0.800639118835361	1.0
MR-IVW	valine	HMDB0000883	allantoin	HMDB0000462	met-d-Val	GCST90200286	2:64975088-65475088	0.128041105724631	0.247052779030475	0.604266902487948	2.0
MR-IVW	valine	HMDB0000883	allantoin	HMDB0000462	met-d-Val	GCST90200286	2:165251927-165751927	0.0094724383391696	0.437927871829944	0.982742996079287	1.0
MR-IVW	valine	HMDB0000883	allantoin	HMDB0000462	met-d-Val	GCST90200286	3:135701113-136578270	-0.28826895796001	0.659714852568126	0.662140405608749	1.0
MR-IVW	valine	HMDB0000883	allantoin	HMDB0000462	met-d-Val	GCST90200286	4:86953335-87453335	-0.705486762116991	0.618926508534254	0.254346522339172	1.0
MR-IVW	valine	HMDB0000883	allantoin	HMDB0000462	met-d-Val	GCST90200286	4:87663610-88163610	-0.465765849566019	0.609846248112303	0.445020365086629	1.0
MR-IVW	valine	HMDB0000883	allantoin	HMDB0000462	met-d-Val	GCST90200286	4:88882515-89510546	0.146182128819523	0.131733880453544	0.267138003246793	4.0
MR-IVW	valine	HMDB0000883	allantoin	HMDB0000462	met-d-Val	GCST90200286	5:55564890-56064890	-0.608178599058423	0.676711287398886	0.3687981753422	1.0
MR-IVW	valine	HMDB0000883	allantoin	HMDB0000462	met-d-Val	GCST90200286	6:108910874-109410874	0.447557024059487	0.678730451588762	0.5096368950333	1.0
MR-IVW	valine	HMDB0000883	allantoin	HMDB0000462	met-d-Val	GCST90200286	12:56199875-57115338	-0.0290409412353391	0.780297752334247	0.970311371081986	2.0
MR-IVW	valine	HMDB0000883	allantoin	HMDB0000462	met-d-Val	GCST90200286	12:122278263-122778263	-0.350129816324945	0.510238745609882	0.492582068427727	1.0
MR-IVW	valine	HMDB0000883	allantoin	HMDB0000462	met-d-Val	GCST90200286	14:102468052-102968052	1.10868307533816	0.663348595723791	0.0946539347310728	1.0
MR-IVW	valine	HMDB0000883	allantoin	HMDB0000462	met-d-Val	GCST90200286	16:69315747-70918195	0.135864695228186	0.261598907705836	0.603507889987645	1.0
MR-IVW	valine	HMDB0000883	allantoin	HMDB0000462	met-d-Val	GCST90200286	17:6935779-7435779	-0.0904246098231351	0.27207963956236	0.739627925900203	1.0
MR-IVW	valine	HMDB0000883	allantoin	HMDB0000462	met-d-Val	GCST90200286	17:79384062-79884062	0.0889620705132316	0.630278302920458	0.887753590434522	1.0
MR-IVW	valine	HMDB0000883	allantoin	HMDB0000462	met-d-Val	GCST90200286	19:49050431-49611255	0.0240938283977893	0.246540885376656	0.922148665278194	4.0
MR-IVW	3-methyl-2-oxobutyrate	HMDB0000019	inosine	HMDB0000195	M21047	M01123	4:88976422-89476422	-0.304163780314145	0.284982280654695	0.285832915658272	1.0
MR-IVW	7-methylxanthine	HMDB0001991	2-hydroxyglutarate	HMDB0059655	M34390	M37253	5:168189476-168689476	-0.274570902447916	0.174726937921401	0.116083133738655	1.0
MR-IVW	kynurenine	HMDB0000684	lactate	HMDB0000190	GCST90199636	met-d-Lactate	1:241463402-241963402	0.0083904329285345	0.0353695229706142	0.812484483186934	1.0
MR-IVW	kynurenine	HMDB0000684	lactate	HMDB0000190	GCST90199636	met-d-Lactate	8:39554593-40054593	0.0245048309868278	0.0449597758773558	0.585726699500839	1.0
MR-IVW	kynurenine	HMDB0000684	lactate	HMDB0000190	GCST90199636	met-d-Lactate	12:111809557-113090766	0.330231143109005	0.0378155210897851	2.4869064528688698e-18	1.0
MR-IVW	kynurenine	HMDB0000684	lactate	HMDB0000190	GCST90199636	met-d-Lactate	16:87568373-88128072	-0.0064545942845057	0.0187435304708888	0.730572672958258	2.0
MR-IVW	5,6-dihydrothymine	HMDB0000079	glycerol	HMDB0000131	GCST90200339	M15122	22:50721854-51221854	0.0414866606516473	0.179775529490472	0.817494086363381	1.0
MR-IVW	threonine	HMDB0000167	glycine	HMDB0000123	GCST90200432	GCST90200707	2:27589369-28089369	0.172031913022524	0.15538845808079	0.268246936746759	1.0
MR-IVW	threonine	HMDB0000167	glycine	HMDB0000123	GCST90200432	GCST90200707	2:211290507-211790507	-4.82559354165536	0.125259211931687	0.0	1.0
MR-IVW	threonine	HMDB0000167	glycine	HMDB0000123	GCST90200432	GCST90200707	12:46938082-47438082	0.269121812296594	0.161311147260442	0.0952482850391666	1.0
MR-IVW	threonine	HMDB0000167	glycine	HMDB0000123	GCST90200432	GCST90200707	14:100594368-101094368	-0.319819387804128	0.180147177668457	0.0758446065661373	1.0
MR-IVW	n-stearoyl-sphingosine (d18:1/18:0)*	HMDB0004950	cystathionine	HMDB0000099	GCST90200341	GCST90200383	10:64645010-65401382	-0.0960754102157981	0.169572503715047	0.57100348940172	1.0
MR-IVW	n-stearoyl-sphingosine (d18:1/18:0)*	HMDB0004950	cystathionine	HMDB0000099	GCST90200341	GCST90200383	14:63982220-64482220	0.146433897715078	0.156888703587196	0.350633279128246	1.0
MR-IVW	n-stearoyl-sphingosine (d18:1/18:0)*	HMDB0004950	cystathionine	HMDB0000099	GCST90200341	GCST90200383	18:55052269-55552269	0.0420666028753273	0.173850320870762	0.808803227547886	1.0
MR-IVW	n-stearoyl-sphingosine (d18:1/18:0)*	HMDB0004950	cystathionine	HMDB0000099	GCST90200341	GCST90200383	19:8013648-8513648	0.0403155893131465	0.104852695089052	0.700609817858841	1.0
MR-IVW	spermidine	HMDB0001257	caffeine	HMDB0001847	GCST90200423	GCST90200436	1:247789451-248289451	0.0564980530359358	0.147354706512058	0.701411840501048	1.0
MR-IVW	myo-inositol	HMDB0000211	creatinine	HMDB0000562	GCST90200401	M00513	16:24676314-25176314	-1.200855510168e-308	0.176637161828801	1.0	1.0
MR-IVW	1-(1-enyl-stearoyl)-2-arachidonoyl-gpe (p-18:0/20:4)*	HMDB0005779	5,6-dihydrothymine	HMDB0000079	GCST90200058	GCST90200339	11:61307803-62000560	0.0180064419944184	0.0552054124141431	0.744294468431764	2.0
MR-IVW	1-(1-enyl-stearoyl)-2-arachidonoyl-gpe (p-18:0/20:4)*	HMDB0005779	5,6-dihydrothymine	HMDB0000079	GCST90200058	GCST90200339	19:45162079-45662079	-0.284282995586917	0.182519615713125	0.119340520472571	1.0
MR-IVW	1-(1-enyl-stearoyl)-2-arachidonoyl-gpe (p-18:0/20:4)*	HMDB0005779	5,6-dihydrothymine	HMDB0000079	GCST90200058	GCST90200339	19:55491205-55991205	0.0818526714828004	0.18301359033878	0.654695182315387	1.0
MR-IVW	dehydroepiandrosterone sulfate (dhea-s)	HMDB0001032	3-ureidopropionate	HMDB0000026	M32425	GCST90200283	7:98868801-99739571	-0.172694786872366	0.139291234404096	0.215045355765511	1.0
MR-IVW	dehydroepiandrosterone sulfate (dhea-s)	HMDB0001032	3-ureidopropionate	HMDB0000026	M32425	GCST90200283	19:48115523-48615523	0.0192896656016308	0.151052733610032	0.898385177100579	1.0
MR-IVW	4-hydroxyphenylpyruvate	HMDB0000707	glycerophosphorylcholine (gpc)	HMDB0000086	GCST90200300	GCST90199629	11:63046797-63546797	-0.124580295733395	0.177748395098641	0.483377904801372	1.0
MR-IVW	4-hydroxyphenylpyruvate	HMDB0000707	glycerophosphorylcholine (gpc)	HMDB0000086	GCST90200300	GCST90199629	12:122051275-122551275	0.239650798501854	0.14745057966684	0.10409955942542	1.0
MR-IVW	creatinine	HMDB0000562	alpha-ketobutyrate	HMDB0000005	met-d-Creatinine	GCST90200438	1:62775942-63275942	0.240552505269843	0.534838212579163	0.652878553491345	1.0
MR-IVW	creatinine	HMDB0000562	alpha-ketobutyrate	HMDB0000005	met-d-Creatinine	GCST90200438	1:78344069-78844069	0.176600524565023	0.587332851041106	0.763656855341851	1.0
MR-IVW	creatinine	HMDB0000562	alpha-ketobutyrate	HMDB0000005	met-d-Creatinine	GCST90200438	1:113008681-113508681	0.170708196849514	0.478942126204017	0.721520356304584	1.0
MR-IVW	creatinine	HMDB0000562	alpha-ketobutyrate	HMDB0000005	met-d-Creatinine	GCST90200438	1:150079982-151190625	-0.485123651318644	0.440751323302559	0.271038438296341	1.0
MR-IVW	creatinine	HMDB0000562	alpha-ketobutyrate	HMDB0000005	met-d-Creatinine	GCST90200438	1:243202864-243702864	-0.250053794799104	0.661130170286169	0.705265886376369	1.0
MR-IVW	creatinine	HMDB0000562	alpha-ketobutyrate	HMDB0000005	met-d-Creatinine	GCST90200438	2:15538692-16038692	0.863901850066049	0.638013883936422	0.17572085117493	1.0
MR-IVW	creatinine	HMDB0000562	alpha-ketobutyrate	HMDB0000005	met-d-Creatinine	GCST90200438	2:18426203-18926203	-0.789349875431032	0.605601969373987	0.192433577685491	1.0
MR-IVW	creatinine	HMDB0000562	alpha-ketobutyrate	HMDB0000005	met-d-Creatinine	GCST90200438	2:73303397-74097901	-0.696730087627033	0.552890962537375	0.207612293615046	1.0
MR-IVW	creatinine	HMDB0000562	alpha-ketobutyrate	HMDB0000005	met-d-Creatinine	GCST90200438	2:121056440-121556440	-0.968600885789457	0.543397150315737	0.0746690908743137	1.0
MR-IVW	creatinine	HMDB0000562	alpha-ketobutyrate	HMDB0000005	met-d-Creatinine	GCST90200438	2:148593372-149093372	0.853355987112395	0.668396715020786	0.201700836231305	1.0
MR-IVW	creatinine	HMDB0000562	alpha-ketobutyrate	HMDB0000005	met-d-Creatinine	GCST90200438	2:176734544-177234544	-0.846006639731763	0.542907566491225	0.119164864090431	1.0
MR-IVW	creatinine	HMDB0000562	alpha-ketobutyrate	HMDB0000005	met-d-Creatinine	GCST90200438	2:211293055-211793055	0.664240696657328	0.325648445945858	0.0413754527464833	1.0
MR-IVW	creatinine	HMDB0000562	alpha-ketobutyrate	HMDB0000005	met-d-Creatinine	GCST90200438	2:217394852-217894852	-0.727969648843848	0.516160113356778	0.158434512904657	1.0
MR-IVW	creatinine	HMDB0000562	alpha-ketobutyrate	HMDB0000005	met-d-Creatinine	GCST90200438	2:220108198-220608198	0.0942413290511422	0.528407551995388	0.858448348469033	1.0
MR-IVW	creatinine	HMDB0000562	alpha-ketobutyrate	HMDB0000005	met-d-Creatinine	GCST90200438	3:38187471-38687471	-0.426041941630108	0.637939682264591	0.50423542595068	1.0
MR-IVW	creatinine	HMDB0000562	alpha-ketobutyrate	HMDB0000005	met-d-Creatinine	GCST90200438	3:141462708-141962708	-0.455790941582767	0.548249093640049	0.405771756517052	1.0
MR-IVW	creatinine	HMDB0000562	alpha-ketobutyrate	HMDB0000005	met-d-Creatinine	GCST90200438	3:185024780-185524780	1.03769552448723	0.580624937782456	0.0739044359129836	1.0
MR-IVW	creatinine	HMDB0000562	alpha-ketobutyrate	HMDB0000005	met-d-Creatinine	GCST90200438	4:76880934-77664144	-0.279454624071511	0.250761696141277	0.265097722515411	1.0
MR-IVW	creatinine	HMDB0000562	alpha-ketobutyrate	HMDB0000005	met-d-Creatinine	GCST90200438	4:103323863-104102802	0.104519347976786	0.515281536673884	0.83926063673821	1.0
MR-IVW	creatinine	HMDB0000562	alpha-ketobutyrate	HMDB0000005	met-d-Creatinine	GCST90200438	5:39144851-39644851	-1.05001198524095	0.420300012017857	0.0124810251629458	1.0
MR-IVW	creatinine	HMDB0000562	alpha-ketobutyrate	HMDB0000005	met-d-Creatinine	GCST90200438	5:53045546-53835870	-0.598558734957083	0.623763937348714	0.337260717369095	1.0
MR-IVW	creatinine	HMDB0000562	alpha-ketobutyrate	HMDB0000005	met-d-Creatinine	GCST90200438	5:176565124-177065124	-0.328844961035355	0.364038500354541	0.366353602918903	1.0
MR-IVW	creatinine	HMDB0000562	alpha-ketobutyrate	HMDB0000005	met-d-Creatinine	GCST90200438	6:43556335-44056335	-0.882929041944352	0.487578932772385	0.0701651120661447	1.0
MR-IVW	creatinine	HMDB0000562	alpha-ketobutyrate	HMDB0000005	met-d-Creatinine	GCST90200438	6:108750742-109250742	-0.0716305986129689	0.644610404357286	0.911519355721335	1.0
MR-IVW	creatinine	HMDB0000562	alpha-ketobutyrate	HMDB0000005	met-d-Creatinine	GCST90200438	6:133547208-134047208	-0.644460863552675	0.601376707426087	0.28388061749414	1.0
MR-IVW	creatinine	HMDB0000562	alpha-ketobutyrate	HMDB0000005	met-d-Creatinine	GCST90200438	6:160418389-160927934	0.503146664745434	0.386315921460052	0.192771892105293	1.0
MR-IVW	creatinine	HMDB0000562	alpha-ketobutyrate	HMDB0000005	met-d-Creatinine	GCST90200438	7:1036567-1536567	-0.132584962698782	0.443889599198412	0.765177312693467	1.0
MR-IVW	creatinine	HMDB0000562	alpha-ketobutyrate	HMDB0000005	met-d-Creatinine	GCST90200438	7:25488956-25988956	-1.01658505533263	0.62149900957123	0.101902684169453	1.0
MR-IVW	creatinine	HMDB0000562	alpha-ketobutyrate	HMDB0000005	met-d-Creatinine	GCST90200438	7:76984640-77791673	-0.466777553865054	0.573994072875868	0.416097832903117	1.0
MR-IVW	creatinine	HMDB0000562	alpha-ketobutyrate	HMDB0000005	met-d-Creatinine	GCST90200438	7:128492221-128992221	0.0327760753868232	0.6140897201792	0.957434373918223	1.0
MR-IVW	creatinine	HMDB0000562	alpha-ketobutyrate	HMDB0000005	met-d-Creatinine	GCST90200438	7:151165041-151665041	0.296664371722612	0.277326294102112	0.28474067171007	1.0
MR-IVW	creatinine	HMDB0000562	alpha-ketobutyrate	HMDB0000005	met-d-Creatinine	GCST90200438	8:8031142-9250941	0.194379684341707	0.573544508655934	0.734677905363426	1.0
MR-IVW	creatinine	HMDB0000562	alpha-ketobutyrate	HMDB0000005	met-d-Creatinine	GCST90200438	8:9759952-10530228	0.847069923800783	0.646229336964114	0.189929259985115	1.0
MR-IVW	creatinine	HMDB0000562	alpha-ketobutyrate	HMDB0000005	met-d-Creatinine	GCST90200438	8:10561829-11945872	0.370695890784589	0.638362301386738	0.561443820784174	1.0
MR-IVW	creatinine	HMDB0000562	alpha-ketobutyrate	HMDB0000005	met-d-Creatinine	GCST90200438	8:19609539-20109539	-0.258830881725679	0.617642039241334	0.675170142809228	1.0
MR-IVW	creatinine	HMDB0000562	alpha-ketobutyrate	HMDB0000005	met-d-Creatinine	GCST90200438	8:23527006-24027006	-0.524727996265205	0.528408662218106	0.320693174574538	1.0
MR-IVW	creatinine	HMDB0000562	alpha-ketobutyrate	HMDB0000005	met-d-Creatinine	GCST90200438	8:30157389-30657389	-1.09083554969508	0.622028278326558	0.0794861816805609	1.0
MR-IVW	creatinine	HMDB0000562	alpha-ketobutyrate	HMDB0000005	met-d-Creatinine	GCST90200438	8:144768354-145268354	-0.0644319022899223	0.648921718911645	0.920907449316629	1.0
MR-IVW	creatinine	HMDB0000562	alpha-ketobutyrate	HMDB0000005	met-d-Creatinine	GCST90200438	9:71184707-71684707	0.525375222947355	0.560762262550195	0.348812697106624	1.0
MR-IVW	creatinine	HMDB0000562	alpha-ketobutyrate	HMDB0000005	met-d-Creatinine	GCST90200438	10:52398454-52898454	-1.44811430096194	0.558078709627321	0.0094640219986287	1.0
MR-IVW	creatinine	HMDB0000562	alpha-ketobutyrate	HMDB0000005	met-d-Creatinine	GCST90200438	11:1928330-2428330	-1.0662677863284	0.664375922549771	0.108512212986595	1.0
MR-IVW	creatinine	HMDB0000562	alpha-ketobutyrate	HMDB0000005	met-d-Creatinine	GCST90200438	11:2548804-3048804	0.289663489154939	0.545923077569321	0.595700180110923	1.0
MR-IVW	creatinine	HMDB0000562	alpha-ketobutyrate	HMDB0000005	met-d-Creatinine	GCST90200438	11:30504837-31294673	-0.311095845441681	0.414832465578788	0.453296089002443	1.0
MR-IVW	creatinine	HMDB0000562	alpha-ketobutyrate	HMDB0000005	met-d-Creatinine	GCST90200438	11:116373213-117240760	0.281051802649767	0.563426558006413	0.617901986292515	1.0
MR-IVW	creatinine	HMDB0000562	alpha-ketobutyrate	HMDB0000005	met-d-Creatinine	GCST90200438	12:15092463-15592463	0.137917343069841	0.621371345502789	0.824347829310391	1.0
MR-IVW	creatinine	HMDB0000562	alpha-ketobutyrate	HMDB0000005	met-d-Creatinine	GCST90200438	15:41118334-41871842	-0.254076832614137	0.503550013229334	0.613860044694262	1.0
MR-IVW	creatinine	HMDB0000562	alpha-ketobutyrate	HMDB0000005	met-d-Creatinine	GCST90200438	15:45400360-46179051	0.344637611399329	0.299292292412973	0.249523110418409	1.0
MR-IVW	creatinine	HMDB0000562	alpha-ketobutyrate	HMDB0000005	met-d-Creatinine	GCST90200438	15:53700578-54200578	0.38115379020457	0.522844959630036	0.466001879350337	1.0
MR-IVW	creatinine	HMDB0000562	alpha-ketobutyrate	HMDB0000005	met-d-Creatinine	GCST90200438	15:76097375-76597375	-1.17633083317043	0.528490816437051	0.0260255554193912	1.0
MR-IVW	creatinine	HMDB0000562	alpha-ketobutyrate	HMDB0000005	met-d-Creatinine	GCST90200438	16:20142332-21335139	0.254383135953054	0.280586196696046	0.364611404755915	2.0
MR-IVW	creatinine	HMDB0000562	alpha-ketobutyrate	HMDB0000005	met-d-Creatinine	GCST90200438	16:89453424-89953424	0.315078488430427	0.519169465557656	0.543924258214636	1.0
MR-IVW	creatinine	HMDB0000562	alpha-ketobutyrate	HMDB0000005	met-d-Creatinine	GCST90200438	17:19176536-19724875	-0.303772835273983	0.41935552640326	0.468832359223392	1.0
MR-IVW	creatinine	HMDB0000562	alpha-ketobutyrate	HMDB0000005	met-d-Creatinine	GCST90200438	17:37200083-37954217	-0.458626472282872	0.436816792857783	0.293750911151287	1.0
MR-IVW	creatinine	HMDB0000562	alpha-ketobutyrate	HMDB0000005	met-d-Creatinine	GCST90200438	17:58690466-59700441	-0.266323702257845	0.350015709834055	0.446722347334259	2.0
MR-IVW	creatinine	HMDB0000562	alpha-ketobutyrate	HMDB0000005	met-d-Creatinine	GCST90200438	18:76910235-77410235	-0.205292424981856	0.486095874384394	0.672784832838911	1.0
MR-IVW	creatinine	HMDB0000562	alpha-ketobutyrate	HMDB0000005	met-d-Creatinine	GCST90200438	19:32940263-33709298	-0.0713655804726694	0.511158092527239	0.888963812196496	1.0
MR-IVW	creatinine	HMDB0000562	alpha-ketobutyrate	HMDB0000005	met-d-Creatinine	GCST90200438	19:45162079-45662079	0.708461724658614	0.640372260541592	0.268584602165005	1.0
MR-IVW	creatinine	HMDB0000562	alpha-ketobutyrate	HMDB0000005	met-d-Creatinine	GCST90200438	20:32653904-33537782	0.602575893592858	0.514836027637536	0.24183081116879	1.0
MR-IVW	creatinine	HMDB0000562	alpha-ketobutyrate	HMDB0000005	met-d-Creatinine	GCST90200438	22:38345240-38845240	0.0738993911134337	0.528764158285802	0.888850645958123	1.0
MR-IVW	tyrosine	HMDB0000158	glycine	HMDB0000123	bioa_021	GCST90200707	4:99820973-100320973	-0.627489707123562	0.549987739996837	0.253904960127653	1.0
MR-IVW	tyrosine	HMDB0000158	glycine	HMDB0000123	bioa_021	GCST90200707	6:111242119-112017012	-0.0388381278302044	0.142787048447078	0.785621746580676	2.0
MR-IVW	tyrosine	HMDB0000158	glycine	HMDB0000123	bioa_021	GCST90200707	6:112114361-112614361	-0.740994266848707	0.571140286745634	0.194495483907725	1.0
MR-IVW	tyrosine	HMDB0000158	glycine	HMDB0000123	bioa_021	GCST90200707	7:27926305-28426305	-0.177326703549522	0.466907915613527	0.70410170940777	1.0
MR-IVW	tyrosine	HMDB0000158	glycine	HMDB0000123	bioa_021	GCST90200707	10:64816186-65575478	-0.988346032641439	0.464715272059028	0.0334385660249017	1.0
MR-IVW	tyrosine	HMDB0000158	glycine	HMDB0000123	bioa_021	GCST90200707	11:61310081-61810081	-0.430672234262115	0.552737184366288	0.435883839540587	1.0
MR-IVW	tyrosine	HMDB0000158	glycine	HMDB0000123	bioa_021	GCST90200707	12:46678393-47435518	-0.127959263271402	0.433530929240192	0.767874697656633	1.0
MR-IVW	tyrosine	HMDB0000158	glycine	HMDB0000123	bioa_021	GCST90200707	12:56615040-57115040	0.320734831672509	0.333335560859474	0.33595012092281	1.0
MR-IVW	tyrosine	HMDB0000158	glycine	HMDB0000123	bioa_021	GCST90200707	12:57594049-58094049	-0.660077410822492	0.500497053306744	0.187221354440785	1.0
MR-IVW	tyrosine	HMDB0000158	glycine	HMDB0000123	bioa_021	GCST90200707	12:59727701-60227701	0.624455113765896	0.488562185429603	0.201197006345324	1.0
MR-IVW	tyrosine	HMDB0000158	glycine	HMDB0000123	bioa_021	GCST90200707	12:120845172-121674861	0.352302265088097	0.451478857536301	0.435196960997946	1.0
MR-IVW	tyrosine	HMDB0000158	glycine	HMDB0000123	bioa_021	GCST90200707	12:122092964-122592964	0.141813507075935	0.522770971124427	0.786181280763538	1.0
MR-IVW	tyrosine	HMDB0000158	glycine	HMDB0000123	bioa_021	GCST90200707	15:60649639-61149639	0.97923502342267	0.562404307157145	0.0816558045157345	1.0
MR-IVW	tyrosine	HMDB0000158	glycine	HMDB0000123	bioa_021	GCST90200707	16:71153235-72438683	0.101782196834739	0.245665301712607	0.678645285855326	2.0
MR-IVW	glutamate	HMDB0000148	guanidinoacetate	HMDB0000128	bioa_007	GCST90200384	12:121174861-121674861	-0.112414489797884	0.337009255775069	0.738707838720502	1.0
MR-IVW	serine	HMDB0000187	hippurate	HMDB0000714	M32315	M15753	1:119966025-120466025	-0.0519067829890541	0.0963983112653856	0.59025845131477	1.0
MR-IVW	serine	HMDB0000187	hippurate	HMDB0000714	M32315	M15753	2:211323559-211823559	-0.0813592947313005	0.128661210272754	0.527156276786673	1.0
MR-IVW	serine	HMDB0000187	hippurate	HMDB0000714	M32315	M15753	7:55822010-56322010	-0.310989713313204	0.135212918831827	0.0214482200433509	1.0
MR-IVW	bilirubin (z,z)	HMDB0000054	phenylalanine	HMDB0000159	GCST90200704	met-d-Phe	2:233988949-235124783	0.0083555861352807	0.0062686078067129	0.182556308864206	7.0
MR-IVW	bilirubin (z,z)	HMDB0000054	phenylalanine	HMDB0000159	GCST90200704	met-d-Phe	12:21093886-21593886	-0.174317610971891	0.0365109043558941	1.80245063000701e-06	1.0
MR-IVW	alpha-ketoglutarate	HMDB0000208	7-methylxanthine	HMDB0001991	GCST90200455	GCST90199754	20:44931392-45517926	-0.0533385242114528	0.0980336039690388	0.586383608223298	3.0
MR-IVW	beta-alanine	HMDB0000056	tryptophan	HMDB0000929	GCST90200361	bioa_020	3:30500404-31000404	-0.0796682943633814	0.0444329583733305	0.0729729240723815	1.0
MR-IVW	ornithine	HMDB0000214	valine	HMDB0000883	GCST90200404	met-d-Val	6:131644358-132144358	0.0645596548586927	0.0341091226440145	0.0583926333623129	1.0
MR-IVW	ornithine	HMDB0000214	valine	HMDB0000883	GCST90200404	met-d-Val	6:161178041-161678041	0.0220721132261661	0.0492025041307267	0.653722141979618	1.0
MR-IVW	serine	HMDB0000187	cysteinylglycine	HMDB0000078	bioa_018	GCST90200364	1:11610843-12110843	-0.449208637378827	0.338169036287151	0.18406075339632	1.0
MR-IVW	serine	HMDB0000187	cysteinylglycine	HMDB0000078	bioa_018	GCST90200364	1:119427250-120522606	-0.135614111298281	0.0795456686227912	0.0882208131778262	5.0
MR-IVW	serine	HMDB0000187	cysteinylglycine	HMDB0000078	bioa_018	GCST90200364	2:27480940-27980940	0.030901618473596	0.304475571941211	0.919160471682199	1.0
MR-IVW	serine	HMDB0000187	cysteinylglycine	HMDB0000078	bioa_018	GCST90200364	2:211315692-212076215	0.193448396907315	0.142143080971708	0.173532223846947	1.0
MR-IVW	serine	HMDB0000187	cysteinylglycine	HMDB0000078	bioa_018	GCST90200364	3:125660381-126160381	0.233284819959691	0.348439259281608	0.50316791350913	1.0
MR-IVW	serine	HMDB0000187	cysteinylglycine	HMDB0000078	bioa_018	GCST90200364	7:55551853-56922308	-0.0125125813274052	0.127235981104002	0.921661100100246	1.0
MR-IVW	serine	HMDB0000187	cysteinylglycine	HMDB0000078	bioa_018	GCST90200364	8:126232621-126732621	0.583595420260366	0.289493203374997	0.0438082401172691	1.0
MR-IVW	serine	HMDB0000187	cysteinylglycine	HMDB0000078	bioa_018	GCST90200364	10:65065800-65565800	0.0659428311376019	0.342373335957743	0.847268295040232	1.0
MR-IVW	acetylphosphate	HMDB0001494	uridine	HMDB0000296	M15488	GCST90200407	1:109564880-110064880	0.0722111619255918	0.164016663010166	0.659743571967723	1.0
MR-IVW	acetylphosphate	HMDB0001494	uridine	HMDB0000296	M15488	GCST90200407	6:96128415-96628415	-0.0435472246664929	0.169953868732808	0.797773495419705	1.0
MR-IVW	spermidine	HMDB0001257	glycochenodeoxycholate	HMDB0000637	GCST90200423	M32346	1:247789451-248289451	-0.0443366876346147	0.161224318671327	0.783316238307212	1.0
MR-IVW	uridine	HMDB0000296	beta-citrylglutamate	HMDB0241915	M00606	GCST90199911	1:20665172-21165172	-0.0330761318039296	0.169555516340925	0.845333820682339	1.0
MR-IVW	uridine	HMDB0000296	beta-citrylglutamate	HMDB0241915	M00606	GCST90199911	7:47852911-48352911	0.0309932944346455	0.171351766731101	0.856465492433245	1.0
MR-IVW	uridine	HMDB0000296	beta-citrylglutamate	HMDB0241915	M00606	GCST90199911	22:50721752-51221752	4.13366132592794e-05	0.160778010686859	0.999794860970034	1.0
MR-IVW	cysteine-glutathione disulfide	HMDB0000656	cysteine-glutathione disulfide	HMDB0000656	GCST90199784	M35159	22:24745756-25277248	0.783263677005517	0.114464420439219	7.76290582137962e-12	1.0
MR-IVW	citrate	HMDB0000094	stearoyl sphingomyelin (d18:1/18:0)	HMDB0001348	met-d-Citrate	GCST90200335	1:206967359-207467359	0.709809520339787	0.286486649946291	0.0132256145870436	1.0
MR-IVW	citrate	HMDB0000094	stearoyl sphingomyelin (d18:1/18:0)	HMDB0001348	met-d-Citrate	GCST90200335	2:6909613-7409613	-0.001586381772962	0.66780468089473	0.998104612965522	1.0
MR-IVW	citrate	HMDB0000094	stearoyl sphingomyelin (d18:1/18:0)	HMDB0001348	met-d-Citrate	GCST90200335	2:211290507-211790507	-0.168534577436274	0.40326288957076	0.676000259406605	1.0
MR-IVW	citrate	HMDB0000094	stearoyl sphingomyelin (d18:1/18:0)	HMDB0001348	met-d-Citrate	GCST90200335	2:241907241-242693157	-1.12920178948791	0.595429254224647	0.0579005699943333	1.0
MR-IVW	citrate	HMDB0000094	stearoyl sphingomyelin (d18:1/18:0)	HMDB0001348	met-d-Citrate	GCST90200335	4:77164144-77664144	0.0378545913360338	0.554869834890281	0.945608539203998	1.0
MR-IVW	citrate	HMDB0000094	stearoyl sphingomyelin (d18:1/18:0)	HMDB0001348	met-d-Citrate	GCST90200335	5:14438417-15122542	-0.0225363189708243	0.124936001639901	0.856851973678034	5.0
MR-IVW	citrate	HMDB0000094	stearoyl sphingomyelin (d18:1/18:0)	HMDB0001348	met-d-Citrate	GCST90200335	5:43252947-44074677	0.52526645241742	0.38392290928803	0.171263234197215	1.0
MR-IVW	citrate	HMDB0000094	stearoyl sphingomyelin (d18:1/18:0)	HMDB0001348	met-d-Citrate	GCST90200335	5:176569252-177069252	1.06446558885938	0.657493253866576	0.105452495561554	1.0
MR-IVW	citrate	HMDB0000094	stearoyl sphingomyelin (d18:1/18:0)	HMDB0001348	met-d-Citrate	GCST90200335	6:18111878-18611878	-0.284351509891352	0.495098807663971	0.565742582781204	1.0
MR-IVW	citrate	HMDB0000094	stearoyl sphingomyelin (d18:1/18:0)	HMDB0001348	met-d-Citrate	GCST90200335	6:160159894-160659894	0.362827991626324	0.602446012436786	0.547002345926579	1.0
MR-IVW	citrate	HMDB0000094	stearoyl sphingomyelin (d18:1/18:0)	HMDB0001348	met-d-Citrate	GCST90200335	7:72772933-73272933	0.781748609107701	0.365407374279723	0.0324041566822305	1.0
MR-IVW	citrate	HMDB0000094	stearoyl sphingomyelin (d18:1/18:0)	HMDB0001348	met-d-Citrate	GCST90200335	8:126256694-126756694	0.178423798835072	0.343730362964928	0.603704463637438	1.0
MR-IVW	citrate	HMDB0000094	stearoyl sphingomyelin (d18:1/18:0)	HMDB0001348	met-d-Citrate	GCST90200335	9:95648531-96148531	0.319243648496646	0.594636481422194	0.591356066397156	1.0
MR-IVW	citrate	HMDB0000094	stearoyl sphingomyelin (d18:1/18:0)	HMDB0001348	met-d-Citrate	GCST90200335	10:5959218-6459218	-1.53479538906049	0.664068351213023	0.0208217591820281	1.0
MR-IVW	citrate	HMDB0000094	stearoyl sphingomyelin (d18:1/18:0)	HMDB0001348	met-d-Citrate	GCST90200335	10:64654071-65607438	0.485753219857085	0.464324018826223	0.295491139679383	1.0
MR-IVW	citrate	HMDB0000094	stearoyl sphingomyelin (d18:1/18:0)	HMDB0001348	met-d-Citrate	GCST90200335	10:94589724-95089724	-1.51734649392133	0.622040826359563	0.014715594935336	1.0
MR-IVW	citrate	HMDB0000094	stearoyl sphingomyelin (d18:1/18:0)	HMDB0001348	met-d-Citrate	GCST90200335	11:61356683-61856683	2.28779470653271	0.475444554760724	1.49497352723327e-06	1.0
MR-IVW	citrate	HMDB0000094	stearoyl sphingomyelin (d18:1/18:0)	HMDB0001348	met-d-Citrate	GCST90200335	12:20812570-21569526	-1.23131706442029	0.448839745821754	0.0060818901470085	1.0
MR-IVW	citrate	HMDB0000094	stearoyl sphingomyelin (d18:1/18:0)	HMDB0001348	met-d-Citrate	GCST90200335	12:120844110-121665390	-1.60172655377046	0.336278797597005	1.90649700714554e-06	1.0
MR-IVW	citrate	HMDB0000094	stearoyl sphingomyelin (d18:1/18:0)	HMDB0001348	met-d-Citrate	GCST90200335	14:94594947-95094947	1.05574114044795	0.640696152690929	0.0993930718464385	1.0
MR-IVW	citrate	HMDB0000094	stearoyl sphingomyelin (d18:1/18:0)	HMDB0001348	met-d-Citrate	GCST90200335	14:102387585-102887585	-0.31155855745409	0.602211676285895	0.604906818716378	1.0
MR-IVW	citrate	HMDB0000094	stearoyl sphingomyelin (d18:1/18:0)	HMDB0001348	met-d-Citrate	GCST90200335	15:42429423-42929423	0.402865353135075	0.568785951785947	0.478765238928059	1.0
MR-IVW	citrate	HMDB0000094	stearoyl sphingomyelin (d18:1/18:0)	HMDB0001348	met-d-Citrate	GCST90200335	15:43028726-45186579	1.02749585449281	0.382437710042629	0.0072161473386868	1.0
MR-IVW	citrate	HMDB0000094	stearoyl sphingomyelin (d18:1/18:0)	HMDB0001348	met-d-Citrate	GCST90200335	16:58436602-58936602	-0.324449488543928	0.695663680841709	0.640937495132499	1.0
MR-IVW	citrate	HMDB0000094	stearoyl sphingomyelin (d18:1/18:0)	HMDB0001348	met-d-Citrate	GCST90200335	17:6092241-7020419	0.0747454621505387	0.109852636179691	0.496241260830078	9.0
MR-IVW	citrate	HMDB0000094	stearoyl sphingomyelin (d18:1/18:0)	HMDB0001348	met-d-Citrate	GCST90200335	17:57343504-58184169	-0.398147709770854	0.466813560701947	0.393711882054093	1.0
MR-IVW	citrate	HMDB0000094	stearoyl sphingomyelin (d18:1/18:0)	HMDB0001348	met-d-Citrate	GCST90200335	18:76910235-77410235	0.46191438617946	0.619396886066466	0.455819269957713	1.0
MR-IVW	citrate	HMDB0000094	stearoyl sphingomyelin (d18:1/18:0)	HMDB0001348	met-d-Citrate	GCST90200335	20:62104494-62604494	-1.42329113344293	0.691032183122839	0.0394310853810565	1.0
MR-IVW	citrate	HMDB0000094	stearoyl sphingomyelin (d18:1/18:0)	HMDB0001348	met-d-Citrate	GCST90200335	22:18883605-19740639	0.201847403601475	0.179608957177635	0.261091130664429	1.0
MR-IVW	adenosine	HMDB0000050	tyrosine	HMDB0000158	M00555	met-d-Tyr	1:109564880-110064880	0.009913402329004	0.0439559930602303	0.821566862167658	1.0
MR-IVW	adenosine	HMDB0000050	tyrosine	HMDB0000158	M00555	met-d-Tyr	6:96128415-96628415	-0.027013229192903	0.0455467337531812	0.55312214384453	1.0
MR-IVW	biliverdin	HMDB0001008	asparagine	HMDB0000168	GCST90200706	bioa_003	2:233898737-234978158	0.0101834031538027	0.0264074968928427	0.699774074154911	2.0
MR-IVW	biliverdin	HMDB0001008	asparagine	HMDB0000168	GCST90200706	bioa_003	12:21102315-21602315	0.0063906939805114	0.0687171395754022	0.925903561223634	1.0
MR-IVW	acetone	HMDB0001659	sarcosine	HMDB0000271	met-d-Acetone	bioa_031	1:120074995-120574995	-0.364497846986084	0.351831898635214	0.300202142516552	1.0
MR-IVW	acetone	HMDB0001659	sarcosine	HMDB0000271	met-d-Acetone	bioa_031	5:41206969-43455198	-0.0995694904216109	0.142100736826217	0.483492434268205	2.0
MR-IVW	acetone	HMDB0001659	sarcosine	HMDB0000271	met-d-Acetone	bioa_031	6:166522838-167022838	-0.561108906268385	0.34894832479377	0.107835178779848	1.0
MR-IVW	acetone	HMDB0001659	sarcosine	HMDB0000271	met-d-Acetone	bioa_031	8:126241733-126741733	-0.247974910754156	0.363599575885857	0.495238950862142	1.0
MR-IVW	acetone	HMDB0001659	sarcosine	HMDB0000271	met-d-Acetone	bioa_031	10:135065795-135607239	0.0921366189011355	0.178638355849254	0.60601382959048	2.0
MR-IVW	acetone	HMDB0001659	sarcosine	HMDB0000271	met-d-Acetone	bioa_031	11:116461180-116961180	0.352888938791493	0.406554076948728	0.385394332643658	1.0
MR-IVW	acetone	HMDB0001659	sarcosine	HMDB0000271	met-d-Acetone	bioa_031	12:122365033-122865033	0.143568240231368	0.330041931566371	0.663562427438045	1.0
MR-IVW	acetone	HMDB0001659	sarcosine	HMDB0000271	met-d-Acetone	bioa_031	12:123068455-124007504	0.0373588331624335	0.381212583290175	0.921932293368764	1.0
MR-IVW	acetone	HMDB0001659	sarcosine	HMDB0000271	met-d-Acetone	bioa_031	13:42058883-42558883	0.146101286748067	0.397014366163226	0.712873234189829	1.0
MR-IVW	acetone	HMDB0001659	sarcosine	HMDB0000271	met-d-Acetone	bioa_031	17:6935779-7435779	-0.19906609390567	0.28850158537054	0.490194187348624	1.0
MR-IVW	acetone	HMDB0001659	sarcosine	HMDB0000271	met-d-Acetone	bioa_031	19:45929043-46429043	-0.32023919332409	0.387229979835658	0.408237061481067	1.0
MR-IVW	1-methylurate	HMDB0003099	histidine	HMDB0000177	M34395	M00059	8:18010431-18510431	-0.0543338358670366	0.0815007538005545	0.504985075093844	1.0
MR-IVW	kynurenine	HMDB0000684	arachidonate (20:4n6)	HMDB0001043	GCST90199636	GCST90200358	1:241463402-241963402	-0.0460553206376303	0.131763634615076	0.726691581143783	1.0
MR-IVW	kynurenine	HMDB0000684	arachidonate (20:4n6)	HMDB0001043	GCST90199636	GCST90200358	8:39554593-40054593	0.0046936760619176	0.167492028783451	0.977643583483396	1.0
MR-IVW	kynurenine	HMDB0000684	arachidonate (20:4n6)	HMDB0001043	GCST90199636	GCST90200358	12:111809557-113090766	-0.175085178279555	0.14091045791661	0.214041845509245	1.0
MR-IVW	kynurenine	HMDB0000684	arachidonate (20:4n6)	HMDB0001043	GCST90199636	GCST90200358	16:87568373-88128072	0.0206045550258647	0.0698256296395732	0.767928301483685	2.0
MR-IVW	cystine	HMDB0000192	betaine	HMDB0000043	M31454	M03141	22:24745202-25245202	-0.0529239645090798	0.0767397485381657	0.490411062562609	1.0
MR-IVW	acetoacetate	HMDB0000060	3-hydroxybutyrate (bhba)	HMDB0000011	met-d-Acetoacetate	M00542	1:230046470-230546470	0.50005503738226	0.718829116237001	0.486646683566026	1.0
MR-IVW	acetoacetate	HMDB0000060	3-hydroxybutyrate (bhba)	HMDB0000011	met-d-Acetoacetate	M00542	5:41395751-42449922	0.632108567815521	0.354160119556212	0.0742921202246979	1.0
MR-IVW	acetoacetate	HMDB0000060	3-hydroxybutyrate (bhba)	HMDB0000011	met-d-Acetoacetate	M00542	8:8933102-9433102	2.02719240587829	0.605275457679298	0.0008104341300085	1.0
MR-IVW	acetoacetate	HMDB0000060	3-hydroxybutyrate (bhba)	HMDB0000011	met-d-Acetoacetate	M00542	10:113686244-114186244	1.25900609108367	0.680047085694827	0.0641190229794126	1.0
MR-IVW	acetoacetate	HMDB0000060	3-hydroxybutyrate (bhba)	HMDB0000011	met-d-Acetoacetate	M00542	11:116373213-116873213	0.882900617188538	0.380805083916126	0.0204215884626169	2.0
MR-IVW	acetoacetate	HMDB0000060	3-hydroxybutyrate (bhba)	HMDB0000011	met-d-Acetoacetate	M00542	12:122333527-122833527	0.108141570104366	0.594778635574026	0.855725415320074	1.0
MR-IVW	pyruvate	HMDB0000243	creatine	HMDB0000064	met-d-Pyruvate	GCST90200323	1:25486369-25986369	-0.585923902922389	0.59008764700428	0.320737316390888	1.0
MR-IVW	pyruvate	HMDB0000243	creatine	HMDB0000064	met-d-Pyruvate	GCST90200323	1:154991807-156271079	0.0287719211519585	0.324953800510267	0.929446242362954	2.0
MR-IVW	pyruvate	HMDB0000243	creatine	HMDB0000064	met-d-Pyruvate	GCST90200323	1:207429229-207929229	-0.970616933351445	0.598501879680376	0.104858137285638	1.0
MR-IVW	pyruvate	HMDB0000243	creatine	HMDB0000064	met-d-Pyruvate	GCST90200323	2:27480940-28253616	0.566538450495016	0.566467374204474	0.317249790146991	1.0
MR-IVW	pyruvate	HMDB0000243	creatine	HMDB0000064	met-d-Pyruvate	GCST90200323	2:60468043-60968043	0.91007351268806	0.619632769731281	0.141905916700994	1.0
MR-IVW	pyruvate	HMDB0000243	creatine	HMDB0000064	met-d-Pyruvate	GCST90200323	2:173097338-173854224	0.194326820216367	0.210573000476246	0.356086551561067	1.0
MR-IVW	pyruvate	HMDB0000243	creatine	HMDB0000064	met-d-Pyruvate	GCST90200323	3:56611222-57111222	-0.364536126155762	0.539195292255082	0.498993418163311	1.0
MR-IVW	pyruvate	HMDB0000243	creatine	HMDB0000064	met-d-Pyruvate	GCST90200323	5:35956855-36456855	0.810415759947266	0.589567510215396	0.169257456179782	1.0
MR-IVW	pyruvate	HMDB0000243	creatine	HMDB0000064	met-d-Pyruvate	GCST90200323	5:131157493-131957429	-0.108875650617083	0.419749983736189	0.795340405615508	1.0
MR-IVW	pyruvate	HMDB0000243	creatine	HMDB0000064	met-d-Pyruvate	GCST90200323	7:50177982-50677982	0.944896954319712	0.641142418744025	0.14054332165305	1.0
MR-IVW	pyruvate	HMDB0000243	creatine	HMDB0000064	met-d-Pyruvate	GCST90200323	8:106322270-106822270	-0.0935579667150683	0.506207843863597	0.853369239512088	1.0
MR-IVW	pyruvate	HMDB0000243	creatine	HMDB0000064	met-d-Pyruvate	GCST90200323	9:135611502-136391870	0.200144094773671	0.521172288660648	0.700958628908715	3.0
MR-IVW	pyruvate	HMDB0000243	creatine	HMDB0000064	met-d-Pyruvate	GCST90200323	10:2869150-3388009	-0.0303553337961035	0.206559752607785	0.883166219724817	2.0
MR-IVW	pyruvate	HMDB0000243	creatine	HMDB0000064	met-d-Pyruvate	GCST90200323	11:56961646-57461646	-1.14379022095055	0.637525184644476	0.0727956352892507	1.0
MR-IVW	pyruvate	HMDB0000243	creatine	HMDB0000064	met-d-Pyruvate	GCST90200323	12:48145900-49077761	0.0872736784287524	0.144386418731378	0.545547689252362	9.0
MR-IVW	pyruvate	HMDB0000243	creatine	HMDB0000064	met-d-Pyruvate	GCST90200323	16:69379588-70929689	0.266157077439901	0.294346864302581	0.365873793680786	3.0
MR-IVW	pyruvate	HMDB0000243	creatine	HMDB0000064	met-d-Pyruvate	GCST90200323	16:70994871-71494871	-0.063581449902854	0.638731516223822	0.920706901513618	1.0
MR-IVW	pyruvate	HMDB0000243	creatine	HMDB0000064	met-d-Pyruvate	GCST90200323	16:87636490-88136490	0.570486796249916	0.673745953063443	0.397140763022389	1.0
MR-IVW	pyruvate	HMDB0000243	creatine	HMDB0000064	met-d-Pyruvate	GCST90200323	18:43532791-44032791	-0.651727186378298	0.67472205115044	0.334084463852883	1.0
MR-IVW	pyruvate	HMDB0000243	creatine	HMDB0000064	met-d-Pyruvate	GCST90200323	21:45449580-45972811	-0.0199215367265576	0.312118159340122	0.949108053254952	2.0
MR-IVW	orotate	HMDB0000226	docosapentaenoate (n6 dpa; 22:5n6)	HMDB0001976	GCST90200392	GCST90199796	3:123305909-124961335	-0.0373672699850223	0.0316649820839856	0.237967670789293	3.0
MR-IVW	orotate	HMDB0000226	docosapentaenoate (n6 dpa; 22:5n6)	HMDB0001976	GCST90200392	GCST90199796	7:32831514-33590783	-0.0372123754817897	0.051423217475829	0.469281064769755	1.0
MR-IVW	1-methylxanthine	HMDB0010738	anthranilate	HMDB0001123	M34389	GCST90200324	8:18010431-18510431	0.0401268286129765	0.0710443581988788	0.572200470434132	1.0
MR-IVW	mannose	HMDB0000169	cortisol	HMDB0000063	GCST90200435	GCST90200378	2:27176853-28662558	0.0932551566910921	0.0822370059847996	0.256802750534674	2.0
MR-IVW	mannose	HMDB0000169	cortisol	HMDB0000063	GCST90200435	GCST90200378	12:22996345-23496345	-0.0399855661016833	0.183039707997909	0.827076205270656	1.0
MR-IVW	n-acetylornithine	HMDB0003357	docosahexaenoate (dha; 22:6n3)	HMDB0002183	M15630	M19323	2:73124156-74349562	0.0019710176273789	0.0249741544137028	0.937094428261087	2.0
MR-IVW	histidine	HMDB0000177	pyruvate	HMDB0000243	bioa_009	M00599	2:27492603-27992603	-1.648093332258	0.392403174347142	2.66914980318118e-05	1.0
MR-IVW	histidine	HMDB0000177	pyruvate	HMDB0000243	bioa_009	M00599	2:211331245-211831245	0.108137299708918	0.360457665696397	0.764177155622097	1.0
MR-IVW	histidine	HMDB0000177	pyruvate	HMDB0000243	bioa_009	M00599	3:186208322-186708322	0.530426466878294	0.45307260712521	0.241706636032056	1.0
MR-IVW	histidine	HMDB0000177	pyruvate	HMDB0000243	bioa_009	M00599	4:186893802-187393802	0.373361075321932	0.237593411568502	0.116083133738655	1.0
MR-IVW	histidine	HMDB0000177	pyruvate	HMDB0000243	bioa_009	M00599	8:145389726-145889726	0.49017173863514	0.553419704910642	0.37577150825113	1.0
MR-IVW	histidine	HMDB0000177	pyruvate	HMDB0000243	bioa_009	M00599	9:135904304-136404304	0.988425573326037	0.461981517967604	0.0323923738782338	1.0
MR-IVW	histidine	HMDB0000177	pyruvate	HMDB0000243	bioa_009	M00599	12:56615040-57115040	0.490282250676477	0.449425396453435	0.27531288652196	1.0
MR-IVW	histidine	HMDB0000177	pyruvate	HMDB0000243	bioa_009	M00599	12:96083535-96730076	-0.0187795723387122	0.194265314809773	0.922988692225439	3.0
MR-IVW	histidine	HMDB0000177	pyruvate	HMDB0000243	bioa_009	M00599	14:21229605-21729605	0.326754217812023	0.589751515075363	0.579541853048482	1.0
MR-IVW	histidine	HMDB0000177	pyruvate	HMDB0000243	bioa_009	M00599	15:58473939-58973939	-0.0370356524007732	0.604915655879294	0.951180426277801	1.0
MR-IVW	trans-urocanate	HMDB0000301	5-acetylamino-6-formylamino-3-methyluracil	HMDB0011105	GCST90200416	GCST90200680	8:17963874-18463874	3.88618321129163	0.179942948014847	1.92697330725356e-103	1.0
MR-IVW	trans-urocanate	HMDB0000301	5-acetylamino-6-formylamino-3-methyluracil	HMDB0011105	GCST90200416	GCST90200680	12:96124750-96624750	0.0497969729168241	0.0553276886294634	0.368100502755257	1.0
MR-IVW	trans-urocanate	HMDB0000301	5-acetylamino-6-formylamino-3-methyluracil	HMDB0011105	GCST90200416	GCST90200680	19:51269710-51769710	-0.107938030244025	0.184496366203797	0.558519814687593	1.0
MR-IVW	urate	HMDB0000289	creatinine	HMDB0000562	M01604	met-d-Creatinine	4:9676051-10553081	0.0327448278613225	0.0129961982328479	0.0117498360140007	1.0
MR-IVW	betaine	HMDB0000043	spermidine	HMDB0001257	M03141	GCST90200423	2:211337631-211837631	-0.0250895707672203	0.141018478902162	0.858788237433752	1.0
MR-IVW	betaine	HMDB0000043	spermidine	HMDB0001257	M03141	GCST90200423	5:78095798-78666416	-0.183095499765244	0.0910115002331728	0.0442426883613856	2.0
MR-IVW	betaine	HMDB0000043	spermidine	HMDB0001257	M03141	GCST90200423	12:30349-530349	-0.166304950965367	0.169413332734879	0.326271279311517	1.0
MR-IVW	adenosine	HMDB0000050	leucine	HMDB0000687	M00555	M00060	1:109564880-110064880	0.0434474153119361	0.173789661247747	0.802587348634156	1.0
MR-IVW	adenosine	HMDB0000050	leucine	HMDB0000687	M00555	M00060	6:96128415-96628415	0.120049707489108	0.180074561233664	0.50498507509385	1.0
MR-IVW	histidine	HMDB0000177	n-acetylornithine	HMDB0003357	M00059	M15630	4:9731889-10602550	-0.148693914144646	0.137879811297762	0.280841292693568	1.0
MR-IVW	arachidonate (20:4n6)	HMDB0001043	aspartate	HMDB0000191	M01110	GCST90200370	11:61330635-61830635	-0.11593141877804	0.0496210957807076	0.0194738769313786	1.0
MR-IVW	n-formylanthranilic acid	HMDB0004089	cytidine	HMDB0000089	GCST90199960	GCST90200429	2:143548189-144048189	0.0903731606846107	0.120723914142793	0.454102134843072	1.0
MR-IVW	n-formylanthranilic acid	HMDB0004089	cytidine	HMDB0000089	GCST90199960	GCST90200429	17:75643177-76448530	0.0438560009791146	0.0321097047942071	0.171996210641205	1.0
MR-IVW	3-ureidopropionate	HMDB0000026	2-hydroxyglutarate	HMDB0059655	GCST90200283	GCST90199865	22:24662232-25162232	-0.112047268159867	0.124055382945045	0.366417848941572	1.0
MR-IVW	2-aminobutyrate	HMDB0000452	tyrosine	HMDB0000158	GCST90200305	GCST90200427	2:64970910-65470910	-0.0590989457448695	0.0941261467181208	0.530089369559449	1.0
MR-IVW	2-aminobutyrate	HMDB0000452	tyrosine	HMDB0000158	GCST90200305	GCST90200427	4:88993818-89493818	0.0820672976332259	0.128261503055043	0.522274305357593	1.0
MR-IVW	dimethylglycine	HMDB0000092	orotidine	HMDB0000788	GCST90200424	GCST90200681	5:78080227-78832833	0.0107399342673223	0.0436391018977318	0.805598591781194	3.0
MR-IVW	dimethylglycine	HMDB0000092	orotidine	HMDB0000788	GCST90200424	GCST90200681	10:103976834-104737382	-0.0108887363269934	0.167640986120266	0.948211652786142	1.0
MR-IVW	dimethylglycine	HMDB0000092	orotidine	HMDB0000788	GCST90200424	GCST90200681	15:76242337-76742337	-0.0319564309738096	0.139305527738891	0.818559470425368	1.0
MR-IVW	aspartate	HMDB0000191	cortisone	HMDB0002802	bioa_004	GCST90200360	2:211431243-211931243	-0.449099857029554	0.32777554986107	0.170641808452654	1.0
MR-IVW	aspartate	HMDB0000191	cortisone	HMDB0002802	bioa_004	GCST90200360	4:178111051-178611051	0.124336954073014	0.108865475394484	0.253405985905558	1.0
MR-IVW	aspartate	HMDB0000191	cortisone	HMDB0002802	bioa_004	GCST90200360	12:101969766-102469766	-0.0209066882140858	0.164964919911755	0.899150819280761	1.0
MR-IVW	docosahexaenoate (dha; 22:6n3)	HMDB0002183	cytosine	HMDB0000630	GCST90199651	GCST90200433	11:61376206-61876206	-0.224996818443913	0.184971279749638	0.223837207767364	1.0
MR-IVW	glycerol 3-phosphate	HMDB0000126	valine	HMDB0000883	GCST90199638	GCST90200442	1:20921386-22251981	0.0291869566404555	0.0656829027769494	0.656781206027926	5.0
MR-IVW	glycerol 3-phosphate	HMDB0000126	valine	HMDB0000883	GCST90199638	GCST90200442	20:5231344-5731344	-0.158572593981746	0.178788200837174	0.375116664058564	1.0
MR-IVW	phenylalanine	HMDB0000159	acetylphosphate	HMDB0001494	GCST90200396	M15488	12:103005621-103594137	1.17848089096999e-308	0.131887923432768	1.0	1.0
MR-IVW	adenosine	HMDB0000050	creatinine	HMDB0000562	M00555	bioa_026	1:109564880-110064880	-0.169908063668844	0.0518644882994019	0.0010528856086834	1.0
MR-IVW	adenosine	HMDB0000050	creatinine	HMDB0000562	M00555	bioa_026	6:96128415-96628415	0.0253982547084944	0.0530234962599055	0.63193862865383	1.0
MR-IVW	glutamine	HMDB0000641	bilirubin (z,z)	HMDB0000054	M00053	GCST90200704	12:56615040-57115040	-0.0392795486630058	0.110542908664561	0.722340100085554	1.0
MR-IVW	serine	HMDB0000187	n-acetylornithine	HMDB0003357	M32315	M15630	1:119966025-120466025	-0.0682393473088903	0.0978097311427424	0.485380829793642	1.0
MR-IVW	serine	HMDB0000187	n-acetylornithine	HMDB0003357	M32315	M15630	2:211323559-211823559	-0.122863378136405	0.13054233926993	0.346614432503048	1.0
MR-IVW	serine	HMDB0000187	n-acetylornithine	HMDB0003357	M32315	M15630	7:55822010-56322010	-0.28999312560572	0.137201048673674	0.0345463375262026	1.0
MR-IVW	trans-urocanate	HMDB0000301	citrate	HMDB0000094	GCST90200416	GCST90200304	8:17963874-18463874	-0.2913172508159	0.177781970985086	0.101292239775544	1.0
MR-IVW	trans-urocanate	HMDB0000301	citrate	HMDB0000094	GCST90200416	GCST90200304	12:96124750-96624750	-0.0542211182159421	0.0530672313731167	0.306902142920306	1.0
MR-IVW	trans-urocanate	HMDB0000301	citrate	HMDB0000094	GCST90200416	GCST90200304	19:51269710-51769710	0.220291478678813	0.176947753898368	0.213149356212998	1.0
MR-IVW	gluconate	HMDB0000625	lactate	HMDB0000190	GCST90200373	met-d-Lactate	4:99521223-100894070	0.0101662871325556	0.0155153410789959	0.512312620242153	2.0
MR-IVW	aspartate	HMDB0000191	urate	HMDB0000289	bioa_004	GCST90200307	2:211431243-211931243	0.140662741312504	0.325600611430178	0.66573409792631	1.0
MR-IVW	aspartate	HMDB0000191	urate	HMDB0000289	bioa_004	GCST90200307	4:178111051-178611051	0.0275403964103458	0.10814010214537	0.798975441812514	1.0
MR-IVW	aspartate	HMDB0000191	urate	HMDB0000289	bioa_004	GCST90200307	12:101969766-102469766	0.0470986800740747	0.163852632834654	0.773771328775857	1.0
MR-IVW	hypoxanthine	HMDB0000157	inosine	HMDB0000195	M03127	GCST90200394	6:16038192-16538192	0.65414631179287	0.147096227411325	8.7051978921267e-06	1.0
MR-IVW	betaine	HMDB0000043	hydroxy-n6,n6,n6-trimethyllysine*	HMDB01422	GCST90200425	GCST90200240	2:211290507-211790507	-0.225661084365659	0.10395046866012	0.029942360567554	1.0
MR-IVW	betaine	HMDB0000043	hydroxy-n6,n6,n6-trimethyllysine*	HMDB01422	GCST90200425	GCST90200240	5:78081434-78907016	-0.140585938404576	0.0644842274989237	0.0292455977657106	2.0
MR-IVW	betaine	HMDB0000043	hydroxy-n6,n6,n6-trimethyllysine*	HMDB01422	GCST90200425	GCST90200240	6:160264283-160825366	0.0974548157405799	0.104975830143828	0.353223556930982	2.0
MR-IVW	betaine	HMDB0000043	hydroxy-n6,n6,n6-trimethyllysine*	HMDB01422	GCST90200425	GCST90200240	12:68601-568601	0.0062627414393288	0.0763170029669679	0.934597248832846	1.0
MR-IVW	betaine	HMDB0000043	hydroxy-n6,n6,n6-trimethyllysine*	HMDB01422	GCST90200425	GCST90200240	17:17178278-17678278	-0.0537159559164365	0.179043903625702	0.764165291523461	1.0
MR-IVW	betaine	HMDB0000043	hydroxy-n6,n6,n6-trimethyllysine*	HMDB01422	GCST90200425	GCST90200240	21:44165982-44665982	0.126508333366521	0.179137134787075	0.480057908588776	1.0
MR-IVW	tyrosine	HMDB0000158	hypotaurine	HMDB0000965	GCST90200427	GCST90200379	6:111308006-112158646	-0.115186302329905	0.115792516483779	0.319850742017781	1.0
MR-IVW	tyrosine	HMDB0000158	hypotaurine	HMDB0000965	GCST90200427	GCST90200379	16:71156147-71656147	-0.0307762794153855	0.179433557892753	0.863815626247464	1.0
MR-IVW	citrulline	HMDB0000904	phosphate	HMDB0001429	M02132	M11438	10:97115163-97871266	-0.165269928739169	0.165269928739169	0.317310507862914	1.0
MR-IVW	myo-inositol	HMDB0000211	creatinine	HMDB0000562	GCST90200401	bioa_026	16:24676314-25176314	-0.102271928624275	0.0520467830148982	0.0494142375450085	1.0
MR-IVW	citrulline	HMDB0000904	alpha-tocopherol	HMDB0001893	M02132	GCST90200302	10:97115163-97871266	-0.0152693662349015	0.156460893356755	0.922256100987607	1.0
MR-IVW	betaine	HMDB0000043	eicosapentaenoate (epa; 20:5n3)	HMDB0001999	M03141	GCST90200349	2:211337631-211837631	0.113369645248418	0.133024394978497	0.394077000034294	1.0
MR-IVW	betaine	HMDB0000043	eicosapentaenoate (epa; 20:5n3)	HMDB0001999	M03141	GCST90200349	5:78095798-78666416	-0.11103254086471	0.0858646155050295	0.195972421310908	2.0
MR-IVW	betaine	HMDB0000043	eicosapentaenoate (epa; 20:5n3)	HMDB0001999	M03141	GCST90200349	12:30349-530349	-0.277965293196607	0.15979748260847	0.0819495223526961	1.0
MR-IVW	taurine	HMDB0000251	cortisone	HMDB0002802	bioa_034	GCST90200360	19:54074995-54574995	-0.108552369304995	0.117197682550795	0.354324869970098	1.0
MR-IVW	2-aminobutyrate	HMDB0000452	glycine	HMDB0000123	M32348	GCST90200707	2:64958074-65458074	-0.0683915700120546	0.115420356983429	0.553486771904727	1.0
MR-IVW	2-aminobutyrate	HMDB0000452	glycine	HMDB0000123	M32348	GCST90200707	4:88993818-89493818	-0.120800795789798	0.14566475214943	0.4069307218382	1.0
MR-IVW	7-methylxanthine	HMDB0001991	valine	HMDB0000883	GCST90199754	bioa_022	15:74777880-75578595	-0.0006043120621523	0.0503593385126903	0.990425615056155	1.0
MR-IVW	glutamine	HMDB0000641	caffeine	HMDB0001847	bioa_006	M00569	2:27200724-28253174	-0.191421707532477	0.250320694465548	0.444446702634926	1.0
MR-IVW	glutamine	HMDB0000641	caffeine	HMDB0001847	bioa_006	M00569	2:191299636-192089976	-0.536391975831645	0.33655967111005	0.11099204045649	1.0
MR-IVW	glutamine	HMDB0000641	caffeine	HMDB0001847	bioa_006	M00569	6:20469561-20969561	0.891714598958375	0.623056995426045	0.15237500645706	1.0
MR-IVW	glutamine	HMDB0000641	caffeine	HMDB0001847	bioa_006	M00569	7:72732874-73232874	-0.94874235819322	0.449774154995304	0.0349122256567498	1.0
MR-IVW	glutamine	HMDB0000641	caffeine	HMDB0001847	bioa_006	M00569	8:17122121-17622121	-0.7598617435311	0.616491603242213	0.217740662761456	1.0
MR-IVW	glutamine	HMDB0000641	caffeine	HMDB0001847	bioa_006	M00569	8:134082558-134582558	-0.793524444504679	0.627968984859819	0.20636057545344	1.0
MR-IVW	glutamine	HMDB0000641	caffeine	HMDB0001847	bioa_006	M00569	9:4032942-4532942	-0.484449723932769	0.53478216278293	0.364998125758503	1.0
MR-IVW	glutamine	HMDB0000641	caffeine	HMDB0001847	bioa_006	M00569	10:64798306-65565800	-0.509702766364254	0.627894712187853	0.416926657643498	1.0
MR-IVW	glutamine	HMDB0000641	caffeine	HMDB0001847	bioa_006	M00569	10:99109412-99609412	-0.230946409751947	0.261272705982001	0.376734772631608	1.0
MR-IVW	glutamine	HMDB0000641	caffeine	HMDB0001847	bioa_006	M00569	11:8003049-8503049	0.446958832485015	0.480905072926916	0.352675733144816	1.0
MR-IVW	glutamine	HMDB0000641	caffeine	HMDB0001847	bioa_006	M00569	12:46679007-47711183	0.0332701759791551	0.276667779195078	0.904282604064546	1.0
MR-IVW	glutamine	HMDB0000641	caffeine	HMDB0001847	bioa_006	M00569	12:56615040-57375879	-0.193164855982105	0.0969734499667244	0.0463781370507649	1.0
MR-IVW	glutamine	HMDB0000641	caffeine	HMDB0001847	bioa_006	M00569	12:59344212-60165849	-0.299327396252094	0.406018349371656	0.46098475605448	1.0
MR-IVW	glutamine	HMDB0000641	caffeine	HMDB0001847	bioa_006	M00569	14:100594368-101094368	-0.589868587638896	0.557098110547846	0.289680155734686	1.0
MR-IVW	glutamine	HMDB0000641	caffeine	HMDB0001847	bioa_006	M00569	15:58477325-58977325	0.726516992752486	0.592161110531136	0.219863653295866	1.0
MR-IVW	sphinganine-1-phosphate	HMDB0001383	glutamate	HMDB0000148	GCST90199845	bioa_007	17:74160792-74669333	0.0050251218737888	0.0761382102089412	0.947377825456168	1.0
MR-IVW	creatinine	HMDB0000562	pantothenate	HMDB0000210	M00513	M01508	7:23845366-24345366	-0.114999572337911	0.175881698869747	0.513210927875977	1.0
MR-IVW	docosahexaenoate (dha; 22:6n3)	HMDB0002183	cholesterol	HMDB0000067	GCST90199651	GCST90200368	11:61376206-61876206	0.41194663226425	0.170136426147912	0.0154662829419198	1.0
MR-IVW	ornithine	HMDB0000214	glycochenodeoxycholate	HMDB0000637	bioa_014	GCST90200342	2:219037276-219805573	0.192379559607086	0.304274182882913	0.527218790043581	1.0
MR-IVW	ornithine	HMDB0000214	glycochenodeoxycholate	HMDB0000637	bioa_014	GCST90200342	4:144415809-145209327	-0.0569501086009945	0.273937965122369	0.835311593666431	1.0
MR-IVW	ornithine	HMDB0000214	glycochenodeoxycholate	HMDB0000637	bioa_014	GCST90200342	6:131638147-132138147	0.237075820611108	0.246640377079132	0.33644124159976	1.0
MR-IVW	ornithine	HMDB0000214	glycochenodeoxycholate	HMDB0000637	bioa_014	GCST90200342	10:97138162-97638162	0.313118565694213	0.329014483171722	0.341256115504692	1.0
MR-IVW	ornithine	HMDB0000214	glycochenodeoxycholate	HMDB0000637	bioa_014	GCST90200342	12:46964292-47464292	0.457193228037767	0.301510021939001	0.129432126937071	1.0
MR-IVW	ornithine	HMDB0000214	glycochenodeoxycholate	HMDB0000637	bioa_014	GCST90200342	12:132819894-133319894	0.288041202060218	0.351317218750597	0.412279260088945	1.0
MR-IVW	ornithine	HMDB0000214	glycochenodeoxycholate	HMDB0000637	bioa_014	GCST90200342	19:12789284-13289284	0.120454861503906	0.304088904226203	0.692018530847948	1.0
MR-IVW	glutamine	HMDB0000641	serine	HMDB0000187	bioa_006	GCST90200415	2:27200724-28253174	0.772402244629437	0.333149606198733	0.0204229968155177	1.0
MR-IVW	glutamine	HMDB0000641	serine	HMDB0000187	bioa_006	GCST90200415	2:191299636-192089976	0.515527525061244	0.315627980617979	0.10239769549405	1.0
MR-IVW	glutamine	HMDB0000641	serine	HMDB0000187	bioa_006	GCST90200415	6:20469561-20969561	0.200508407517813	0.584377467881435	0.731512291187395	1.0
MR-IVW	glutamine	HMDB0000641	serine	HMDB0000187	bioa_006	GCST90200415	7:72732874-73232874	0.246534669106011	0.421915963504344	0.559003869654109	1.0
MR-IVW	glutamine	HMDB0000641	serine	HMDB0000187	bioa_006	GCST90200415	8:134082558-134582558	-0.104329606217932	0.58896931839308	0.85939898183218	1.0
MR-IVW	glutamine	HMDB0000641	serine	HMDB0000187	bioa_006	GCST90200415	9:4032942-4532942	1.11369917184549	0.510783777873971	0.0292298218686946	1.0
MR-IVW	glutamine	HMDB0000641	serine	HMDB0000187	bioa_006	GCST90200415	10:64798306-65565800	-1.2128483723259	0.588711788803917	0.0393819661129786	1.0
MR-IVW	glutamine	HMDB0000641	serine	HMDB0000187	bioa_006	GCST90200415	10:99109412-99609412	-0.462935613908431	0.244980363127247	0.0588001579957429	1.0
MR-IVW	glutamine	HMDB0000641	serine	HMDB0000187	bioa_006	GCST90200415	12:46679007-47711183	0.130662338247891	0.259453775768973	0.614538654558513	1.0
MR-IVW	glutamine	HMDB0000641	serine	HMDB0000187	bioa_006	GCST90200415	12:56615040-57375879	-0.216168128102775	0.0909348995348597	0.0174458308169333	1.0
MR-IVW	glutamine	HMDB0000641	serine	HMDB0000187	bioa_006	GCST90200415	12:59344212-60165849	0.884255346456441	0.380651805329519	0.0201789827076331	1.0
MR-IVW	glutamine	HMDB0000641	serine	HMDB0000187	bioa_006	GCST90200415	14:100594368-101094368	0.150037253433882	0.522481146557933	0.773987515510194	1.0
MR-IVW	glutamine	HMDB0000641	serine	HMDB0000187	bioa_006	GCST90200415	15:58477325-58977325	0.520028241784317	0.571908395200951	0.363199229615926	1.0
MR-IVW	myo-inositol	HMDB0000211	cysteinylglycine	HMDB0000078	M19934	GCST90200364	16:24681798-25181798	0.0164169771039426	0.133135834079089	0.901861637855728	1.0
MR-IVW	myo-inositol	HMDB0000211	cysteinylglycine	HMDB0000078	M19934	GCST90200364	19:18368867-18868867	-0.0078642973016924	0.132488588403881	0.952666726695794	1.0
MR-IVW	spermidine	HMDB0001257	n-acetylglucosaminylasparagine	HMDB0000489	bioa_033	GCST90200316	1:247760300-248289451	0.0579184598398419	0.0843218013521514	0.492162081216224	2.0
MR-IVW	spermidine	HMDB0001257	n-acetylglucosaminylasparagine	HMDB0000489	bioa_033	GCST90200316	19:54070939-54570939	-0.116534796070509	0.134328290036726	0.385647708143909	1.0
MR-IVW	oleamide	HMDB0002117	glycine	HMDB0000123	M32458	bioa_008	12:21138621-21638621	0.107992247851449	0.0328443576190538	0.0010090183948245	1.0
MR-IVW	oleamide	HMDB0002117	glycine	HMDB0000123	M32458	bioa_008	19:15740431-16240431	0.0630259459308938	0.0528741157138363	0.233261245269784	1.0
MR-IVW	sulfate*	HMDB01448	phosphate	HMDB0001429	GCST90199896	M11438	7:122557611-123057611	0.106486235046707	0.182547831508642	0.559668927199415	1.0
MR-IVW	taurine	HMDB0000251	glutamine	HMDB0000641	bioa_034	GCST90200419	19:54074995-54574995	0.112839802441011	0.116484994120686	0.332691513644112	1.0
MR-IVW	creatinine	HMDB0000562	pantothenate	HMDB0000210	met-d-Creatinine	GCST90200279	1:62775942-63275942	0.656581064877003	0.534730347199867	0.219494569811022	1.0
MR-IVW	creatinine	HMDB0000562	pantothenate	HMDB0000210	met-d-Creatinine	GCST90200279	1:78344069-78844069	-0.0222101636410864	0.587264357606614	0.969831434813957	1.0
MR-IVW	creatinine	HMDB0000562	pantothenate	HMDB0000210	met-d-Creatinine	GCST90200279	1:113008681-113508681	0.0022808429278122	0.478887384852562	0.996199852961278	1.0
MR-IVW	creatinine	HMDB0000562	pantothenate	HMDB0000210	met-d-Creatinine	GCST90200279	1:150079982-151190625	-0.476686683405955	0.440698654092533	0.279403050922189	1.0
MR-IVW	creatinine	HMDB0000562	pantothenate	HMDB0000210	met-d-Creatinine	GCST90200279	1:243202864-243702864	0.137212153042533	0.661053514522848	0.835567949597802	1.0
MR-IVW	creatinine	HMDB0000562	pantothenate	HMDB0000210	met-d-Creatinine	GCST90200279	2:15538692-16038692	-0.0321528399553263	0.638007300855902	0.95980704367316	1.0
MR-IVW	creatinine	HMDB0000562	pantothenate	HMDB0000210	met-d-Creatinine	GCST90200279	2:18426203-18926203	-0.165418428127508	0.605588084781124	0.784735320223154	1.0
MR-IVW	creatinine	HMDB0000562	pantothenate	HMDB0000210	met-d-Creatinine	GCST90200279	2:73303397-74097901	1.10430805651243	0.552742451983647	0.0457306589272845	1.0
MR-IVW	creatinine	HMDB0000562	pantothenate	HMDB0000210	met-d-Creatinine	GCST90200279	2:121056440-121556440	0.265780822361227	0.543428253447711	0.624783845901055	1.0
MR-IVW	creatinine	HMDB0000562	pantothenate	HMDB0000210	met-d-Creatinine	GCST90200279	2:148593372-149093372	0.238851650566859	0.668376416338075	0.72082158482116	1.0
MR-IVW	creatinine	HMDB0000562	pantothenate	HMDB0000210	met-d-Creatinine	GCST90200279	2:176734544-177234544	0.425963170549574	0.542901360589772	0.432685145168879	1.0
MR-IVW	creatinine	HMDB0000562	pantothenate	HMDB0000210	met-d-Creatinine	GCST90200279	2:211293055-211793055	0.13466537109167	0.325687978476765	0.67925518460066	1.0
MR-IVW	creatinine	HMDB0000562	pantothenate	HMDB0000210	met-d-Creatinine	GCST90200279	2:217394852-217894852	0.313511718874835	0.516148150300072	0.543581204902949	1.0
MR-IVW	creatinine	HMDB0000562	pantothenate	HMDB0000210	met-d-Creatinine	GCST90200279	2:220108198-220608198	0.27939165812272	0.52833507121873	0.596933597552406	1.0
MR-IVW	creatinine	HMDB0000562	pantothenate	HMDB0000210	met-d-Creatinine	GCST90200279	3:38187471-38687471	0.161453009337927	0.637876693271473	0.800183163697703	1.0
MR-IVW	creatinine	HMDB0000562	pantothenate	HMDB0000210	met-d-Creatinine	GCST90200279	3:141462708-141962708	0.278321886074225	0.548196682984944	0.611660639157921	1.0
MR-IVW	creatinine	HMDB0000562	pantothenate	HMDB0000210	met-d-Creatinine	GCST90200279	3:185024780-185524780	0.176785148865302	0.58066395879305	0.760782447584557	1.0
MR-IVW	creatinine	HMDB0000562	pantothenate	HMDB0000210	met-d-Creatinine	GCST90200279	4:76880934-77664144	0.266173270068766	0.250732854799294	0.288425878990086	1.0
MR-IVW	creatinine	HMDB0000562	pantothenate	HMDB0000210	met-d-Creatinine	GCST90200279	4:103323863-104102802	0.549283929522403	0.515184206727893	0.28633804228777	1.0
MR-IVW	creatinine	HMDB0000562	pantothenate	HMDB0000210	met-d-Creatinine	GCST90200279	5:39144851-39644851	0.144092488963952	0.420405758206238	0.731789379963329	1.0
MR-IVW	creatinine	HMDB0000562	pantothenate	HMDB0000210	met-d-Creatinine	GCST90200279	5:53045546-53835870	1.04832565704358	0.623615334159546	0.0927541064107228	1.0
MR-IVW	creatinine	HMDB0000562	pantothenate	HMDB0000210	met-d-Creatinine	GCST90200279	5:176565124-177065124	0.435795399898964	0.363980360504091	0.231187809367532	1.0
MR-IVW	creatinine	HMDB0000562	pantothenate	HMDB0000210	met-d-Creatinine	GCST90200279	6:43556335-44056335	-0.282210836031301	0.487607022306976	0.562746424861181	1.0
MR-IVW	creatinine	HMDB0000562	pantothenate	HMDB0000210	met-d-Creatinine	GCST90200279	6:108750742-109250742	0.281470249185254	0.644524716118521	0.662321833170081	1.0
MR-IVW	creatinine	HMDB0000562	pantothenate	HMDB0000210	met-d-Creatinine	GCST90200279	6:133547208-134047208	-0.826798908310257	0.601276086309191	0.169108609638492	1.0
MR-IVW	creatinine	HMDB0000562	pantothenate	HMDB0000210	met-d-Creatinine	GCST90200279	6:160418389-160927934	0.0577465265748339	0.386308235631319	0.881172496975489	1.0
MR-IVW	creatinine	HMDB0000562	pantothenate	HMDB0000210	met-d-Creatinine	GCST90200279	7:1036567-1536567	1.0291729191426	0.443692194464111	0.020364416900868	1.0
MR-IVW	creatinine	HMDB0000562	pantothenate	HMDB0000210	met-d-Creatinine	GCST90200279	7:25488956-25988956	1.09887285254307	0.621406063326027	0.0769998717204644	1.0
MR-IVW	creatinine	HMDB0000562	pantothenate	HMDB0000210	met-d-Creatinine	GCST90200279	7:76984640-77791673	0.938848309856293	0.573853463817547	0.101830819002791	1.0
MR-IVW	creatinine	HMDB0000562	pantothenate	HMDB0000210	met-d-Creatinine	GCST90200279	7:128492221-128992221	-0.35467624851512	0.614002376990734	0.563502889127341	1.0
MR-IVW	creatinine	HMDB0000562	pantothenate	HMDB0000210	met-d-Creatinine	GCST90200279	7:151165041-151665041	0.139166477889843	0.277307551858801	0.615773842969304	1.0
MR-IVW	creatinine	HMDB0000562	pantothenate	HMDB0000210	met-d-Creatinine	GCST90200279	8:8031142-9250941	-0.840000219918538	0.57340344559974	0.14293796577557	1.0
MR-IVW	creatinine	HMDB0000562	pantothenate	HMDB0000210	met-d-Creatinine	GCST90200279	8:9759952-10530228	-0.107290460144313	0.646217136325718	0.868134523713299	1.0
MR-IVW	creatinine	HMDB0000562	pantothenate	HMDB0000210	met-d-Creatinine	GCST90200279	8:10561829-11945872	0.434266767942291	0.638279498465627	0.49626967054953	1.0
MR-IVW	creatinine	HMDB0000562	pantothenate	HMDB0000210	met-d-Creatinine	GCST90200279	8:19609539-20109539	-0.663528720782708	0.617529773599762	0.282603737770307	1.0
MR-IVW	creatinine	HMDB0000562	pantothenate	HMDB0000210	met-d-Creatinine	GCST90200279	8:23527006-24027006	0.400181846759953	0.528357474989286	0.448805840694859	1.0
MR-IVW	creatinine	HMDB0000562	pantothenate	HMDB0000210	met-d-Creatinine	GCST90200279	8:30157389-30657389	-1.25605576780357	0.621914317023032	0.0434186170961468	1.0
MR-IVW	creatinine	HMDB0000562	pantothenate	HMDB0000210	met-d-Creatinine	GCST90200279	8:144768354-145268354	-0.469347557611429	0.648822192584991	0.46944403184848	1.0
MR-IVW	creatinine	HMDB0000562	pantothenate	HMDB0000210	met-d-Creatinine	GCST90200279	9:71184707-71684707	0.139110309578622	0.560721755056599	0.804063600662453	1.0
MR-IVW	creatinine	HMDB0000562	pantothenate	HMDB0000210	met-d-Creatinine	GCST90200279	10:52398454-52898454	-0.956420677313294	0.558139870001205	0.0866047832397893	1.0
MR-IVW	creatinine	HMDB0000562	pantothenate	HMDB0000210	met-d-Creatinine	GCST90200279	11:1928330-2428330	0.383629321170164	0.664385746764471	0.563656068410379	1.0
MR-IVW	creatinine	HMDB0000562	pantothenate	HMDB0000210	met-d-Creatinine	GCST90200279	11:2548804-3048804	-0.450290021007575	0.545843161901049	0.40940340564346	1.0
MR-IVW	creatinine	HMDB0000562	pantothenate	HMDB0000210	met-d-Creatinine	GCST90200279	11:30504837-31294673	0.587421554542415	0.414745308513279	0.156675146159272	1.0
MR-IVW	creatinine	HMDB0000562	pantothenate	HMDB0000210	met-d-Creatinine	GCST90200279	11:116373213-117240760	0.562615240195489	0.56333206251407	0.317926699917799	1.0
MR-IVW	creatinine	HMDB0000562	pantothenate	HMDB0000210	met-d-Creatinine	GCST90200279	12:15092463-15592463	0.830263154765925	0.621229670149933	0.181391315879542	1.0
MR-IVW	creatinine	HMDB0000562	pantothenate	HMDB0000210	met-d-Creatinine	GCST90200279	15:41118334-41871842	-0.234843849748538	0.503489695618254	0.640906105948421	1.0
MR-IVW	creatinine	HMDB0000562	pantothenate	HMDB0000210	met-d-Creatinine	GCST90200279	15:45400360-46179051	0.0022720650842076	0.299279981401746	0.993942701314003	1.0
MR-IVW	creatinine	HMDB0000562	pantothenate	HMDB0000210	met-d-Creatinine	GCST90200279	15:53700578-54200578	0.0883735391006028	0.522797192850617	0.865765326666122	1.0
MR-IVW	creatinine	HMDB0000562	pantothenate	HMDB0000210	met-d-Creatinine	GCST90200279	15:76097375-76597375	0.528598784794638	0.528553823684066	0.317269343427834	1.0
MR-IVW	creatinine	HMDB0000562	pantothenate	HMDB0000210	met-d-Creatinine	GCST90200279	16:20142332-21335139	0.41726230117299	0.280527011875597	0.136903152746387	2.0
MR-IVW	creatinine	HMDB0000562	pantothenate	HMDB0000210	met-d-Creatinine	GCST90200279	16:89453424-89953424	-0.758254646344708	0.519050183903809	0.144056512802618	1.0
MR-IVW	creatinine	HMDB0000562	pantothenate	HMDB0000210	met-d-Creatinine	GCST90200279	17:19176536-19724875	-0.0693691444793818	0.419317073397537	0.868602687480476	1.0
MR-IVW	creatinine	HMDB0000562	pantothenate	HMDB0000210	met-d-Creatinine	GCST90200279	17:37200083-37954217	-0.438794080081304	0.436765966809335	0.31506855359227	1.0
MR-IVW	creatinine	HMDB0000562	pantothenate	HMDB0000210	met-d-Creatinine	GCST90200279	17:58690466-59700441	-0.437186100240998	0.34994707287236	0.211558270245909	2.0
MR-IVW	creatinine	HMDB0000562	pantothenate	HMDB0000210	met-d-Creatinine	GCST90200279	18:76910235-77410235	-0.223911648168654	0.486035544071645	0.645021128897134	1.0
MR-IVW	creatinine	HMDB0000562	pantothenate	HMDB0000210	met-d-Creatinine	GCST90200279	19:32940263-33709298	-0.465664598548235	0.511070424983245	0.362213478115282	1.0
MR-IVW	creatinine	HMDB0000562	pantothenate	HMDB0000210	met-d-Creatinine	GCST90200279	19:45162079-45662079	0.156973110546086	0.640339587508325	0.806347712788627	1.0
MR-IVW	creatinine	HMDB0000562	pantothenate	HMDB0000210	met-d-Creatinine	GCST90200279	20:32653904-33537782	0.994981407970018	0.514698877171714	0.0532198101653954	1.0
MR-IVW	creatinine	HMDB0000562	pantothenate	HMDB0000210	met-d-Creatinine	GCST90200279	22:38345240-38845240	-0.422063988510845	0.52867969368929	0.42467557985333	1.0
MR-IVW	choline	HMDB0000097	3-(4-hydroxyphenyl)lactate	HMDB0000755	GCST90200327	GCST90200371	2:211290507-211790507	-0.244210898208554	0.177197403865135	0.16814601321566	1.0
MR-IVW	choline	HMDB0000097	3-(4-hydroxyphenyl)lactate	HMDB0000755	GCST90200327	GCST90200371	17:17175631-17675631	0.0279884422233545	0.151210428630257	0.853153755921758	1.0
MR-IVW	cystathionine	HMDB0000099	2-hydroxyglutarate	HMDB0059655	GCST90200383	M37253	19:33152807-33652807	-0.189586706414214	0.194100675614552	0.328695814040282	1.0
MR-IVW	kynurenine	HMDB0000684	adenosine 5'-diphosphate (adp)	HMDB0001341	bioa_027	GCST90200355	1:241473615-241973615	-0.332451812399016	0.3703352675313	0.369342855989055	1.0
MR-IVW	kynurenine	HMDB0000684	adenosine 5'-diphosphate (adp)	HMDB0001341	bioa_027	GCST90200355	5:176563404-177063404	0.490482322428619	0.421640825944733	0.244719782183891	1.0
MR-IVW	kynurenine	HMDB0000684	adenosine 5'-diphosphate (adp)	HMDB0001341	bioa_027	GCST90200355	8:39556267-40056267	-0.242151058392956	0.240175934767264	0.313347105080822	1.0
MR-IVW	kynurenine	HMDB0000684	adenosine 5'-diphosphate (adp)	HMDB0001341	bioa_027	GCST90200355	12:111634608-113433486	0.228969140168601	0.211724573042185	0.279497829181623	1.0
MR-IVW	kynurenine	HMDB0000684	adenosine 5'-diphosphate (adp)	HMDB0001341	bioa_027	GCST90200355	16:87568569-88128476	-0.0250363088349199	0.109216884103011	0.818686438578359	2.0
MR-IVW	phenylalanine	HMDB0000159	choline	HMDB0000097	met-d-Phe	GCST90200327	2:211293055-211793055	3.18994262520991	0.596545060399042	8.92452120642874e-08	1.0
MR-IVW	phenylalanine	HMDB0000159	choline	HMDB0000097	met-d-Phe	GCST90200327	6:17868392-18368392	1.15217979372513	0.639571498315532	0.071626141209972	1.0
MR-IVW	phenylalanine	HMDB0000159	choline	HMDB0000097	met-d-Phe	GCST90200327	11:57019429-57519429	-0.111835195548897	0.357691588331481	0.754540382782898	1.0
MR-IVW	phenylalanine	HMDB0000159	choline	HMDB0000097	met-d-Phe	GCST90200327	12:56671418-57171418	1.24101737689349	0.64547340867003	0.0545244236012686	1.0
MR-IVW	phenylalanine	HMDB0000159	choline	HMDB0000097	met-d-Phe	GCST90200327	12:102211009-102721004	0.240865493798206	0.410137917729216	0.557016166380531	2.0
MR-IVW	phenylalanine	HMDB0000159	choline	HMDB0000097	met-d-Phe	GCST90200327	12:102890425-104124563	0.0487371670301578	0.110359856971119	0.658763900690124	12.0
MR-IVW	phenylalanine	HMDB0000159	choline	HMDB0000097	met-d-Phe	GCST90200327	12:104125826-104625826	0.263625453881058	0.671604728564794	0.69466615477992	1.0
MR-IVW	phenylalanine	HMDB0000159	choline	HMDB0000097	met-d-Phe	GCST90200327	14:55161744-55661744	0.31819722332974	0.349646041660267	0.362793361713199	1.0
MR-IVW	phenylalanine	HMDB0000159	choline	HMDB0000097	met-d-Phe	GCST90200327	14:55670870-56170870	0.288910829155078	0.63079955621719	0.646947165264696	1.0
MR-IVW	phenylalanine	HMDB0000159	choline	HMDB0000097	met-d-Phe	GCST90200327	16:16004626-16504626	0.398904205196518	0.664096092392719	0.548058193886033	1.0
MR-IVW	2-hydroxyphenylacetate	HMDB0000669	lactate	HMDB0000190	GCST90200369	GCST90200408	9:131329579-131829579	0.0861989734938825	0.0987113119763924	0.382530579393955	1.0
MR-IVW	2-hydroxyphenylacetate	HMDB0000669	lactate	HMDB0000190	GCST90200369	GCST90200408	12:122051275-122551275	-0.0333426639522375	0.134333075838927	0.803972786542314	1.0
MR-IVW	choline	HMDB0000097	taurocholate	HMDB0000036	GCST90200327	GCST90200333	2:211290507-211790507	0.358429545254116	0.182982186456719	0.0501336279986418	1.0
MR-IVW	choline	HMDB0000097	taurocholate	HMDB0000036	GCST90200327	GCST90200333	17:17175631-17675631	-0.239889150379566	0.156144095148336	0.124457005808494	1.0
MR-IVW	acetylphosphate	HMDB0001494	alanine	HMDB0000161	M15488	bioa_001	1:109564880-110064880	-0.112977466891989	0.0513533940418136	0.027806895026998	1.0
MR-IVW	acetylphosphate	HMDB0001494	alanine	HMDB0000161	M15488	bioa_001	6:96128415-96628415	-0.0145492733943362	0.0525244526871334	0.781780106145281	1.0
MR-IVW	methionine	HMDB0000696	allantoin	HMDB0000462	bioa_013	GCST90200286	5:89993899-90493899	-0.455890334461313	0.25666528478926	0.0756990238532219	1.0
MR-IVW	methionine	HMDB0000696	allantoin	HMDB0000462	bioa_013	GCST90200286	12:46900176-47464292	0.291771014111708	0.338122796461927	0.388184558631013	1.0
MR-IVW	methionine	HMDB0000696	allantoin	HMDB0000462	bioa_013	GCST90200286	12:56615040-57115040	0.369310591819758	0.337349215707946	0.273629375224575	1.0
MR-IVW	histidine	HMDB0000177	ornithine	HMDB0000214	bioa_009	bioa_014	2:27492603-27992603	0.620671758006704	0.190040342316809	0.001090782494229	1.0
MR-IVW	histidine	HMDB0000177	ornithine	HMDB0000214	bioa_009	bioa_014	2:211331245-211831245	0.414656665002303	0.174372020606518	0.0174068259190347	1.0
MR-IVW	histidine	HMDB0000177	ornithine	HMDB0000214	bioa_009	bioa_014	3:186208322-186708322	0.206715917036655	0.21921094065393	0.345680902923084	1.0
MR-IVW	histidine	HMDB0000177	ornithine	HMDB0000214	bioa_009	bioa_014	4:186893802-187393802	0.0150604931908522	0.114965596876737	0.89577530740493	1.0
MR-IVW	histidine	HMDB0000177	ornithine	HMDB0000214	bioa_009	bioa_014	8:145389726-145889726	0.031595090895316	0.267755007587458	0.906067657883327	1.0
MR-IVW	histidine	HMDB0000177	ornithine	HMDB0000214	bioa_009	bioa_014	9:135904304-136404304	1.10803992709328	0.22348526161623	7.12225633883756e-07	1.0
MR-IVW	histidine	HMDB0000177	ornithine	HMDB0000214	bioa_009	bioa_014	12:56615040-57115040	0.542474959864256	0.217424833612927	0.0125957130170058	1.0
MR-IVW	histidine	HMDB0000177	ornithine	HMDB0000214	bioa_009	bioa_014	12:96083535-96730076	-0.0548407096104108	0.119900081758405	0.647393080995156	3.0
MR-IVW	histidine	HMDB0000177	ornithine	HMDB0000214	bioa_009	bioa_014	14:21229605-21729605	0.0915887492733596	0.285323206459071	0.748210390904205	1.0
MR-IVW	histidine	HMDB0000177	ornithine	HMDB0000214	bioa_009	bioa_014	15:58473939-58973939	0.251386795936701	0.292650519134692	0.390340516005647	1.0
MR-IVW	lactate	HMDB0000190	4-hydroxy-2-oxoglutaric acid	HMDB0002070	met-d-Lactate	GCST90199897	2:27348097-28101918	0.956438408619756	0.65566876288038	0.144641655407734	1.0
MR-IVW	lactate	HMDB0000190	4-hydroxy-2-oxoglutaric acid	HMDB0002070	met-d-Lactate	GCST90199897	6:135171067-135671067	-0.616301896631877	0.50558716640648	0.222850843251779	1.0
MR-IVW	lactate	HMDB0000190	4-hydroxy-2-oxoglutaric acid	HMDB0002070	met-d-Lactate	GCST90199897	8:106333124-106833124	-0.41475529437394	0.60242805756145	0.491155132113288	1.0
MR-IVW	lactate	HMDB0000190	4-hydroxy-2-oxoglutaric acid	HMDB0002070	met-d-Lactate	GCST90199897	9:4513176-5186407	0.149945443994644	0.4318716805315	0.728441772678078	1.0
MR-IVW	lactate	HMDB0000190	4-hydroxy-2-oxoglutaric acid	HMDB0002070	met-d-Lactate	GCST90199897	10:2727379-3389269	-0.13398628616194	0.360672069480161	0.710272150467917	2.0
MR-IVW	lactate	HMDB0000190	4-hydroxy-2-oxoglutaric acid	HMDB0002070	met-d-Lactate	GCST90199897	11:118839742-119339742	0.602909185137096	0.66437297778397	0.364149842410959	1.0
MR-IVW	lactate	HMDB0000190	4-hydroxy-2-oxoglutaric acid	HMDB0002070	met-d-Lactate	GCST90199897	12:111682800-113133476	-0.226045588296745	0.436142539912652	0.604260313506261	1.0
MR-IVW	lactate	HMDB0000190	4-hydroxy-2-oxoglutaric acid	HMDB0002070	met-d-Lactate	GCST90199897	20:8379807-8879807	0.697103585957907	0.650602915732491	0.28395671617152	1.0
MR-IVW	lactate	HMDB0000190	4-hydroxy-2-oxoglutaric acid	HMDB0002070	met-d-Lactate	GCST90199897	22:21708872-22208872	-0.23993684698501	0.696896463763077	0.730625653722614	1.0
MR-IVW	4-acetamidobutanoate	HMDB0003681	methionine	HMDB0000696	M01558	bioa_013	8:18010431-18510431	-0.0255016120338932	0.0291446994673064	0.381573905705019	1.0
MR-IVW	4-acetamidobutanoate	HMDB0003681	methionine	HMDB0000696	M01558	bioa_013	18:22536478-23036478	0.111643958158098	0.0853547080719403	0.190873309285736	1.0
MR-IVW	arginine	HMDB0000517	alpha-tocopherol	HMDB0001893	bioa_002	GCST90200302	2:24182937-24682937	0.277847060204816	0.352720749474355	0.430857400171609	1.0
MR-IVW	arginine	HMDB0000517	alpha-tocopherol	HMDB0001893	bioa_002	GCST90200302	2:211333022-211833022	0.212265867048629	0.246437710132174	0.389052576764523	1.0
MR-IVW	arginine	HMDB0000517	alpha-tocopherol	HMDB0001893	bioa_002	GCST90200302	2:219037276-219788019	0.348552327740273	0.268726749194016	0.194613602465416	1.0
MR-IVW	arginine	HMDB0000517	alpha-tocopherol	HMDB0001893	bioa_002	GCST90200302	4:144583533-145083533	0.39827918930773	0.263501247911565	0.130663955860811	1.0
MR-IVW	arginine	HMDB0000517	alpha-tocopherol	HMDB0001893	bioa_002	GCST90200302	5:177386199-177886199	0.222108975370394	0.323326138125012	0.492114071892245	1.0
MR-IVW	arginine	HMDB0000517	alpha-tocopherol	HMDB0001893	bioa_002	GCST90200302	6:131339506-132265729	-0.102464255544637	0.118826864634582	0.38852314643786	2.0
MR-IVW	arginine	HMDB0000517	alpha-tocopherol	HMDB0001893	bioa_002	GCST90200302	6:135177817-135677817	0.20194592015122	0.305892754959081	0.509134882639527	1.0
MR-IVW	arginine	HMDB0000517	alpha-tocopherol	HMDB0001893	bioa_002	GCST90200302	10:99898951-100398951	0.151719198865991	0.341549168105799	0.656891518843992	1.0
MR-IVW	arginine	HMDB0000517	alpha-tocopherol	HMDB0001893	bioa_002	GCST90200302	12:46680313-47435518	-0.414359482832478	0.288920784161484	0.151525768552659	1.0
MR-IVW	arginine	HMDB0000517	alpha-tocopherol	HMDB0001893	bioa_002	GCST90200302	19:12757458-13257458	0.0432792591489592	0.186023219146188	0.816029202007909	1.0
MR-IVW	3-methyl-2-oxobutyrate	HMDB0000019	acetylphosphate	HMDB0001494	GCST90199677	M15488	4:88953670-89453670	0.0665828095264263	0.133165619052854	0.617075077451977	1.0
MR-IVW	isoursodeoxycholate	HMDB0000686	citrulline	HMDB0000904	GCST90199892	M02132	5:35715970-36215970	-0.0874832858376488	0.182256845495103	0.631227393032448	1.0
MR-IVW	n6,n6,n6-trimethyllysine	HMDB0001325	betaine	HMDB0000043	GCST90200344	GCST90200425	11:64586385-65555309	-0.0623946763514139	0.0726966188366503	0.390733144437051	2.0
MR-IVW	n6,n6,n6-trimethyllysine	HMDB0001325	betaine	HMDB0000043	GCST90200344	GCST90200425	16:67497306-67997306	0.0121277611291288	0.165493364225877	0.941581347689491	1.0
MR-IVW	tyrosine	HMDB0000158	kynurenine	HMDB0000684	bioa_021	M15140	4:99820973-100320973	1.16457414878871	0.582287074394351	0.0455002638963575	1.0
MR-IVW	tyrosine	HMDB0000158	kynurenine	HMDB0000684	bioa_021	M15140	4:148735862-149235862	0.884155204189144	0.598104991069123	0.139337967047259	1.0
MR-IVW	tyrosine	HMDB0000158	kynurenine	HMDB0000684	bioa_021	M15140	6:111242119-112017012	0.179293306345006	0.152731335034635	0.240429857397095	1.0
MR-IVW	tyrosine	HMDB0000158	kynurenine	HMDB0000684	bioa_021	M15140	6:112114361-112614361	0.255899171178153	0.604852586421092	0.672239138726748	1.0
MR-IVW	tyrosine	HMDB0000158	kynurenine	HMDB0000684	bioa_021	M15140	7:27926305-28426305	0.55618342218941	0.494385264168361	0.260589034273615	1.0
MR-IVW	tyrosine	HMDB0000158	kynurenine	HMDB0000684	bioa_021	M15140	8:8933358-9433358	1.4237995778853503e-308	0.622525297263507	1.0	1.0
MR-IVW	tyrosine	HMDB0000158	kynurenine	HMDB0000684	bioa_021	M15140	10:64816186-65575478	-0.839531334606341	0.49213905821751	0.0880299860201922	1.0
MR-IVW	tyrosine	HMDB0000158	kynurenine	HMDB0000684	bioa_021	M15140	11:61310081-61810081	1.00786929849201	0.585214431382452	0.0850292707808781	1.0
MR-IVW	tyrosine	HMDB0000158	kynurenine	HMDB0000684	bioa_021	M15140	12:20701307-21201307	1.31338295526242	0.618062567182313	0.0335866128968968	1.0
MR-IVW	tyrosine	HMDB0000158	kynurenine	HMDB0000684	bioa_021	M15140	12:46678393-47435518	-0.0120811018587456	0.459081870632346	0.979005461093967	1.0
MR-IVW	tyrosine	HMDB0000158	kynurenine	HMDB0000684	bioa_021	M15140	12:56615040-57115040	0.0730341126253238	0.352998211022407	0.83609064958093	1.0
MR-IVW	tyrosine	HMDB0000158	kynurenine	HMDB0000684	bioa_021	M15140	12:57594049-58094049	-0.148412589353762	0.530044961977735	0.77947750488841	1.0
MR-IVW	tyrosine	HMDB0000158	kynurenine	HMDB0000684	bioa_021	M15140	12:59727701-60227701	0.172467012234603	0.517401036703818	0.738882680363532	1.0
MR-IVW	tyrosine	HMDB0000158	kynurenine	HMDB0000684	bioa_021	M15140	12:120845172-121674861	0.427667406178364	0.38264978447538	0.263717761833699	1.0
MR-IVW	tyrosine	HMDB0000158	kynurenine	HMDB0000684	bioa_021	M15140	12:122092964-122592964	-0.420934740609009	0.52195907835517	0.419982497240338	1.0
MR-IVW	tyrosine	HMDB0000158	kynurenine	HMDB0000684	bioa_021	M15140	15:60649639-61149639	0.560584449001374	0.595620977063961	0.346614432503052	1.0
MR-IVW	tyrosine	HMDB0000158	kynurenine	HMDB0000684	bioa_021	M15140	16:71153235-72438683	0.0590568879233196	0.294614602126349	0.841124966518288	3.0
MR-IVW	flavin adenine dinucleotide (fad)	HMDB0001248	3-ureidopropionate	HMDB0000026	GCST90200376	GCST90200283	2:69949756-70738470	0.0040844953070476	0.0446341179345225	0.927086876975072	2.0
MR-IVW	choline	HMDB0000097	n-acetylaspartate (naa)	HMDB0000812	GCST90200327	GCST90199665	2:211290507-211790507	-0.141153253731756	0.178413959108644	0.42885303095999	1.0
MR-IVW	choline	HMDB0000097	n-acetylaspartate (naa)	HMDB0000812	GCST90200327	GCST90199665	17:17175631-17675631	0.097534278567593	0.152233393633205	0.521724686239181	1.0
MR-IVW	phenylalanine	HMDB0000159	hippurate	HMDB0000714	met-d-Phe	GCST90199624	2:211293055-211793055	0.357455874462887	0.597635871704514	0.549762202944601	1.0
MR-IVW	phenylalanine	HMDB0000159	hippurate	HMDB0000714	met-d-Phe	GCST90199624	6:17868392-18368392	0.102561338784136	0.639773544690331	0.872637815355925	1.0
MR-IVW	phenylalanine	HMDB0000159	hippurate	HMDB0000714	met-d-Phe	GCST90199624	11:57019429-57519429	-0.269585929257976	0.357724708295551	0.451081738950971	1.0
MR-IVW	phenylalanine	HMDB0000159	hippurate	HMDB0000714	met-d-Phe	GCST90199624	12:56671418-57171418	-0.605671290087976	0.645661556877136	0.348211976787809	1.0
MR-IVW	phenylalanine	HMDB0000159	hippurate	HMDB0000714	met-d-Phe	GCST90199624	12:102211009-102721004	-0.0687317693692639	0.475951774229732	0.885177428036115	2.0
MR-IVW	phenylalanine	HMDB0000159	hippurate	HMDB0000714	met-d-Phe	GCST90199624	12:102890425-104124563	-0.0232194642038094	0.12995586292841	0.858195314965228	12.0
MR-IVW	phenylalanine	HMDB0000159	hippurate	HMDB0000714	met-d-Phe	GCST90199624	12:104125826-104625826	-0.804069716416314	0.671634027495561	0.231234725929229	1.0
MR-IVW	phenylalanine	HMDB0000159	hippurate	HMDB0000714	met-d-Phe	GCST90199624	14:55161744-55661744	-0.247891685577209	0.349695258484193	0.478399460645427	1.0
MR-IVW	phenylalanine	HMDB0000159	hippurate	HMDB0000714	met-d-Phe	GCST90199624	14:55670870-56170870	-0.412433600455962	0.630867607164452	0.513268898583822	1.0
MR-IVW	phenylalanine	HMDB0000159	hippurate	HMDB0000714	met-d-Phe	GCST90199624	16:16004626-16504626	0.728152685761125	0.664142665515317	0.272912545514224	1.0
MR-IVW	cystathionine	HMDB0000099	alpha-ketoglutaramate*	HMDB0001552	GCST90200383	GCST90199885	1:70631670-71131670	0.0151290305441073	0.0821690787102089	0.853918746316262	1.0
MR-IVW	cystathionine	HMDB0000099	alpha-ketoglutaramate*	HMDB0001552	GCST90200383	GCST90199885	19:33152807-33652807	-0.0305455897150512	0.163851903809173	0.852113888681112	1.0
MR-IVW	citrulline	HMDB0000904	serine	HMDB0000187	bioa_005	bioa_018	2:211099261-211599261	0.107014924281829	0.0970216901920483	0.270027165152488	1.0
MR-IVW	citrulline	HMDB0000904	serine	HMDB0000187	bioa_005	bioa_018	8:10310878-10810878	-0.254853093417776	0.145713604012451	0.0802910194099134	1.0
MR-IVW	citrulline	HMDB0000904	serine	HMDB0000187	bioa_005	bioa_018	8:11437159-11937159	0.149459638269227	0.180289069082302	0.407104407227309	1.0
MR-IVW	citrulline	HMDB0000904	serine	HMDB0000187	bioa_005	bioa_018	9:133044244-133627617	-0.0287526952154835	0.0781477977071349	0.712927567434815	2.0
MR-IVW	citrulline	HMDB0000904	serine	HMDB0000187	bioa_005	bioa_018	9:135893372-136393372	-0.0373186079946039	0.156144803324707	0.811105582740865	1.0
MR-IVW	citrulline	HMDB0000904	serine	HMDB0000187	bioa_005	bioa_018	10:97138579-97638579	0.0403641302422137	0.136827560143102	0.767993879707078	1.0
MR-IVW	citrulline	HMDB0000904	serine	HMDB0000187	bioa_005	bioa_018	17:9542768-10042768	0.110414156009696	0.105256583422016	0.294178118417222	1.0
MR-IVW	valine	HMDB0000883	sulfate*	HMDB01448	met-d-Val	GCST90199896	2:27480940-28253616	-0.110822058584397	0.522316563566334	0.831971194321824	1.0
MR-IVW	valine	HMDB0000883	sulfate*	HMDB01448	met-d-Val	GCST90199896	2:64975088-65475088	0.0578357982979132	0.247385484823033	0.815149438732026	2.0
MR-IVW	valine	HMDB0000883	sulfate*	HMDB01448	met-d-Val	GCST90199896	2:165251927-165751927	-0.603989618353752	0.438462272151522	0.168352191535082	1.0
MR-IVW	valine	HMDB0000883	sulfate*	HMDB01448	met-d-Val	GCST90199896	3:135701113-136578270	0.817498560463827	0.660542199480663	0.215857936540975	1.0
MR-IVW	valine	HMDB0000883	sulfate*	HMDB01448	met-d-Val	GCST90199896	4:86953335-87453335	-0.656361831906767	0.619759755342466	0.289573142020427	1.0
MR-IVW	valine	HMDB0000883	sulfate*	HMDB01448	met-d-Val	GCST90199896	4:87663610-88163610	-0.813166375752229	0.610616604225814	0.182954351077658	1.0
MR-IVW	valine	HMDB0000883	sulfate*	HMDB01448	met-d-Val	GCST90199896	4:88882515-89510546	0.0527233516808377	0.131912289275878	0.6893886066847	4.0
MR-IVW	valine	HMDB0000883	sulfate*	HMDB01448	met-d-Val	GCST90199896	5:55564890-56064890	0.536405216478117	0.67762252352826	0.428594612423527	1.0
MR-IVW	valine	HMDB0000883	sulfate*	HMDB01448	met-d-Val	GCST90199896	6:108910874-109410874	0.284712736043957	0.679647678703878	0.675280266445417	1.0
MR-IVW	valine	HMDB0000883	sulfate*	HMDB01448	met-d-Val	GCST90199896	12:56199875-57115338	0.239660686523137	0.373471718621926	0.521061234322099	2.0
MR-IVW	valine	HMDB0000883	sulfate*	HMDB01448	met-d-Val	GCST90199896	12:122278263-122778263	-0.201402285815783	0.510930015884635	0.693442526743955	1.0
MR-IVW	valine	HMDB0000883	sulfate*	HMDB01448	met-d-Val	GCST90199896	14:102468052-102968052	1.57783230654883	0.664119329476487	0.0175096934698734	1.0
MR-IVW	valine	HMDB0000883	sulfate*	HMDB01448	met-d-Val	GCST90199896	16:69315747-70918195	0.0824212176073086	0.261951026181333	0.753032260506064	1.0
MR-IVW	valine	HMDB0000883	sulfate*	HMDB01448	met-d-Val	GCST90199896	17:6935779-7435779	0.302924689771711	0.272424411263488	0.266155915074306	1.0
MR-IVW	valine	HMDB0000883	sulfate*	HMDB01448	met-d-Val	GCST90199896	17:79384062-79884062	0.737402244625698	0.631068569706844	0.242606020218688	1.0
MR-IVW	valine	HMDB0000883	sulfate*	HMDB01448	met-d-Val	GCST90199896	19:49050431-49611255	-0.0311285522771112	0.25443953746763	0.902628449542713	4.0
MR-IVW	thyroxine	HMDB0000248	isoleucine	HMDB0000172	GCST90200293	bioa_010	2:234397317-234897317	-0.0529626893456196	0.0519751612812755	0.308202966527255	1.0
MR-IVW	lactate	HMDB0000190	valine	HMDB0000883	met-d-Lactate	M01649	2:27348097-28101918	1.70033218705574	0.551459087693755	0.0020469573285851	1.0
MR-IVW	lactate	HMDB0000190	valine	HMDB0000883	met-d-Lactate	M01649	6:135171067-135671067	0.0626411417265488	0.532449704675681	0.906347316282196	1.0
MR-IVW	lactate	HMDB0000190	valine	HMDB0000883	met-d-Lactate	M01649	8:106333124-106833124	-0.730693399845504	0.690099322076309	0.289680155734686	1.0
MR-IVW	lactate	HMDB0000190	valine	HMDB0000883	met-d-Lactate	M01649	9:4513176-5186407	-0.552063428799412	0.423941385264131	0.192842416991554	2.0
MR-IVW	lactate	HMDB0000190	valine	HMDB0000883	met-d-Lactate	M01649	10:2727379-3389269	-0.486297368343172	0.275796722017868	0.0778590687772868	2.0
MR-IVW	lactate	HMDB0000190	valine	HMDB0000883	met-d-Lactate	M01649	11:118839742-119339742	1.4609242137508e-308	0.696774568994407	1.0	1.0
MR-IVW	lactate	HMDB0000190	valine	HMDB0000883	met-d-Lactate	M01649	12:111162908-111662908	-0.662699745378666	0.722945176776727	0.359317338329572	1.0
MR-IVW	lactate	HMDB0000190	valine	HMDB0000883	met-d-Lactate	M01649	12:111682800-113133476	0.429564825300221	0.396521377200203	0.278660494899243	1.0
MR-IVW	mannose	HMDB0000169	alpha-tocopherol	HMDB0001893	GCST90200435	M01561	2:27176853-28662558	-0.265541011241174	0.0978308988783268	0.0066418854764263	1.0
MR-IVW	inosine	HMDB0000195	oleamide	HMDB0002117	M01123	M32458	6:85876680-86677325	0.0074583603095941	0.0909919957770489	0.934672785839012	1.0
MR-IVW	leucine	HMDB0000687	acetone	HMDB0001659	met-d-Leu	met-d-Acetone	1:100446185-100946185	0.153245909477093	0.178456833454407	0.390490506643192	1.0
MR-IVW	leucine	HMDB0000687	acetone	HMDB0001659	met-d-Leu	met-d-Acetone	2:27480940-28253616	-0.0916036301372943	0.0847518916790467	0.279766215619059	1.0
MR-IVW	leucine	HMDB0000687	acetone	HMDB0001659	met-d-Leu	met-d-Acetone	2:64975088-65475088	-0.312489608045642	0.151698670791138	0.0394046249462039	1.0
MR-IVW	leucine	HMDB0000687	acetone	HMDB0001659	met-d-Leu	met-d-Acetone	2:165251927-165751927	-0.333534856408422	0.124600446694607	0.007432119068792	1.0
MR-IVW	leucine	HMDB0000687	acetone	HMDB0001659	met-d-Leu	met-d-Acetone	3:136107693-136607693	-0.662549053759559	0.183110146643198	0.0002965344606348	1.0
MR-IVW	leucine	HMDB0000687	acetone	HMDB0001659	met-d-Leu	met-d-Acetone	4:86953335-87453335	-0.299127055559326	0.162710624254389	0.0660036263700427	1.0
MR-IVW	leucine	HMDB0000687	acetone	HMDB0001659	met-d-Leu	met-d-Acetone	4:87663610-88163610	-0.306107365163673	0.166640717488537	0.0662202015033367	1.0
MR-IVW	leucine	HMDB0000687	acetone	HMDB0001659	met-d-Leu	met-d-Acetone	4:88670985-89475171	-0.0932495994679027	0.037121571088346	0.0120047137742064	3.0
MR-IVW	leucine	HMDB0000687	acetone	HMDB0001659	met-d-Leu	met-d-Acetone	8:76204025-76704025	-0.0568900007084913	0.177534360367113	0.748631006310438	1.0
MR-IVW	leucine	HMDB0000687	acetone	HMDB0001659	met-d-Leu	met-d-Acetone	12:56220625-57115338	-0.0869160767705016	0.102733526117463	0.397533664752218	2.0
MR-IVW	leucine	HMDB0000687	acetone	HMDB0001659	met-d-Leu	met-d-Acetone	12:111660219-112160219	0.321030991322499	0.171294586739386	0.0609103635017831	1.0
MR-IVW	leucine	HMDB0000687	acetone	HMDB0001659	met-d-Leu	met-d-Acetone	16:69315747-70908300	-0.0874232165712417	0.0681946427042229	0.199854556836643	1.0
MR-IVW	leucine	HMDB0000687	acetone	HMDB0001659	met-d-Leu	met-d-Acetone	16:71899923-72399923	0.0354660788192715	0.10276727285585	0.730011198302653	1.0
MR-IVW	leucine	HMDB0000687	acetone	HMDB0001659	met-d-Leu	met-d-Acetone	17:6935779-7435779	0.823737793015988	0.106015367421981	7.84955476828162e-15	1.0
MR-IVW	leucine	HMDB0000687	acetone	HMDB0001659	met-d-Leu	met-d-Acetone	19:13901809-14401809	0.377691259319607	0.16902328527817	0.0254467987366915	1.0
MR-IVW	leucine	HMDB0000687	acetone	HMDB0001659	met-d-Leu	met-d-Acetone	19:49054215-49554215	0.165322062681086	0.13660888696024	0.226207809189198	1.0
MR-IVW	leucine	HMDB0000687	acetone	HMDB0001659	met-d-Leu	met-d-Acetone	22:18665282-19165282	0.166686233656047	0.173837517509675	0.33762814294164	1.0
MR-IVW	glycine	HMDB0000123	urate	HMDB0000289	met-d-Gly	M01604	1:11606378-12106378	-0.0410052663141229	0.697089527340166	0.953092667147445	1.0
MR-IVW	glycine	HMDB0000123	urate	HMDB0000289	met-d-Gly	M01604	1:75982013-76482013	-0.0494095295354898	0.395276236283921	0.900523550339775	1.0
MR-IVW	glycine	HMDB0000123	urate	HMDB0000289	met-d-Gly	M01604	1:120004506-120504506	0.638127783298143	0.537370764882646	0.235030456586428	1.0
MR-IVW	glycine	HMDB0000123	urate	HMDB0000289	met-d-Gly	M01604	1:151589838-152089838	-2.24373366184872	0.7638242253102	0.0033087017190949	1.0
MR-IVW	glycine	HMDB0000123	urate	HMDB0000289	met-d-Gly	M01604	2:165276338-165776338	0.158612012156061	0.634448048624255	0.802587348634156	1.0
MR-IVW	glycine	HMDB0000123	urate	HMDB0000289	met-d-Gly	M01604	2:208538752-212979649	-0.11980794467895	0.0499933466217906	0.01655349679624	15.0
MR-IVW	glycine	HMDB0000123	urate	HMDB0000289	met-d-Gly	M01604	2:226790540-227290540	0.770952993949864	0.689800047218296	0.263717761833694	1.0
MR-IVW	glycine	HMDB0000123	urate	HMDB0000289	met-d-Gly	M01604	3:12110357-12610357	-0.390349621280546	0.720645454671779	0.588048156696902	1.0
MR-IVW	glycine	HMDB0000123	urate	HMDB0000289	met-d-Gly	M01604	3:48534270-49826414	-0.123822794883865	0.660388239380631	0.85126862368821	1.0
MR-IVW	glycine	HMDB0000123	urate	HMDB0000289	met-d-Gly	M01604	3:125116791-126249375	-0.55496515948072	0.301707192314614	0.0658539628197496	3.0
MR-IVW	glycine	HMDB0000123	urate	HMDB0000289	met-d-Gly	M01604	4:89427537-89927537	-0.58895217119129	0.706742605429552	0.404656761927289	1.0
MR-IVW	glycine	HMDB0000123	urate	HMDB0000289	met-d-Gly	M01604	4:102676923-103438709	0.0659903289495762	0.593912960546226	0.911528237909383	1.0
MR-IVW	glycine	HMDB0000123	urate	HMDB0000289	met-d-Gly	M01604	5:90005685-90505685	-1.566974335473	0.566777951128529	0.0056974140812364	1.0
MR-IVW	glycine	HMDB0000123	urate	HMDB0000289	met-d-Gly	M01604	6:131620261-132120261	-0.327212612016011	0.794659200610313	0.680511892901687	1.0
MR-IVW	glycine	HMDB0000123	urate	HMDB0000289	met-d-Gly	M01604	6:160518860-161018860	-0.910226193019227	0.693505670871789	0.189351486043283	1.0
MR-IVW	glycine	HMDB0000123	urate	HMDB0000289	met-d-Gly	M01604	7:55560073-56715237	0.219482723745679	0.24874708691177	0.377585975474251	1.0
MR-IVW	glycine	HMDB0000123	urate	HMDB0000289	met-d-Gly	M01604	8:8915380-9434231	-0.0603052302052504	0.229712558297257	0.792916912375687	2.0
MR-IVW	glycine	HMDB0000123	urate	HMDB0000289	met-d-Gly	M01604	8:116710729-117210729	0.0410870450388723	0.657392720621957	0.950164661941506	1.0
MR-IVW	glycine	HMDB0000123	urate	HMDB0000289	met-d-Gly	M01604	8:126212070-126756694	0.190055172998007	0.276443887997101	0.491767700760524	1.0
MR-IVW	glycine	HMDB0000123	urate	HMDB0000289	met-d-Gly	M01604	9:5668443-7086536	-0.106550818901634	0.192936517667695	0.580771305160665	3.0
MR-IVW	glycine	HMDB0000123	urate	HMDB0000289	met-d-Gly	M01604	12:115016-615016	-0.365365527826481	0.649538716135965	0.57377540363273	1.0
MR-IVW	glycine	HMDB0000123	urate	HMDB0000289	met-d-Gly	M01604	12:21136493-21636493	-1.29246273680097	0.686620828925512	0.0597881108264637	1.0
MR-IVW	glycine	HMDB0000123	urate	HMDB0000289	met-d-Gly	M01604	12:46468358-47667420	0.276371643961445	0.713559222980702	0.698523589004282	2.0
MR-IVW	glycine	HMDB0000123	urate	HMDB0000289	met-d-Gly	M01604	12:56615338-57115338	0.625694823669215	0.417129882446143	0.133614402537716	1.0
MR-IVW	glycine	HMDB0000123	urate	HMDB0000289	met-d-Gly	M01604	12:57516305-58016305	1.08986875790277	0.661706031583823	0.099545955604428	1.0
MR-IVW	glycine	HMDB0000123	urate	HMDB0000289	met-d-Gly	M01604	12:59343804-59843804	-0.39448475313924	0.701306227803092	0.57377540363273	1.0
MR-IVW	glycine	HMDB0000123	urate	HMDB0000289	met-d-Gly	M01604	14:100551720-101051720	-0.725503036583826	0.725503036583826	0.317310507862914	1.0
MR-IVW	glycine	HMDB0000123	urate	HMDB0000289	met-d-Gly	M01604	15:42451374-42951374	1.77749324654149	0.688778633034822	0.0098615886651362	1.0
MR-IVW	glycine	HMDB0000123	urate	HMDB0000289	met-d-Gly	M01604	15:43028726-44613739	-0.26968563284948	0.674214082123699	0.689156516779352	1.0
MR-IVW	glycine	HMDB0000123	urate	HMDB0000289	met-d-Gly	M01604	15:58180763-58713267	-0.550065942516353	0.517709122368333	0.288008758003943	1.0
MR-IVW	glycine	HMDB0000123	urate	HMDB0000289	met-d-Gly	M01604	16:79678196-80178196	-0.0307988629264397	0.708373847308181	0.965320293449226	1.0
MR-IVW	glycine	HMDB0000123	urate	HMDB0000289	met-d-Gly	M01604	16:80626853-81422810	0.185270158405734	0.225606019075242	0.411526056911162	2.0
MR-IVW	glycine	HMDB0000123	urate	HMDB0000289	met-d-Gly	M01604	17:45235982-45996386	-0.798795421848936	0.399397710924468	0.0455002638963584	1.0
MR-IVW	glycine	HMDB0000123	urate	HMDB0000289	met-d-Gly	M01604	19:17984588-18484588	-0.645474798166764	0.477090068210218	0.176074423405836	1.0
MR-IVW	glycine	HMDB0000123	urate	HMDB0000289	met-d-Gly	M01604	19:33473705-33973705	0.485380988948887	0.776609582318222	0.531971058097403	1.0
MR-IVW	phenylalanine	HMDB0000159	lactate	HMDB0000190	met-d-Phe	M00527	6:17868392-18368392	0.652198890098743	0.693828606488026	0.34721756067725	1.0
MR-IVW	phenylalanine	HMDB0000159	lactate	HMDB0000190	met-d-Phe	M00527	11:57019429-57519429	0.811506974823565	0.33010453213162	0.0139583549185676	1.0
MR-IVW	phenylalanine	HMDB0000159	lactate	HMDB0000190	met-d-Phe	M00527	12:56671418-57171418	-0.154406846037975	0.683801746739611	0.821351959007178	1.0
MR-IVW	phenylalanine	HMDB0000159	lactate	HMDB0000190	met-d-Phe	M00527	12:102890425-104124563	-0.146501280193514	0.127091130819876	0.249022771416787	5.0
MR-IVW	phenylalanine	HMDB0000159	lactate	HMDB0000190	met-d-Phe	M00527	14:55161744-55661744	0.0265302202075231	0.42448352332037	0.950164661941506	1.0
MR-IVW	phenylalanine	HMDB0000159	lactate	HMDB0000190	met-d-Phe	M00527	16:16004626-16504626	-0.617306834449458	0.705493525085097	0.381573905705022	1.0
MR-IVW	urate	HMDB0000289	phosphate	HMDB0001429	M01604	GCST90200393	4:9676051-10553081	-0.0429488248378743	0.0479981210429895	0.370892828157203	1.0
MR-IVW	cholesterol	HMDB0000067	alanine	HMDB0000161	M00063	GCST90200431	1:109571511-110071511	-0.152179216928288	0.171977543190671	0.376222207456266	1.0
MR-IVW	theobromine	HMDB0002825	glucose	HMDB0000122	GCST90199644	GCST90200440	19:41121480-41621480	-0.169997853409455	0.177772452864261	0.338937575832826	1.0
MR-IVW	isoursodeoxycholate	HMDB0000686	1,7-dimethylurate	HMDB0011103	GCST90199892	GCST90199756	5:35715970-36215970	-0.0444548682270977	0.177733496457882	0.802493827012608	1.0
MR-IVW	phenylpyruvate	HMDB0000205	phosphoethanolamine	HMDB0000224	GCST90200365	GCST90200281	9:131315554-131815554	0.13707760118324	0.130956375162567	0.295218364745146	1.0
MR-IVW	phenylpyruvate	HMDB0000205	phosphoethanolamine	HMDB0000224	GCST90200365	GCST90200281	16:58503995-59003995	0.0378424255378904	0.158915021852838	0.811780309307794	1.0
MR-IVW	ornithine	HMDB0000214	caffeine	HMDB0001847	bioa_014	GCST90200436	2:219037276-219805573	0.342803002725872	0.30726479629265	0.264567754237433	1.0
MR-IVW	ornithine	HMDB0000214	caffeine	HMDB0001847	bioa_014	GCST90200436	4:144415809-145209327	-0.858557001271424	0.276479402082516	0.0019007330494786	1.0
MR-IVW	ornithine	HMDB0000214	caffeine	HMDB0001847	bioa_014	GCST90200436	6:131638147-132138147	-0.435407035718434	0.249044342708288	0.080410139569097	1.0
MR-IVW	ornithine	HMDB0000214	caffeine	HMDB0001847	bioa_014	GCST90200436	10:97138162-97638162	0.651458055231892	0.332204600771697	0.0498773257811767	1.0
MR-IVW	ornithine	HMDB0000214	caffeine	HMDB0001847	bioa_014	GCST90200436	12:46964292-47464292	0.686348189023121	0.304435923553044	0.0241652674753121	1.0
MR-IVW	ornithine	HMDB0000214	caffeine	HMDB0001847	bioa_014	GCST90200436	12:132819894-133319894	-0.695306809796391	0.35471858504136	0.0499765558145908	1.0
MR-IVW	ornithine	HMDB0000214	caffeine	HMDB0001847	bioa_014	GCST90200436	19:12789284-13289284	-0.277485718385615	0.307081340975455	0.366195417501409	1.0
MR-IVW	kynurenine	HMDB0000684	trans-urocanate	HMDB0000301	M15140	GCST90200416	8:39556267-40056267	-0.103439075771656	0.156855672433769	0.50960437739029	1.0
MR-IVW	kynurenine	HMDB0000684	trans-urocanate	HMDB0000301	M15140	GCST90200416	12:112341686-113156415	-0.0440419035873768	0.131491918365344	0.737670344862853	1.0
MR-IVW	kynurenine	HMDB0000684	trans-urocanate	HMDB0000301	M15140	GCST90200416	16:87628822-88128822	-0.0691831993925457	0.0925215029145592	0.454609364711236	1.0
MR-IVW	beta-alanine	HMDB0000056	2-hydroxyphenylacetate	HMDB0000669	GCST90200361	GCST90200369	3:30500404-31000404	0.026705811463536	0.0839903757556333	0.750513187320322	1.0
MR-IVW	oleamide	HMDB0002117	biliverdin	HMDB0001008	M32458	GCST90200706	12:21138621-21638621	0.306817167616369	0.102152762609586	0.002668819996543	1.0
MR-IVW	oleamide	HMDB0002117	biliverdin	HMDB0001008	M32458	GCST90200706	19:15740431-16240431	-0.24440997404006	0.162206265912454	0.131865766691724	1.0
MR-IVW	taurine	HMDB0000251	1-stearoyl-2-oleoyl-gps (18:0/18:1)	HMDB0010163	bioa_034	GCST90199652	19:54074995-54574995	-0.0990210875734273	0.117909503122115	0.401017266782377	1.0
MR-IVW	asparagine	HMDB0000168	serine	HMDB0000187	M34283	bioa_018	11:61916235-62416235	-0.0291738371166443	0.0868268961804927	0.736870866472716	1.0
MR-IVW	asparagine	HMDB0000168	serine	HMDB0000187	M34283	bioa_018	14:104016664-104812812	-0.105871784452143	0.0398763783247246	0.0079308408529584	1.0
MR-IVW	kynurenine	HMDB0000684	2-aminobutyrate	HMDB0000452	bioa_027	GCST90200305	1:241473615-241973615	0.281004361922789	0.276884547953762	0.310163425684317	1.0
MR-IVW	kynurenine	HMDB0000684	2-aminobutyrate	HMDB0000452	bioa_027	GCST90200305	5:176563404-177063404	-0.409942590527228	0.315249700347884	0.193472733290709	1.0
MR-IVW	kynurenine	HMDB0000684	2-aminobutyrate	HMDB0000452	bioa_027	GCST90200305	8:39556267-40056267	0.0638404664639448	0.17958368071385	0.722221434879125	1.0
MR-IVW	kynurenine	HMDB0000684	2-aminobutyrate	HMDB0000452	bioa_027	GCST90200305	12:111634608-113433486	-0.0229096734301285	0.158313748800828	0.884939390352602	1.0
MR-IVW	kynurenine	HMDB0000684	2-aminobutyrate	HMDB0000452	bioa_027	GCST90200305	16:87568569-88128476	-0.0283355007271471	0.0924423858541296	0.759208255238159	2.0
MR-IVW	serine	HMDB0000187	alpha-ketoglutaramate*	HMDB0001552	GCST90200415	GCST90199885	1:119778579-120514573	-0.0111024564669585	0.076401660745863	0.884460631033935	3.0
MR-IVW	serine	HMDB0000187	alpha-ketoglutaramate*	HMDB0001552	GCST90200415	GCST90199885	2:211290507-212040821	-0.277248560914527	0.0802132596810193	0.0005474562134317	1.0
MR-IVW	serine	HMDB0000187	alpha-ketoglutaramate*	HMDB0001552	GCST90200415	GCST90199885	7:55905219-56847625	-0.0351473236365539	0.103321752673756	0.733725863158962	1.0
MR-IVW	glycochenodeoxycholate	HMDB0000637	tyrosine	HMDB0000158	M32346	M01299	6:156877825-157377825	0.135626716354397	0.161708777191781	0.401632246433541	1.0
MR-IVW	phenylpyruvate	HMDB0000205	dehydroepiandrosterone sulfate (dhea-s)	HMDB0001032	GCST90200365	GCST90199673	9:131315554-131815554	-0.230708607366848	0.131139217264061	0.0785325443061443	1.0
MR-IVW	phenylpyruvate	HMDB0000205	dehydroepiandrosterone sulfate (dhea-s)	HMDB0001032	GCST90200365	GCST90199673	16:58503995-59003995	0.0078558744029195	0.15915678609081	0.960632928193175	1.0
MR-IVW	biliverdin	HMDB0001008	urate	HMDB0000289	M02137	M01604	2:234046650-234918570	0.0045274787697188	0.0362198301577508	0.900523550339775	1.0
MR-IVW	s-1-pyrroline-5-carboxylate	HMDB0001301	5-acetylamino-6-formylamino-3-methyluracil	HMDB0011105	GCST90200381	GCST90200680	1:18949448-19449448	0.0229740821014725	0.152190775031201	0.880010572870449	1.0
MR-IVW	s-1-pyrroline-5-carboxylate	HMDB0001301	5-acetylamino-6-formylamino-3-methyluracil	HMDB0011105	GCST90200381	GCST90200680	8:144432748-145014955	0.0280399123083136	0.0438916149402078	0.522924162540101	3.0
MR-IVW	valine	HMDB0000883	creatine	HMDB0000064	met-d-Val	M27718	2:27480940-28253616	0.0085395544550154	0.315963514835584	0.978438177451518	1.0
MR-IVW	valine	HMDB0000883	creatine	HMDB0000064	met-d-Val	M27718	2:64975088-65475088	0.171865854580998	0.263126253914328	0.513647474042032	2.0
MR-IVW	valine	HMDB0000883	creatine	HMDB0000064	met-d-Val	M27718	2:165251927-165751927	-0.463266228631255	0.463266228631255	0.317310507862914	1.0
MR-IVW	valine	HMDB0000883	creatine	HMDB0000064	met-d-Val	M27718	2:226858446-227358446	0.659837524729771	0.6975425261429	0.344176157124169	1.0
MR-IVW	valine	HMDB0000883	creatine	HMDB0000064	met-d-Val	M27718	3:135701113-136578270	-0.562828564534347	0.685947313026237	0.411923823660163	1.0
MR-IVW	valine	HMDB0000883	creatine	HMDB0000064	met-d-Val	M27718	4:88882515-89510546	0.166433663286341	0.153631073802777	0.278660494899246	1.0
MR-IVW	valine	HMDB0000883	creatine	HMDB0000064	met-d-Val	M27718	12:56199875-57115338	0.503143073518768	0.396962180377415	0.204982405970249	2.0
MR-IVW	valine	HMDB0000883	creatine	HMDB0000064	met-d-Val	M27718	12:122278263-122778263	-0.294959615776339	0.545675289186225	0.588824310631656	1.0
MR-IVW	valine	HMDB0000883	creatine	HMDB0000064	met-d-Val	M27718	16:69315747-70918195	0.216528902915848	0.275582240074716	0.432034892005008	1.0
MR-IVW	valine	HMDB0000883	creatine	HMDB0000064	met-d-Val	M27718	17:6935779-7435779	0.108149976428149	0.617999865303709	0.861079633584653	1.0
MR-IVW	valine	HMDB0000883	creatine	HMDB0000064	met-d-Val	M27718	17:79384062-79884062	-0.243492662253277	0.673185595641418	0.717574636922468	1.0
MR-IVW	valine	HMDB0000883	creatine	HMDB0000064	met-d-Val	M27718	19:49050431-49611255	-0.703947986991221	0.66171110777175	0.287405814744337	1.0
MR-IVW	valine	HMDB0000883	creatine	HMDB0000064	met-d-Val	M27718	22:18665347-19165347	0.212580226739226	0.637740680217689	0.738882680363532	1.0
MR-IVW	phosphate	HMDB0001429	isoursodeoxycholate	HMDB0000686	GCST90200393	GCST90199892	1:21570042-22070042	-0.0954033639664338	0.158393819605206	0.546962837158624	1.0
MR-IVW	creatinine	HMDB0000562	5-oxoproline	HMDB0000267	bioa_026	GCST90200280	1:109627506-110127506	0.641393167225412	0.553183364741668	0.24626933364931	1.0
MR-IVW	creatinine	HMDB0000562	5-oxoproline	HMDB0000267	bioa_026	GCST90200280	2:73467567-73967567	-0.077373691919244	0.575362501950985	0.893024478186491	1.0
MR-IVW	creatinine	HMDB0000562	5-oxoproline	HMDB0000267	bioa_026	GCST90200280	2:121056440-121556440	0.394656314756731	0.574831243701479	0.492359849211011	1.0
MR-IVW	creatinine	HMDB0000562	5-oxoproline	HMDB0000267	bioa_026	GCST90200280	2:211315692-211815692	-0.561357230420221	0.445745392505061	0.207897647133322	1.0
MR-IVW	creatinine	HMDB0000562	5-oxoproline	HMDB0000267	bioa_026	GCST90200280	2:217404869-217904869	-0.732058816768934	0.480860404693153	0.127910480114939	1.0
MR-IVW	creatinine	HMDB0000562	5-oxoproline	HMDB0000267	bioa_026	GCST90200280	4:77118847-77618847	0.445118089123204	0.382438941942576	0.244467290180809	1.0
MR-IVW	creatinine	HMDB0000562	5-oxoproline	HMDB0000267	bioa_026	GCST90200280	5:39171736-39671736	1.12508812411644	0.543252082845082	0.0383565494045954	1.0
MR-IVW	creatinine	HMDB0000562	5-oxoproline	HMDB0000267	bioa_026	GCST90200280	5:67795622-68295622	0.108965572434089	0.574013446309274	0.849441527705241	1.0
MR-IVW	creatinine	HMDB0000562	5-oxoproline	HMDB0000267	bioa_026	GCST90200280	5:176567143-177067143	-0.475067367959805	0.388449558410689	0.221335960061727	1.0
MR-IVW	creatinine	HMDB0000562	5-oxoproline	HMDB0000267	bioa_026	GCST90200280	6:43564625-44064625	-0.0064737657673544	0.564882157770333	0.990856137659731	1.0
MR-IVW	creatinine	HMDB0000562	5-oxoproline	HMDB0000267	bioa_026	GCST90200280	6:160442375-160942375	-0.219782570341433	0.375440336152201	0.558279151249054	1.0
MR-IVW	creatinine	HMDB0000562	5-oxoproline	HMDB0000267	bioa_026	GCST90200280	7:77297198-77797198	1.16895144583134	0.534001060783359	0.0285936927983501	1.0
MR-IVW	creatinine	HMDB0000562	5-oxoproline	HMDB0000267	bioa_026	GCST90200280	7:151157801-151657801	-0.206601831179693	0.485503890446594	0.670442309666074	1.0
MR-IVW	creatinine	HMDB0000562	5-oxoproline	HMDB0000267	bioa_026	GCST90200280	8:23501151-24001151	-1.2610636515487	0.53721332923334	0.0189040891785944	1.0
MR-IVW	creatinine	HMDB0000562	5-oxoproline	HMDB0000267	bioa_026	GCST90200280	11:30518678-31018678	-1.67799433639898	0.537703013652078	0.0018043934806446	1.0
MR-IVW	creatinine	HMDB0000562	5-oxoproline	HMDB0000267	bioa_026	GCST90200280	15:45399813-46200138	0.0252208227256319	0.234599322276378	0.914387606227641	1.0
MR-IVW	creatinine	HMDB0000562	5-oxoproline	HMDB0000267	bioa_026	GCST90200280	15:75279182-75779182	-0.17964042476257	0.562617506429735	0.749503540745294	1.0
MR-IVW	creatinine	HMDB0000562	5-oxoproline	HMDB0000267	bioa_026	GCST90200280	15:75910951-76410951	0.390045098844641	0.547833469193819	0.476478714634873	1.0
MR-IVW	creatinine	HMDB0000562	5-oxoproline	HMDB0000267	bioa_026	GCST90200280	16:20117645-20617645	-0.0710218533008727	0.421708932034553	0.866257286802707	1.0
MR-IVW	creatinine	HMDB0000562	5-oxoproline	HMDB0000267	bioa_026	GCST90200280	17:37370347-37870347	0.664478255774632	0.521441844055754	0.202553778069217	1.0
MR-IVW	creatinine	HMDB0000562	5-oxoproline	HMDB0000267	bioa_026	GCST90200280	17:58724447-59700441	0.205007977013261	0.545964994013086	0.707291204482312	1.0
MR-IVW	creatinine	HMDB0000562	5-oxoproline	HMDB0000267	bioa_026	GCST90200280	19:33119611-33619611	-0.039999153371292	0.562448526776029	0.943305343776547	1.0
MR-IVW	creatinine	HMDB0000562	5-oxoproline	HMDB0000267	bioa_026	GCST90200280	22:40650077-41150077	0.0664609377299118	0.514354079438876	0.897189565183032	1.0
MR-IVW	arginine	HMDB0000517	dimethylglycine	HMDB0000092	bioa_002	GCST90200424	2:24182937-24682937	0.160674191070388	0.352042727400933	0.648098505286849	1.0
MR-IVW	arginine	HMDB0000517	dimethylglycine	HMDB0000092	bioa_002	GCST90200424	2:211333022-211833022	0.12850829263669	0.2459648472573	0.601345848911767	1.0
MR-IVW	arginine	HMDB0000517	dimethylglycine	HMDB0000092	bioa_002	GCST90200424	2:219037276-219788019	0.237200843524686	0.268218209938464	0.37650314109569	1.0
MR-IVW	arginine	HMDB0000517	dimethylglycine	HMDB0000092	bioa_002	GCST90200424	4:144583533-145083533	-0.305299226927628	0.26300322298962	0.245715377493034	1.0
MR-IVW	arginine	HMDB0000517	dimethylglycine	HMDB0000092	bioa_002	GCST90200424	5:177386199-177886199	-0.183010857077724	0.322699470060966	0.570629426996977	1.0
MR-IVW	arginine	HMDB0000517	dimethylglycine	HMDB0000092	bioa_002	GCST90200424	6:131339506-132265729	0.188848037969717	0.118590822523834	0.111287259464067	2.0
MR-IVW	arginine	HMDB0000517	dimethylglycine	HMDB0000092	bioa_002	GCST90200424	6:135177817-135677817	0.153852199096127	0.305300460467619	0.614305646745753	1.0
MR-IVW	arginine	HMDB0000517	dimethylglycine	HMDB0000092	bioa_002	GCST90200424	10:99898951-100398951	0.534022219308927	0.340837267514139	0.117162552862489	1.0
MR-IVW	arginine	HMDB0000517	dimethylglycine	HMDB0000092	bioa_002	GCST90200424	12:46680313-47435518	-0.0111207793819743	0.288394305323517	0.969240378466628	1.0
MR-IVW	arginine	HMDB0000517	dimethylglycine	HMDB0000092	bioa_002	GCST90200424	19:12757458-13257458	-0.0611596350599073	0.185660342013178	0.741840674030845	1.0
MR-IVW	tyrosine	HMDB0000158	glucose	HMDB0000122	GCST90200427	M20489	6:111308006-112158646	0.0767073398334342	0.122731743733495	0.531971058097402	1.0
MR-IVW	choline	HMDB0000097	biliverdin	HMDB0001008	GCST90200327	M02137	17:17175631-17675631	-0.0165433271972887	0.198519926367477	0.93358649629476	1.0
MR-IVW	2-hydroxyphenylacetate	HMDB0000669	3-methyl-2-oxovalerate	HMDB0000491	GCST90200369	M15676	9:131329579-131829579	0.178595199145284	0.10205439951159	0.0801183137276323	1.0
MR-IVW	2-hydroxyphenylacetate	HMDB0000669	3-methyl-2-oxovalerate	HMDB0000491	GCST90200369	M15676	12:122051275-122551275	0.321648983446321	0.182267757286249	0.0776132094577032	1.0
MR-IVW	phenylalanine	HMDB0000159	docosahexaenoate (dha; 22:6n3)	HMDB0002183	bioa_016	GCST90199651	3:186202917-186702917	1.05759070071983	0.443559089792497	0.0171103083940875	1.0
MR-IVW	phenylalanine	HMDB0000159	docosahexaenoate (dha; 22:6n3)	HMDB0002183	bioa_016	GCST90199651	4:155231289-155731289	-0.569395872768093	0.426791866265117	0.182161224617522	1.0
MR-IVW	phenylalanine	HMDB0000159	docosahexaenoate (dha; 22:6n3)	HMDB0002183	bioa_016	GCST90199651	4:186893802-187393802	-0.0905098373808629	0.242435751657813	0.708898866107337	1.0
MR-IVW	phenylalanine	HMDB0000159	docosahexaenoate (dha; 22:6n3)	HMDB0002183	bioa_016	GCST90199651	5:176539719-177067143	-0.442228124222918	0.599531284162501	0.460743514233748	2.0
MR-IVW	phenylalanine	HMDB0000159	docosahexaenoate (dha; 22:6n3)	HMDB0002183	bioa_016	GCST90199651	6:52381188-52881188	-0.73803047842828	0.54709140598598	0.177334516848492	1.0
MR-IVW	phenylalanine	HMDB0000159	docosahexaenoate (dha; 22:6n3)	HMDB0002183	bioa_016	GCST90199651	11:57020509-57520509	-0.120665486774416	0.531487493613707	0.820397662434421	1.0
MR-IVW	phenylalanine	HMDB0000159	docosahexaenoate (dha; 22:6n3)	HMDB0002183	bioa_016	GCST90199651	12:103007876-103562619	-0.327830718017082	0.234236549329575	0.161641776607239	1.0
MR-IVW	phenylalanine	HMDB0000159	docosahexaenoate (dha; 22:6n3)	HMDB0002183	bioa_016	GCST90199651	14:55086875-55586875	-0.610389924068519	0.565834615452539	0.280702473786733	1.0
MR-IVW	phenylalanine	HMDB0000159	docosahexaenoate (dha; 22:6n3)	HMDB0002183	bioa_016	GCST90199651	19:45142254-45642254	-0.41921326962075	0.558506385773432	0.452895171138494	1.0
MR-IVW	n-acetyl-aspartyl-glutamate (naag)	HMDB0001067	4-acetamidobutanoate	HMDB0003681	GCST90200684	GCST90200311	11:45663099-50986366	-0.0043798976310786	0.0211797378041912	0.836168716571708	10.0
MR-IVW	n-acetyl-aspartyl-glutamate (naag)	HMDB0001067	4-acetamidobutanoate	HMDB0003681	GCST90200684	GCST90200311	11:54602007-58367668	-0.0086721219171294	0.0257136718876336	0.735922993602219	11.0
MR-IVW	sphingosine 1-phosphate	HMDB0000277	acetone	HMDB0001659	GCST90199657	met-d-Acetone	17:74160792-74684003	-0.0446501014106475	0.0317952095667891	0.160228704704333	2.0
MR-IVW	bilirubin (z,z)	HMDB0000054	leucine	HMDB0000687	M27716	met-d-Leu	2:234140469-234918570	0.0036105323753832	0.009783640953635	0.712099622903167	1.0
MR-IVW	pyruvate	HMDB0000243	heme	HMDB0003178	met-d-Pyruvate	M32593	1:154991807-156271079	-0.482229942492422	0.482229942492422	0.317310507862914	1.0
MR-IVW	pyruvate	HMDB0000243	heme	HMDB0003178	met-d-Pyruvate	M32593	1:207429229-207929229	0.129134119363008	0.704367923798232	0.854536481393921	1.0
MR-IVW	pyruvate	HMDB0000243	heme	HMDB0003178	met-d-Pyruvate	M32593	2:27480940-28253616	-0.970648715643434	0.485324357821717	0.0455002638963584	1.0
MR-IVW	pyruvate	HMDB0000243	heme	HMDB0003178	met-d-Pyruvate	M32593	2:60468043-60968043	0.665764792996906	0.65536221810633	0.309689860169984	1.0
MR-IVW	pyruvate	HMDB0000243	heme	HMDB0003178	met-d-Pyruvate	M32593	2:173097338-173854224	-0.179859157895363	0.248376932331692	0.46898105972315	1.0
MR-IVW	pyruvate	HMDB0000243	heme	HMDB0003178	met-d-Pyruvate	M32593	3:56611222-57111222	0.643964484677323	0.61820590529023	0.297566248363504	1.0
MR-IVW	pyruvate	HMDB0000243	heme	HMDB0003178	met-d-Pyruvate	M32593	5:131157493-131957429	0.353396840252333	0.501595515196862	0.481093153359668	1.0
MR-IVW	pyruvate	HMDB0000243	heme	HMDB0003178	met-d-Pyruvate	M32593	8:106322270-106822270	-0.510243792480657	0.657945942935582	0.438038238208913	1.0
MR-IVW	pyruvate	HMDB0000243	heme	HMDB0003178	met-d-Pyruvate	M32593	9:135611502-136391870	-0.990727882786555	0.746438815798088	0.184418482119342	1.0
MR-IVW	pyruvate	HMDB0000243	heme	HMDB0003178	met-d-Pyruvate	M32593	10:2869150-3388009	0.112712778296528	0.225425556593056	0.617075077451974	1.0
MR-IVW	pyruvate	HMDB0000243	heme	HMDB0003178	met-d-Pyruvate	M32593	11:56961646-57461646	0.367459756290293	0.749617902832202	0.623995155551682	1.0
MR-IVW	pyruvate	HMDB0000243	heme	HMDB0003178	met-d-Pyruvate	M32593	12:48145900-49077761	-0.160434100096152	0.250695275182115	0.522200804407883	2.0
MR-IVW	pyruvate	HMDB0000243	heme	HMDB0003178	met-d-Pyruvate	M32593	16:69379588-70929689	-0.162049367071477	0.486148101214432	0.738882680363527	1.0
MR-IVW	pyruvate	HMDB0000243	heme	HMDB0003178	met-d-Pyruvate	M32593	18:43532791-44032791	-0.420809923464171	0.798087785880321	0.598004210561178	1.0
MR-IVW	pyruvate	HMDB0000243	heme	HMDB0003178	met-d-Pyruvate	M32593	21:45449580-45972811	-0.470546928829954	0.386089787757911	0.222939094167741	1.0
MR-IVW	choline phosphate	HMDB0001565	asparagine	HMDB0000168	GCST90200363	bioa_003	1:21573292-22142120	-0.0449310060689424	0.0612974161922812	0.463558429394806	1.0
MR-IVW	choline phosphate	HMDB0001565	asparagine	HMDB0000168	GCST90200363	bioa_003	22:24245541-24745541	0.0279641252186091	0.0904987871152445	0.757321526821056	1.0
MR-IVW	phenylalanine	HMDB0000159	aspartate	HMDB0000191	M00064	M15996	12:103007876-103507876	-0.0079927137306386	0.147865204016832	0.956892098247031	1.0
MR-IVW	glycine	HMDB0000123	leucine	HMDB0000687	bioa_008	bioa_011	1:75967169-76725029	0.184136148478476	0.10876323005226	0.0904554672078956	1.0
MR-IVW	glycine	HMDB0000123	leucine	HMDB0000687	bioa_008	bioa_011	1:120004506-120504506	0.265632249175092	0.1287601789506	0.0391126281790202	1.0
MR-IVW	glycine	HMDB0000123	leucine	HMDB0000687	bioa_008	bioa_011	2:165258389-165758389	-0.223754406795862	0.159369235609589	0.160318849566631	1.0
MR-IVW	glycine	HMDB0000123	leucine	HMDB0000687	bioa_008	bioa_011	2:210575251-212439946	-0.0249424850052469	0.0268521267579303	0.352949705748944	6.0
MR-IVW	glycine	HMDB0000123	leucine	HMDB0000687	bioa_008	bioa_011	3:125660381-126160381	-0.116378329721656	0.0836652262556841	0.164225426752095	1.0
MR-IVW	glycine	HMDB0000123	leucine	HMDB0000687	bioa_008	bioa_011	4:186924683-187424683	0.992715899753955	0.158834543960629	4.10452685043384e-10	1.0
MR-IVW	glycine	HMDB0000123	leucine	HMDB0000687	bioa_008	bioa_011	5:89976061-90476061	-0.0356041325313142	0.175389815425207	0.839135032211845	1.0
MR-IVW	glycine	HMDB0000123	leucine	HMDB0000687	bioa_008	bioa_011	5:131494202-131994202	0.10054248125594	0.158584355293281	0.526080822113117	1.0
MR-IVW	glycine	HMDB0000123	leucine	HMDB0000687	bioa_008	bioa_011	6:160525578-161025578	-0.25653044865651	0.159236777564563	0.107179722445686	1.0
MR-IVW	glycine	HMDB0000123	leucine	HMDB0000687	bioa_008	bioa_011	7:55797215-56297215	-0.132910640283001	0.08239965299628	0.106744507788864	1.0
MR-IVW	glycine	HMDB0000123	leucine	HMDB0000687	bioa_008	bioa_011	8:8933358-9433358	-0.0376304163343437	0.065558216610356	0.565967801273833	1.0
MR-IVW	glycine	HMDB0000123	leucine	HMDB0000687	bioa_008	bioa_011	8:126232077-126732077	0.11960427088629	0.0931497436809113	0.199141955420448	1.0
MR-IVW	glycine	HMDB0000123	leucine	HMDB0000687	bioa_008	bioa_011	9:5720079-6894932	-0.0739090319993191	0.0973094758111646	0.447538243009978	3.0
MR-IVW	glycine	HMDB0000123	leucine	HMDB0000687	bioa_008	bioa_011	9:135887106-136387106	0.173123161305606	0.125999389596513	0.169441682421457	1.0
MR-IVW	glycine	HMDB0000123	leucine	HMDB0000687	bioa_008	bioa_011	10:64798306-65575478	0.340414886715632	0.137541368369952	0.0133236175839652	1.0
MR-IVW	glycine	HMDB0000123	leucine	HMDB0000687	bioa_008	bioa_011	12:46859387-47359387	0.398700872468745	0.134242718002943	0.0029779974904745	1.0
MR-IVW	glycine	HMDB0000123	leucine	HMDB0000687	bioa_008	bioa_011	12:56611458-57111458	0.824123486500577	0.175794259065822	2.75888018655051e-06	1.0
MR-IVW	glycine	HMDB0000123	leucine	HMDB0000687	bioa_008	bioa_011	15:58217095-58717095	0.127923870663269	0.164850348792873	0.437748985866169	1.0
MR-IVW	glycine	HMDB0000123	leucine	HMDB0000687	bioa_008	bioa_011	16:80861176-81361176	0.0136438929218028	0.0718099627463296	0.849309130530407	1.0
MR-IVW	glycine	HMDB0000123	leucine	HMDB0000687	bioa_008	bioa_011	17:45188952-45974996	-0.0915142582588506	0.15076484062414	0.543850912140453	1.0
MR-IVW	glycine	HMDB0000123	leucine	HMDB0000687	bioa_008	bioa_011	19:17984588-18484588	-0.0504956206310783	0.16501836807543	0.75960464577744	1.0
MR-IVW	tyrosine	HMDB0000158	n1-methyl-2-pyridone-5-carboxamide	HMDB0004193	GCST90200427	GCST90199778	6:111308006-112158646	-0.10906649665253	0.116040788305495	0.34726991955448	1.0
MR-IVW	tyrosine	HMDB0000158	n1-methyl-2-pyridone-5-carboxamide	HMDB0004193	GCST90200427	GCST90199778	16:71156147-71656147	-0.351237155873131	0.179775528367307	0.0507303179024652	1.0
MR-IVW	docosahexaenoate (dha; 22:6n3)	HMDB0002183	histidine	HMDB0000177	GCST90199651	bioa_009	11:61376206-61876206	-0.254581590511927	0.0581369240721455	1.1922513201261e-05	1.0
MR-IVW	flavin adenine dinucleotide (fad)	HMDB0001248	citrulline	HMDB0000904	GCST90200376	bioa_005	2:69949756-70738470	0.0504549990679164	0.0228820857450867	0.0274540945326899	1.0
MR-IVW	mannose	HMDB0000169	phenylalanine	HMDB0000159	GCST90200435	met-d-Phe	2:27176853-28662558	0.0802688275062499	0.0219477162227384	0.0002549111387777	2.0
MR-IVW	mannose	HMDB0000169	phenylalanine	HMDB0000159	GCST90200435	met-d-Phe	12:22996345-23496345	-0.0014345731342906	0.0488508285302736	0.976572367489857	1.0
MR-IVW	arginine	HMDB0000517	glutamate	HMDB0000148	GCST90200372	M32322	4:77758299-78258299	0.0861431212505553	0.193822022813751	0.656721286563773	1.0
MR-IVW	arginine	HMDB0000517	glutamate	HMDB0000148	GCST90200372	M32322	6:131644358-132148208	0.141433041244697	0.129026634117969	0.273011453661622	1.0
MR-IVW	arginine	HMDB0000517	glutamate	HMDB0000148	GCST90200372	M32322	10:99896895-100396895	0.0250015255496341	0.125007627748171	0.841480581121794	1.0
MR-IVW	3-hydroxybutyrate (bhba)	HMDB0000011	uridine	HMDB0000296	met-d-bOHbutyrate	GCST90200407	1:230050269-230550269	-1.62546541967071	0.546719643924704	0.0029478511404644	1.0
MR-IVW	3-hydroxybutyrate (bhba)	HMDB0000011	uridine	HMDB0000296	met-d-bOHbutyrate	GCST90200407	5:41452897-42471829	0.0528137439712405	0.385833315851951	0.891123845502774	1.0
MR-IVW	3-hydroxybutyrate (bhba)	HMDB0000011	uridine	HMDB0000296	met-d-bOHbutyrate	GCST90200407	8:8059014-8559014	-0.791881153544406	0.628328757383573	0.20756206642929	1.0
MR-IVW	3-hydroxybutyrate (bhba)	HMDB0000011	uridine	HMDB0000296	met-d-bOHbutyrate	GCST90200407	8:8580720-9433358	0.395491519045655	0.493566714420443	0.422962082509111	1.0
MR-IVW	3-hydroxybutyrate (bhba)	HMDB0000011	uridine	HMDB0000296	met-d-bOHbutyrate	GCST90200407	8:9546321-10530228	0.0812360622128724	0.575778651012181	0.887799594871753	1.0
MR-IVW	3-hydroxybutyrate (bhba)	HMDB0000011	uridine	HMDB0000296	met-d-bOHbutyrate	GCST90200407	8:10591858-11909109	-0.558062993342928	0.506948960357188	0.2709720525961	1.0
MR-IVW	3-hydroxybutyrate (bhba)	HMDB0000011	uridine	HMDB0000296	met-d-bOHbutyrate	GCST90200407	9:107339744-107915739	0.122561225426807	0.475452978811767	0.796578394503236	2.0
MR-IVW	3-hydroxybutyrate (bhba)	HMDB0000011	uridine	HMDB0000296	met-d-bOHbutyrate	GCST90200407	10:113694271-114194271	0.0969333805336887	0.448102411290634	0.828738551845282	1.0
MR-IVW	3-hydroxybutyrate (bhba)	HMDB0000011	uridine	HMDB0000296	met-d-bOHbutyrate	GCST90200407	11:116451535-117240760	0.182428848760569	0.625167311899374	0.770433396649803	1.0
MR-IVW	3-hydroxybutyrate (bhba)	HMDB0000011	uridine	HMDB0000296	met-d-bOHbutyrate	GCST90200407	12:122375755-122875755	-0.108920549953187	0.571441323007399	0.848833733559048	1.0
MR-IVW	3-hydroxybutyrate (bhba)	HMDB0000011	uridine	HMDB0000296	met-d-bOHbutyrate	GCST90200407	14:94393207-95094947	0.107259443547569	0.504192847654283	0.831533699396413	2.0
MR-IVW	3-hydroxybutyrate (bhba)	HMDB0000011	uridine	HMDB0000296	met-d-bOHbutyrate	GCST90200407	15:58430643-58980498	0.301560565304998	0.402157422710462	0.4533408245174	2.0
MR-IVW	3-hydroxybutyrate (bhba)	HMDB0000011	uridine	HMDB0000296	met-d-bOHbutyrate	GCST90200407	16:71899923-73042963	-0.210874814237705	0.330308378846807	0.523201617528888	1.0
MR-IVW	3-hydroxybutyrate (bhba)	HMDB0000011	uridine	HMDB0000296	met-d-bOHbutyrate	GCST90200407	17:6935779-7435779	-0.11687367118738	0.571094521849011	0.837846713303963	1.0
MR-IVW	3-hydroxybutyrate (bhba)	HMDB0000011	uridine	HMDB0000296	met-d-bOHbutyrate	GCST90200407	19:45161941-45661941	-0.192349130520915	0.386224411830044	0.618466936406103	1.0
MR-IVW	uridine	HMDB0000296	glycine	HMDB0000123	M00606	met-d-Gly	1:20665172-21165172	0.139899103795519	0.0453516681478678	0.0020371507778847	1.0
MR-IVW	uridine	HMDB0000296	glycine	HMDB0000123	M00606	met-d-Gly	7:47852911-48352911	-0.0718201400901224	0.0458335105017664	0.117119642932988	1.0
MR-IVW	uridine	HMDB0000296	glycine	HMDB0000123	M00606	met-d-Gly	22:50721752-51221752	0.0148699924083562	0.0313198007828796	0.634944304263973	1.0
MR-IVW	3-(4-hydroxyphenyl)lactate	HMDB0000755	glycochenodeoxycholate	HMDB0000637	GCST90200371	M32346	6:111301079-111801079	0.224034642448837	0.201056730402802	0.265156633625955	1.0
MR-IVW	3-(4-hydroxyphenyl)lactate	HMDB0000755	glycochenodeoxycholate	HMDB0000637	GCST90200371	M32346	17:79941425-80441425	0.103124833322368	0.113292070410489	0.362687300923075	1.0
MR-IVW	taurine	HMDB0000251	acetoacetate	HMDB0000060	bioa_034	met-d-Acetoacetate	19:54074995-54574995	0.0149341780762666	0.031196772751407	0.632145612323743	1.0
MR-IVW	1-(1-enyl-stearoyl)-2-arachidonoyl-gpe (p-18:0/20:4)*	HMDB0005779	3-ureidopropionate	HMDB0000026	GCST90200058	GCST90200283	11:61307803-62000560	0.125763605458764	0.057611426694413	0.0290385443388735	2.0
MR-IVW	1-(1-enyl-stearoyl)-2-arachidonoyl-gpe (p-18:0/20:4)*	HMDB0005779	3-ureidopropionate	HMDB0000026	GCST90200058	GCST90200283	19:45162079-45662079	0.0498464307710271	0.190550063025071	0.79363577492154	1.0
MR-IVW	1-(1-enyl-stearoyl)-2-arachidonoyl-gpe (p-18:0/20:4)*	HMDB0005779	3-ureidopropionate	HMDB0000026	GCST90200058	GCST90200283	19:55491205-55991205	-0.0074393190865843	0.191040751815111	0.968937423187666	1.0
MR-IVW	guanidinoacetate	HMDB0000128	heme	HMDB0003178	GCST90200384	M32593	6:131647278-132147278	0.184643182287239	0.193298331456953	0.339464491760916	1.0
MR-IVW	guanidinoacetate	HMDB0000128	heme	HMDB0003178	GCST90200384	M32593	12:101043-601043	-1.1980611263313e-308	0.171048394155404	1.0	1.0
MR-IVW	cholesterol	HMDB0000067	aspartate	HMDB0000191	M00063	bioa_004	1:109571511-110071511	-0.0563950066675209	0.0817318937210458	0.490194187348624	1.0
MR-IVW	histidine	HMDB0000177	n-formylanthranilic acid	HMDB0004089	M00059	GCST90199960	4:9731889-10602550	-0.0457283174387531	0.135695656613717	0.73612311568128	1.0
MR-IVW	methionine	HMDB0000696	hypotaurine	HMDB0000965	bioa_013	GCST90200379	5:89993899-90493899	0.392429485616796	0.257302363082371	0.127217049581756	1.0
MR-IVW	methionine	HMDB0000696	hypotaurine	HMDB0000965	bioa_013	GCST90200379	12:46900176-47464292	0.502732219596325	0.338915170882262	0.1379795632694	1.0
MR-IVW	methionine	HMDB0000696	hypotaurine	HMDB0000965	bioa_013	GCST90200379	12:56615040-57115040	0.617691732267756	0.338125676338107	0.0677281792375998	1.0
MR-IVW	2-oxoarginine*	HMDB0004225	ornithine	HMDB0000214	GCST90199903	GCST90200404	4:102938709-103438709	0.229965336305125	0.182179040199407	0.206839407762094	1.0
MR-IVW	2-oxoarginine*	HMDB0004225	ornithine	HMDB0000214	GCST90199903	GCST90200404	6:160310824-160819068	-0.0553827321708456	0.104772858875724	0.597084291610326	2.0
MR-IVW	trans-urocanate	HMDB0000301	4-acetamidobutanoate	HMDB0003681	GCST90200416	GCST90200311	8:17963874-18463874	1.1521543268144	0.178507462937311	1.08665540187625e-10	1.0
MR-IVW	trans-urocanate	HMDB0000301	4-acetamidobutanoate	HMDB0003681	GCST90200416	GCST90200311	12:96124750-96624750	0.0003859651677201	0.053414423059728	0.99423464766953	1.0
MR-IVW	trans-urocanate	HMDB0000301	4-acetamidobutanoate	HMDB0003681	GCST90200416	GCST90200311	19:51269710-51769710	-0.31137333551114	0.178077504821646	0.0803728045497342	1.0
MR-IVW	asparagine	HMDB0000168	creatine	HMDB0000064	bioa_003	M27718	2:27480940-27980940	-0.0071203158585085	0.263451686764827	0.978438177451518	1.0
MR-IVW	asparagine	HMDB0000168	creatine	HMDB0000064	bioa_003	M27718	4:178111051-178611051	0.327756004213693	0.30377385756391	0.280611190843872	1.0
MR-IVW	asparagine	HMDB0000168	creatine	HMDB0000064	bioa_003	M27718	7:97252737-97752737	0.0177613157641901	0.224976666346413	0.937074486238221	1.0
MR-IVW	asparagine	HMDB0000168	creatine	HMDB0000064	bioa_003	M27718	11:61853420-62353420	0.10872923491141	0.199336930670919	0.585440934568929	1.0
MR-IVW	asparagine	HMDB0000168	creatine	HMDB0000064	bioa_003	M27718	12:46900176-47400176	0.160899314144389	0.344784244595117	0.640738381802539	1.0
MR-IVW	asparagine	HMDB0000168	creatine	HMDB0000064	bioa_003	M27718	14:103514503-104812812	-0.0217706045887011	0.0722073750425974	0.763032394589704	3.0
MR-IVW	phenylalanine	HMDB0000159	myo-inositol	HMDB0000211	bioa_016	GCST90200401	3:186202917-186702917	-0.992237694854789	0.445899315551632	0.026064423419502	1.0
MR-IVW	phenylalanine	HMDB0000159	myo-inositol	HMDB0000211	bioa_016	GCST90200401	4:155231289-155731289	0.64937435962636	0.429012120070043	0.130114535517313	1.0
MR-IVW	phenylalanine	HMDB0000159	myo-inositol	HMDB0000211	bioa_016	GCST90200401	4:186893802-187393802	-0.0956097252030932	0.243704587986604	0.694823178594105	1.0
MR-IVW	phenylalanine	HMDB0000159	myo-inositol	HMDB0000211	bioa_016	GCST90200401	5:176539719-177067143	-0.027858719968488	0.327918802436905	0.932296249423869	2.0
MR-IVW	phenylalanine	HMDB0000159	myo-inositol	HMDB0000211	bioa_016	GCST90200401	6:52381188-52881188	0.5533594611616	0.549981718806519	0.31434748214237	1.0
MR-IVW	phenylalanine	HMDB0000159	myo-inositol	HMDB0000211	bioa_016	GCST90200401	11:57020509-57520509	-0.36993569535677	0.534255692344897	0.488666125376496	1.0
MR-IVW	phenylalanine	HMDB0000159	myo-inositol	HMDB0000211	bioa_016	GCST90200401	12:103007876-103562619	-0.0686969611829827	0.235489333546434	0.770500674681247	1.0
MR-IVW	phenylalanine	HMDB0000159	myo-inositol	HMDB0000211	bioa_016	GCST90200401	14:55086875-55586875	-0.84349443387965	0.568760216225508	0.138063651498865	1.0
MR-IVW	phenylalanine	HMDB0000159	myo-inositol	HMDB0000211	bioa_016	GCST90200401	19:45142254-45642254	0.0149551063177337	0.561449067357206	0.978749563853991	1.0
MR-IVW	4-methyl-2-oxopentanoate	HMDB0000695	glutamate	HMDB0000148	GCST90199655	M32322	4:88953670-89453670	-0.334403516016433	0.18047173880252	0.0638907903728503	1.0
MR-IVW	alpha-ketoglutaramate*	HMDB0001552	creatine	HMDB0000064	GCST90199885	M27718	3:99879368-100379368	0.138508851772895	0.142356319877697	0.330566734834093	1.0
MR-IVW	3-(4-hydroxyphenyl)lactate	HMDB0000755	alpha-ketoglutarate	HMDB0000208	GCST90200371	M33453	6:111301079-111801079	-0.483048230192923	0.217371703586814	0.0262682913820416	1.0
MR-IVW	3-(4-hydroxyphenyl)lactate	HMDB0000755	alpha-ketoglutarate	HMDB0000208	GCST90200371	M33453	17:79941425-80441425	-0.0797868748586954	0.122529843532996	0.514941407043905	1.0
MR-IVW	3-methyl-2-oxobutyrate	HMDB0000019	3-(4-hydroxyphenyl)lactate	HMDB0000755	GCST90199677	GCST90200371	4:88953670-89453670	-0.0076422201731859	0.122527747556578	0.9502671154662	1.0
MR-IVW	glycerophosphorylcholine (gpc)	HMDB0000086	heme	HMDB0003178	GCST90199629	M32593	1:40156715-40656715	-0.240911827667758	0.174573788165043	0.16758664483003	1.0
MR-IVW	choline	HMDB0000097	serotonin (5ht)	HMDB0000259	GCST90200327	M02342	17:17175631-17675631	0.0750065856856996	0.206268110635674	0.716129568855566	1.0
MR-IVW	acetate	HMDB0000042	cysteine	HMDB0000574	met-d-Acetate	GCST90200439	2:27480940-27980940	1.82626131699345	0.676543856983838	0.0069464989806441	1.0
MR-IVW	acetate	HMDB0000042	cysteine	HMDB0000574	met-d-Acetate	GCST90200439	2:136358646-136858646	-0.131642467984684	0.620592737717196	0.832010479862538	1.0
MR-IVW	acetate	HMDB0000042	cysteine	HMDB0000574	met-d-Acetate	GCST90200439	9:4513491-5013491	0.0640621030314556	0.5020064395084	0.89845594386384	1.0
MR-IVW	acetate	HMDB0000042	cysteine	HMDB0000574	met-d-Acetate	GCST90200439	12:111634608-112523499	0.301688338013014	0.593813070952002	0.611416380591101	1.0
MR-IVW	acetate	HMDB0000042	cysteine	HMDB0000574	met-d-Acetate	GCST90200439	12:112590766-113090766	0.338058751650399	0.603939782126527	0.575646065827282	1.0
MR-IVW	acetate	HMDB0000042	cysteine	HMDB0000574	met-d-Acetate	GCST90200439	15:43683941-44183941	0.442721900102154	0.652971633844493	0.497764767606396	1.0
MR-IVW	acetate	HMDB0000042	cysteine	HMDB0000574	met-d-Acetate	GCST90200439	20:23910811-24695002	-0.23309732419454	0.58782826474965	0.691706825725818	1.0
MR-IVW	acetate	HMDB0000042	cysteine	HMDB0000574	met-d-Acetate	GCST90200439	20:24698737-26432690	-0.213014354269694	0.308454216090622	0.489825358722049	3.0
MR-IVW	acetate	HMDB0000042	cysteine	HMDB0000574	met-d-Acetate	GCST90200439	20:32973832-34017690	0.423642960624102	0.517741609812758	0.413213470464169	1.0
MR-IVW	thyroxine	HMDB0000248	myo-inositol	HMDB0000211	GCST90200293	M19934	2:234397317-234897317	0.0836506486912833	0.174905901809049	0.632464543594739	1.0
MR-IVW	spermidine	HMDB0001257	3-(4-hydroxyphenyl)lactate	HMDB0000755	GCST90200423	GCST90200371	1:247789451-248289451	0.0510409076362131	0.145071359184969	0.724963425142101	1.0
MR-IVW	serine	HMDB0000187	docosapentaenoate (n6 dpa; 22:5n6)	HMDB0001976	GCST90200415	GCST90199796	1:119778579-120514573	-0.0288625143055077	0.0914542227055407	0.752309776489939	3.0
MR-IVW	serine	HMDB0000187	docosapentaenoate (n6 dpa; 22:5n6)	HMDB0001976	GCST90200415	GCST90199796	2:211290507-212040821	-0.0224807575281716	0.0837617505793822	0.788399675554853	1.0
MR-IVW	serine	HMDB0000187	docosapentaenoate (n6 dpa; 22:5n6)	HMDB0001976	GCST90200415	GCST90199796	7:55905219-56847625	0.0245149216867155	0.107815013569491	0.820128675273301	1.0
MR-IVW	kynurenine	HMDB0000684	sphingosine	HMDB0000252	GCST90199636	GCST90200385	1:241463402-241963402	0.023271653412669	0.134136618991229	0.86226458019311	1.0
MR-IVW	kynurenine	HMDB0000684	sphingosine	HMDB0000252	GCST90199636	GCST90200385	8:39554593-40054593	-0.122829715319365	0.170501987862753	0.471278449431894	1.0
MR-IVW	kynurenine	HMDB0000684	sphingosine	HMDB0000252	GCST90199636	GCST90200385	12:111809557-113090766	0.155048122020059	0.143450270865175	0.279764163162526	1.0
MR-IVW	kynurenine	HMDB0000684	sphingosine	HMDB0000252	GCST90199636	GCST90200385	16:87568373-88128072	0.100951936644828	0.0915776896124992	0.270303510795385	2.0
MR-IVW	pantothenate	HMDB0000210	alpha-tocopherol	HMDB0001893	M01508	GCST90200302	2:27200724-27700724	-0.142387183761841	0.149524366053194	0.340961371403295	1.0
MR-IVW	tryptophan	HMDB0000929	phenylethylamine	HMDB0012275	M00054	bioa_015	3:20813578-21313578	0.207091201008793	0.146665156521808	0.157949961182401	1.0
MR-IVW	tryptophan	HMDB0000929	phenylethylamine	HMDB0012275	M00054	bioa_015	3:189559163-190059163	0.0897377282527414	0.167109363599147	0.591267614053698	1.0
MR-IVW	tryptophan	HMDB0000929	phenylethylamine	HMDB0012275	M00054	bioa_015	4:156579823-157079823	0.0608788492248125	0.137114525281111	0.657042583911786	1.0
MR-IVW	tryptophan	HMDB0000929	phenylethylamine	HMDB0012275	M00054	bioa_015	5:142947848-143447848	-0.160018252713462	0.146671175722696	0.275272882590194	1.0
MR-IVW	tryptophan	HMDB0000929	phenylethylamine	HMDB0012275	M00054	bioa_015	5:153760041-154260041	0.0484622930531583	0.167111355355721	0.771816237602249	1.0
MR-IVW	tryptophan	HMDB0000929	phenylethylamine	HMDB0012275	M00054	bioa_015	6:111281159-111781159	0.156323408501784	0.141725665006151	0.27002716515249	1.0
MR-IVW	tryptophan	HMDB0000929	phenylethylamine	HMDB0012275	M00054	bioa_015	6:125293311-125793311	0.302687638153471	0.151951625579051	0.0463710578843671	1.0
MR-IVW	tryptophan	HMDB0000929	phenylethylamine	HMDB0012275	M00054	bioa_015	7:14057409-14557409	0.165477938759437	0.163839543326174	0.312495290042508	1.0
MR-IVW	tryptophan	HMDB0000929	phenylethylamine	HMDB0012275	M00054	bioa_015	11:116404435-116904435	0.0435837325856668	0.163848618743109	0.790239209022631	1.0
MR-IVW	tryptophan	HMDB0000929	phenylethylamine	HMDB0012275	M00054	bioa_015	16:53794515-54294515	0.0412765603866057	0.167111580512579	0.804908224073814	1.0
MR-IVW	tryptophan	HMDB0000929	phenylpyruvate	HMDB0000205	M00054	GCST90200365	3:189559163-190059163	-0.0194220014111256	0.170405208414265	0.909257296070742	1.0
MR-IVW	tryptophan	HMDB0000929	phenylpyruvate	HMDB0000205	M00054	GCST90200365	5:153760041-154260041	0.261828659129187	0.170380932463052	0.124360636605565	1.0
MR-IVW	tryptophan	HMDB0000929	phenylpyruvate	HMDB0000205	M00054	GCST90200365	6:111281159-111781159	0.160061823718549	0.149561520337773	0.284526030713099	1.0
MR-IVW	tryptophan	HMDB0000929	phenylpyruvate	HMDB0000205	M00054	GCST90200365	6:125293311-125793311	-0.190102856234641	0.154967757197338	0.219925884882385	1.0
MR-IVW	tryptophan	HMDB0000929	phenylpyruvate	HMDB0000205	M00054	GCST90200365	7:14057409-14557409	0.246302615026764	0.167056131988901	0.140381891421082	1.0
MR-IVW	tryptophan	HMDB0000929	phenylpyruvate	HMDB0000205	M00054	GCST90200365	11:116404435-116904435	0.0753772774473598	0.167076099874301	0.651877582748426	1.0
MR-IVW	tryptophan	HMDB0000929	phenylpyruvate	HMDB0000205	M00054	GCST90200365	16:53794515-54294515	0.0749201482279379	0.170403344208485	0.660180767737476	1.0
MR-IVW	leucine	HMDB0000687	2-hydroxyglutarate	HMDB0059655	bioa_011	GCST90199865	2:27480940-27980940	0.473242547630265	0.553793948272248	0.392802388878252	1.0
MR-IVW	leucine	HMDB0000687	2-hydroxyglutarate	HMDB0059655	bioa_011	GCST90199865	4:88972827-89472827	0.0200876041102848	0.224955585959765	0.928846778516021	1.0
MR-IVW	leucine	HMDB0000687	2-hydroxyglutarate	HMDB0059655	bioa_011	GCST90199865	11:116336283-116883862	0.0728054436069879	0.603616635855627	0.90399569457543	1.0
MR-IVW	leucine	HMDB0000687	2-hydroxyglutarate	HMDB0059655	bioa_011	GCST90199865	15:58477325-58977325	-0.0172224329297456	0.510826074970858	0.97310452394817	1.0
MR-IVW	leucine	HMDB0000687	2-hydroxyglutarate	HMDB0059655	bioa_011	GCST90199865	16:70059237-70559237	-0.184389650012987	0.328361159143578	0.57442589032695	1.0
MR-IVW	alpha-ketoglutaramate*	HMDB0001552	isoleucine	HMDB0000172	GCST90199885	M01125	3:99879368-100379368	0.0178210607644065	0.142568486115259	0.900523550339779	1.0
MR-IVW	2-hydroxyglutarate	HMDB0059655	gluconate	HMDB0000625	GCST90199865	GCST90200373	2:242459363-242959363	0.213383390964277	0.162213301047634	0.188358909456862	1.0
MR-IVW	2-hydroxyglutarate	HMDB0059655	gluconate	HMDB0000625	GCST90199865	GCST90200373	14:91386532-91886532	0.0398101143087264	0.120209907463732	0.740514827419295	1.0
MR-IVW	asparagine	HMDB0000168	bilirubin (z,z)	HMDB0000054	bioa_003	M27716	2:27480940-27980940	-0.167832030805951	0.282916851930031	0.553033702717282	1.0
MR-IVW	asparagine	HMDB0000168	bilirubin (z,z)	HMDB0000054	bioa_003	M27716	4:178111051-178611051	0.733778656109296	0.326123847159687	0.0244489453100892	1.0
MR-IVW	asparagine	HMDB0000168	bilirubin (z,z)	HMDB0000054	bioa_003	M27716	7:97252737-97752737	-0.180295011876923	0.241595315915078	0.455505141268066	1.0
MR-IVW	asparagine	HMDB0000168	bilirubin (z,z)	HMDB0000054	bioa_003	M27716	11:61853420-62353420	0.266372392632049	0.214049244079325	0.213336034108711	1.0
MR-IVW	asparagine	HMDB0000168	bilirubin (z,z)	HMDB0000054	bioa_003	M27716	12:46900176-47400176	-0.238388065198552	0.370262314031791	0.519682035331271	1.0
MR-IVW	asparagine	HMDB0000168	bilirubin (z,z)	HMDB0000054	bioa_003	M27716	14:103514503-104812812	-0.0255655715539391	0.0775452013307408	0.741637191250788	3.0
MR-IVW	spermidine	HMDB0001257	heme	HMDB0003178	bioa_033	M32593	1:247760300-248289451	0.0774868686601745	0.0979857403194114	0.429062227525252	2.0
MR-IVW	creatinine	HMDB0000562	n-stearoyl-sphingosine (d18:1/18:0)*	HMDB0004950	bioa_026	GCST90200341	1:109627506-110127506	-0.18147350585529	0.552990203581107	0.742784892116279	1.0
MR-IVW	creatinine	HMDB0000562	n-stearoyl-sphingosine (d18:1/18:0)*	HMDB0004950	bioa_026	GCST90200341	2:73467567-73967567	1.16402805201583	0.574976371521721	0.0429208078981865	1.0
MR-IVW	creatinine	HMDB0000562	n-stearoyl-sphingosine (d18:1/18:0)*	HMDB0004950	bioa_026	GCST90200341	2:121056440-121556440	-0.34167522396995	0.574591555224629	0.552084018118988	1.0
MR-IVW	creatinine	HMDB0000562	n-stearoyl-sphingosine (d18:1/18:0)*	HMDB0004950	bioa_026	GCST90200341	2:211315692-211815692	1.18552252666831	0.445408075235464	0.0077757584965176	1.0
MR-IVW	creatinine	HMDB0000562	n-stearoyl-sphingosine (d18:1/18:0)*	HMDB0004950	bioa_026	GCST90200341	2:217404869-217904869	-0.721138214863191	0.480658458972104	0.133533300295521	1.0
MR-IVW	creatinine	HMDB0000562	n-stearoyl-sphingosine (d18:1/18:0)*	HMDB0004950	bioa_026	GCST90200341	4:77118847-77618847	0.499555879797291	0.382268590153018	0.191274170206386	1.0
MR-IVW	creatinine	HMDB0000562	n-stearoyl-sphingosine (d18:1/18:0)*	HMDB0004950	bioa_026	GCST90200341	5:39171736-39671736	-0.109942477305148	0.54316151738428	0.839594549697068	1.0
MR-IVW	creatinine	HMDB0000562	n-stearoyl-sphingosine (d18:1/18:0)*	HMDB0004950	bioa_026	GCST90200341	5:67795622-68295622	-0.709540850124503	0.573718090699364	0.216183145390301	1.0
MR-IVW	creatinine	HMDB0000562	n-stearoyl-sphingosine (d18:1/18:0)*	HMDB0004950	bioa_026	GCST90200341	5:176567143-177067143	0.663175328485592	0.388251401215113	0.0876163028342175	1.0
MR-IVW	creatinine	HMDB0000562	n-stearoyl-sphingosine (d18:1/18:0)*	HMDB0004950	bioa_026	GCST90200341	6:43564625-44064625	0.0435033697478084	0.564642377581969	0.938587045208284	1.0
MR-IVW	creatinine	HMDB0000562	n-stearoyl-sphingosine (d18:1/18:0)*	HMDB0004950	bioa_026	GCST90200341	6:160442375-160942375	0.627923683375965	0.375225250090138	0.0942371750139655	1.0
MR-IVW	creatinine	HMDB0000562	n-stearoyl-sphingosine (d18:1/18:0)*	HMDB0004950	bioa_026	GCST90200341	7:77297198-77797198	-0.050005000700865	0.533929344999257	0.925383444193755	1.0
MR-IVW	creatinine	HMDB0000562	n-stearoyl-sphingosine (d18:1/18:0)*	HMDB0004950	bioa_026	GCST90200341	7:151157801-151657801	0.521638936694566	0.485269336992286	0.282398348249973	1.0
MR-IVW	creatinine	HMDB0000562	n-stearoyl-sphingosine (d18:1/18:0)*	HMDB0004950	bioa_026	GCST90200341	8:23501151-24001151	-0.49720755224438	0.53713697099972	0.354621401082638	1.0
MR-IVW	creatinine	HMDB0000562	n-stearoyl-sphingosine (d18:1/18:0)*	HMDB0004950	bioa_026	GCST90200341	11:30518678-31018678	-0.0640018538673093	0.53779174691456	0.905268526222981	1.0
MR-IVW	creatinine	HMDB0000562	n-stearoyl-sphingosine (d18:1/18:0)*	HMDB0004950	bioa_026	GCST90200341	15:45399813-46200138	-0.0337834134633325	0.234499691910693	0.885448417155462	1.0
MR-IVW	creatinine	HMDB0000562	n-stearoyl-sphingosine (d18:1/18:0)*	HMDB0004950	bioa_026	GCST90200341	15:75279182-75779182	-0.416985967577366	0.562363631907055	0.458397515735551	1.0
MR-IVW	creatinine	HMDB0000562	n-stearoyl-sphingosine (d18:1/18:0)*	HMDB0004950	bioa_026	GCST90200341	15:75910951-76410951	0.398322819327539	0.547600396445815	0.466982865836619	1.0
MR-IVW	creatinine	HMDB0000562	n-stearoyl-sphingosine (d18:1/18:0)*	HMDB0004950	bioa_026	GCST90200341	16:20117645-20617645	0.314648716691566	0.421516571131307	0.455384633565962	1.0
MR-IVW	creatinine	HMDB0000562	n-stearoyl-sphingosine (d18:1/18:0)*	HMDB0004950	bioa_026	GCST90200341	17:37370347-37870347	0.127047548599211	0.521270123466776	0.807442342262365	1.0
MR-IVW	creatinine	HMDB0000562	n-stearoyl-sphingosine (d18:1/18:0)*	HMDB0004950	bioa_026	GCST90200341	17:58724447-59700441	0.641357097869657	0.545692440431086	0.239871216717579	1.0
MR-IVW	creatinine	HMDB0000562	n-stearoyl-sphingosine (d18:1/18:0)*	HMDB0004950	bioa_026	GCST90200341	19:33119611-33619611	-0.0258465054735436	0.562210077706542	0.963331739445914	1.0
MR-IVW	creatinine	HMDB0000562	n-stearoyl-sphingosine (d18:1/18:0)*	HMDB0004950	bioa_026	GCST90200341	22:40650077-41150077	0.0794909445546604	0.514135704034172	0.877128136746863	1.0
MR-IVW	7-methylxanthine	HMDB0001991	gluconate	HMDB0000625	GCST90199754	GCST90200373	1:197801712-198301712	-0.162666452155478	0.180053121836494	0.366294599819399	1.0
MR-IVW	7-methylxanthine	HMDB0001991	gluconate	HMDB0000625	GCST90199754	GCST90200373	15:74777880-75578595	0.0189614996156195	0.161545856150031	0.906562625668108	1.0
MR-IVW	glycerol 3-phosphate	HMDB0000126	4-hydroxy-2-oxoglutaric acid	HMDB0002070	GCST90199638	GCST90199897	1:20921386-22251981	-0.0602771262105019	0.0539451747154808	0.263832937451518	5.0
MR-IVW	glycerol 3-phosphate	HMDB0000126	4-hydroxy-2-oxoglutaric acid	HMDB0002070	GCST90199638	GCST90199897	20:5231344-5731344	-0.134548785614085	0.18245571884863	0.460859348426555	1.0
MR-IVW	glycerol 3-phosphate	HMDB0000126	sarcosine	HMDB0000271	GCST90199638	bioa_031	1:20921386-22251981	0.0128664004460026	0.0360795682912366	0.721382428869513	5.0
MR-IVW	glycerol 3-phosphate	HMDB0000126	sarcosine	HMDB0000271	GCST90199638	bioa_031	20:5231344-5731344	0.0872087603791788	0.107532380245596	0.417365670750916	1.0
MR-IVW	spermidine	HMDB0001257	n-formylanthranilic acid	HMDB0004089	bioa_033	GCST90199960	1:247760300-248289451	-0.108846440837865	0.0876653529106854	0.214379387135203	2.0
MR-IVW	spermidine	HMDB0001257	n-formylanthranilic acid	HMDB0004089	bioa_033	GCST90199960	19:54070939-54570939	0.0663776545106227	0.139664849361036	0.634598919570113	1.0
MR-IVW	pantothenate	HMDB0000210	taurocholate	HMDB0000036	GCST90200279	GCST90200333	1:199230515-199730515	-0.201663171668718	0.176013989613936	0.251910029904449	1.0
MR-IVW	phosphate	HMDB0001429	ornithine	HMDB0000214	GCST90200393	M01493	1:21570042-22070042	-0.252957706067881	0.183969240776641	0.169131444702672	1.0
MR-IVW	glycine	HMDB0000123	heme	HMDB0003178	GCST90200707	M32593	1:75967169-76467169	-0.258068859507767	0.207301215014436	0.213169261172835	1.0
MR-IVW	glycine	HMDB0000123	heme	HMDB0003178	GCST90200707	M32593	2:211036896-212058697	0.0781713693989923	0.057731450120094	0.175719877356011	4.0
MR-IVW	glycine	HMDB0000123	heme	HMDB0003178	GCST90200707	M32593	3:125659669-126159669	0.159809528154878	0.213079370873171	0.453254704753738	1.0
MR-IVW	glycine	HMDB0000123	heme	HMDB0003178	GCST90200707	M32593	9:6290540-6790540	0.0590454558591042	0.173663105467957	0.733856527927949	1.0
MR-IVW	2-aminobutyrate	HMDB0000452	pyruvate	HMDB0000243	M32348	GCST90200430	2:64958074-65458074	0.03935259435927	0.115442958522113	0.733191321934406	1.0
MR-IVW	2-aminobutyrate	HMDB0000452	pyruvate	HMDB0000243	M32348	GCST90200430	4:88993818-89493818	0.257967417881788	0.145669614854695	0.0765760799256887	1.0
MR-IVW	5-oxoproline	HMDB0000267	citrate	HMDB0000094	M01494	met-d-Citrate	8:144903138-145403138	-0.0106650695134201	0.0128464698432829	0.406428784550579	1.0
MR-IVW	inositol 1-phosphate (i1p)	HMDB0000213	kynurenine	HMDB0000684	M01481	M15140	1:5349333-5849333	-0.0186597669041783	0.0863014219318246	0.828819213786263	1.0
MR-IVW	inositol 1-phosphate (i1p)	HMDB0000213	kynurenine	HMDB0000684	M01481	M15140	4:31607204-32397858	-0.0497625321612792	0.0821081780661112	0.544474508963013	1.0
MR-IVW	inositol 1-phosphate (i1p)	HMDB0000213	kynurenine	HMDB0000684	M01481	M15140	4:66148855-66648855	0.0602069857696059	0.0848371163117171	0.477904197979372	1.0
MR-IVW	inositol 1-phosphate (i1p)	HMDB0000213	kynurenine	HMDB0000684	M01481	M15140	6:20616244-21116244	-0.0367231975579305	0.0877276386106117	0.675505089804623	1.0
MR-IVW	inositol 1-phosphate (i1p)	HMDB0000213	kynurenine	HMDB0000684	M01481	M15140	10:114775621-115275621	0.0064994123266572	0.0844923602465501	0.938684739206779	1.0
MR-IVW	inositol 1-phosphate (i1p)	HMDB0000213	kynurenine	HMDB0000684	M01481	M15140	12:47079779-47579779	0.0257903823961891	0.0865819980443489	0.765800599336934	1.0
MR-IVW	inositol 1-phosphate (i1p)	HMDB0000213	kynurenine	HMDB0000684	M01481	M15140	12:62771708-63271708	0.0817714021520447	0.0872228289621811	0.348501423761085	1.0
MR-IVW	inositol 1-phosphate (i1p)	HMDB0000213	kynurenine	HMDB0000684	M01481	M15140	14:96380570-96880570	0.104480989473984	0.0881558348686741	0.235944236122479	1.0
MR-IVW	inositol 1-phosphate (i1p)	HMDB0000213	kynurenine	HMDB0000684	M01481	M15140	15:77060646-77560646	-0.031254661849783	0.0833457649327543	0.707660466654551	1.0
MR-IVW	retinol (vitamin a)	HMDB0000305	5,6-dihydrothymine	HMDB0000079	GCST90200405	GCST90200339	18:28939457-29439457	-0.159171133410194	0.162686408713142	0.327880323467039	1.0
MR-IVW	retinol (vitamin a)	HMDB0000305	5,6-dihydrothymine	HMDB0000079	GCST90200405	GCST90200339	20:38915692-39415692	0.191437458073958	0.167684369417882	0.253598049566321	1.0
MR-IVW	kynurenate	HMDB0000715	1-methylurate	HMDB0003099	GCST90200454	M34395	1:241463402-241963402	0.1830063658772	0.112812143348959	0.104755775184927	1.0
MR-IVW	kynurenate	HMDB0000715	1-methylurate	HMDB0003099	GCST90200454	M34395	4:170711647-171211647	0.109850628827082	0.167164000389038	0.511089064117441	1.0
MR-IVW	kynurenate	HMDB0000715	1-methylurate	HMDB0003099	GCST90200454	M34395	16:58517848-59017848	-0.360378186508298	0.192382340166084	0.0610353288084096	1.0
MR-IVW	5-oxoproline	HMDB0000267	methionine	HMDB0000696	M01494	bioa_013	8:144903138-145403138	-0.0204293451119936	0.0247628425599923	0.409371590694506	1.0
MR-IVW	pantothenate	HMDB0000210	n-stearoyl-sphingosine (d18:1/18:0)*	HMDB0004950	M01508	GCST90200341	2:27200724-27700724	0.19664492489971	0.148954249912858	0.18677828191307	1.0
MR-IVW	phenylalanine	HMDB0000159	alpha-tocopherol	HMDB0001893	met-d-Phe	M01561	6:17868392-18368392	0.404154448690911	0.698084956829757	0.562624686915215	1.0
MR-IVW	phenylalanine	HMDB0000159	alpha-tocopherol	HMDB0001893	met-d-Phe	M01561	11:57019429-57519429	0.161634231961042	0.332248143475476	0.626622284221624	1.0
MR-IVW	phenylalanine	HMDB0000159	alpha-tocopherol	HMDB0001893	met-d-Phe	M01561	12:56671418-57171418	-0.750455225790582	0.687917290308031	0.27531288652196	1.0
MR-IVW	phenylalanine	HMDB0000159	alpha-tocopherol	HMDB0001893	met-d-Phe	M01561	12:102890425-104124563	-0.118884168620501	0.127870081353935	0.352512850177993	5.0
MR-IVW	phenylalanine	HMDB0000159	alpha-tocopherol	HMDB0001893	met-d-Phe	M01561	14:55161744-55661744	-0.0379619248158442	0.427071654178262	0.929170213978483	1.0
MR-IVW	phenylalanine	HMDB0000159	alpha-tocopherol	HMDB0001893	met-d-Phe	M01561	16:16004626-16504626	0.931544361671715	0.709748085083214	0.189351486043287	1.0
MR-IVW	biliverdin	HMDB0001008	histidine	HMDB0000177	GCST90200706	bioa_009	2:233898737-234978158	-0.0080862296702018	0.0084097452704078	0.336285312530706	2.0
MR-IVW	biliverdin	HMDB0001008	histidine	HMDB0000177	GCST90200706	bioa_009	12:21102315-21602315	0.169972041575568	0.0425036363029667	6.36106801083799e-05	1.0
MR-IVW	gluconate	HMDB0000625	n6,n6,n6-trimethyllysine	HMDB0001325	GCST90200373	GCST90200344	4:99521223-100894070	-0.0107137161880409	0.0581237274587178	0.853757691320606	2.0
MR-IVW	kynurenine	HMDB0000684	alpha-ketoglutarate	HMDB0000208	M15140	M33453	8:39556267-40056267	0.0156530905895392	0.187837087074478	0.933586496294758	1.0
MR-IVW	kynurenine	HMDB0000684	alpha-ketoglutarate	HMDB0000208	M15140	M33453	12:111634608-112134608	0.169955915793963	0.130178999331546	0.191703742822855	1.0
MR-IVW	kynurenine	HMDB0000684	alpha-ketoglutarate	HMDB0000208	M15140	M33453	12:112341686-113156415	0.231773059173041	0.157430757174142	0.140960878391351	1.0
MR-IVW	kynurenine	HMDB0000684	alpha-ketoglutarate	HMDB0000208	M15140	M33453	16:87628822-88128822	0.0608280306546131	0.110793912978045	0.582991993727739	1.0
MR-IVW	isoursodeoxycholate	HMDB0000686	n-acetylglucosaminylasparagine	HMDB0000489	GCST90199892	GCST90200316	5:35715970-36215970	0.108170556006261	0.175600422996002	0.537891905970965	1.0
MR-IVW	tyrosine	HMDB0000158	creatinine	HMDB0000562	GCST90200427	met-d-Creatinine	6:111308006-112158646	-0.034580585139896	0.0316313670267222	0.274289695351957	1.0
MR-IVW	tyrosine	HMDB0000158	creatinine	HMDB0000562	GCST90200427	met-d-Creatinine	16:71156147-71656147	0.0264977317751279	0.0490137049372398	0.588770336899944	1.0
MR-IVW	pyruvate	HMDB0000243	citrulline	HMDB0000904	met-d-Pyruvate	GCST90200403	1:25486369-25986369	-0.0122807143088783	0.594734834597573	0.983525605882298	1.0
MR-IVW	pyruvate	HMDB0000243	citrulline	HMDB0000904	met-d-Pyruvate	GCST90200403	1:154991807-156271079	0.45993871946664	0.327475909518006	0.16017109796428	2.0
MR-IVW	pyruvate	HMDB0000243	citrulline	HMDB0000904	met-d-Pyruvate	GCST90200403	1:207429229-207929229	0.304529804682274	0.603265768133359	0.613697866242492	1.0
MR-IVW	pyruvate	HMDB0000243	citrulline	HMDB0000904	met-d-Pyruvate	GCST90200403	2:27480940-28253616	-1.14518391937369	0.570788231227433	0.0448221034567337	1.0
MR-IVW	pyruvate	HMDB0000243	citrulline	HMDB0000904	met-d-Pyruvate	GCST90200403	2:60468043-60968043	0.348276272256857	0.62454488529986	0.577084700344574	1.0
MR-IVW	pyruvate	HMDB0000243	citrulline	HMDB0000904	met-d-Pyruvate	GCST90200403	2:173097338-173854224	0.0800613736370067	0.212227785551934	0.705993282598615	1.0
MR-IVW	pyruvate	HMDB0000243	citrulline	HMDB0000904	met-d-Pyruvate	GCST90200403	3:56611222-57111222	-0.344877217904655	0.543410935941793	0.525654948829354	1.0
MR-IVW	pyruvate	HMDB0000243	citrulline	HMDB0000904	met-d-Pyruvate	GCST90200403	5:35956855-36456855	-0.20018514756342	0.594238881184904	0.736209959214174	1.0
MR-IVW	pyruvate	HMDB0000243	citrulline	HMDB0000904	met-d-Pyruvate	GCST90200403	5:131157493-131957429	-0.943419593065664	0.422903263515485	0.0256932841930306	1.0
MR-IVW	pyruvate	HMDB0000243	citrulline	HMDB0000904	met-d-Pyruvate	GCST90200403	7:50177982-50677982	-0.517837575192401	0.646212511859936	0.422933370366649	1.0
MR-IVW	pyruvate	HMDB0000243	citrulline	HMDB0000904	met-d-Pyruvate	GCST90200403	8:106322270-106822270	-0.106189957604724	0.510163798455965	0.835112822642003	1.0
MR-IVW	pyruvate	HMDB0000243	citrulline	HMDB0000904	met-d-Pyruvate	GCST90200403	9:135611502-136391870	-0.410453486467966	0.341373046066116	0.229223863280942	3.0
MR-IVW	pyruvate	HMDB0000243	citrulline	HMDB0000904	met-d-Pyruvate	GCST90200403	10:2869150-3388009	0.0846740059772334	0.179562615226301	0.637243033905645	2.0
MR-IVW	pyruvate	HMDB0000243	citrulline	HMDB0000904	met-d-Pyruvate	GCST90200403	11:56961646-57461646	0.735250965192641	0.642580983528043	0.252534377303922	1.0
MR-IVW	pyruvate	HMDB0000243	citrulline	HMDB0000904	met-d-Pyruvate	GCST90200403	12:48145900-49077761	-0.0378234302761402	0.147018286373298	0.796970162055903	9.0
MR-IVW	pyruvate	HMDB0000243	citrulline	HMDB0000904	met-d-Pyruvate	GCST90200403	16:69379588-70929689	-0.471588846296078	0.334910631193414	0.15910041214886	3.0
MR-IVW	pyruvate	HMDB0000243	citrulline	HMDB0000904	met-d-Pyruvate	GCST90200403	16:70994871-71494871	-1.62641649381605	0.643471960203767	0.0114856922510225	1.0
MR-IVW	pyruvate	HMDB0000243	citrulline	HMDB0000904	met-d-Pyruvate	GCST90200403	16:87636490-88136490	-0.510310667544893	0.679017472954245	0.452326075276245	1.0
MR-IVW	pyruvate	HMDB0000243	citrulline	HMDB0000904	met-d-Pyruvate	GCST90200403	18:43532791-44032791	-0.0316301897196504	0.680033525459519	0.962901618516476	1.0
MR-IVW	pyruvate	HMDB0000243	citrulline	HMDB0000904	met-d-Pyruvate	GCST90200403	21:45449580-45972811	0.190824249545364	0.286508231359858	0.505389310127475	2.0
MR-IVW	3-aminoisobutyrate	HMDB0002166	lactate	HMDB0000190	GCST90200310	met-d-Lactate	3:66115384-66615384	0.0099230887120587	0.0445707457591388	0.823818184157702	1.0
MR-IVW	3-aminoisobutyrate	HMDB0002166	lactate	HMDB0000190	GCST90200310	met-d-Lactate	5:34511619-35593952	-0.0059160358804293	0.0064442883061552	0.358604306588309	7.0
MR-IVW	3-aminoisobutyrate	HMDB0002166	lactate	HMDB0000190	GCST90200310	met-d-Lactate	5:35822024-36322024	0.0010383532069862	0.0448973144306426	0.981548737305367	1.0
MR-IVW	3-aminoisobutyrate	HMDB0002166	lactate	HMDB0000190	GCST90200310	met-d-Lactate	12:89320-602261	0.0017663300078488	0.0211636532196356	0.933485349330218	2.0
MR-IVW	valine	HMDB0000883	glycine	HMDB0000123	bioa_022	met-d-Gly	2:27492603-27992603	-0.535319078421435	0.142675886420766	0.0001754336215994	1.0
MR-IVW	valine	HMDB0000883	glycine	HMDB0000123	bioa_022	met-d-Gly	2:64958074-65458074	-0.0644070093548293	0.0659580081358565	0.328824149236857	1.0
MR-IVW	valine	HMDB0000883	glycine	HMDB0000123	bioa_022	met-d-Gly	2:211173777-211673777	-4.13445376901101	0.154608628418841	1.5539120862945602e-157	1.0
MR-IVW	valine	HMDB0000883	glycine	HMDB0000123	bioa_022	met-d-Gly	4:88972827-89472827	-0.134042520062264	0.0441860297703009	0.0024165859149277	1.0
MR-IVW	valine	HMDB0000883	glycine	HMDB0000123	bioa_022	met-d-Gly	11:116381707-116882500	-0.191355483375963	0.0807395797645039	0.017786488760278	2.0
MR-IVW	valine	HMDB0000883	glycine	HMDB0000123	bioa_022	met-d-Gly	12:56615040-57115040	1.31615189124149	0.138976518020469	2.78991674352955e-21	1.0
MR-IVW	valine	HMDB0000883	glycine	HMDB0000123	bioa_022	met-d-Gly	16:70059237-70559237	-0.025281240026766	0.0898582508715149	0.778445197404165	1.0
MR-IVW	valine	HMDB0000883	glycine	HMDB0000123	bioa_022	met-d-Gly	17:6883609-7383609	0.0552690590947168	0.13644122810289	0.685421689413877	1.0
MR-IVW	valine	HMDB0000883	glycine	HMDB0000123	bioa_022	met-d-Gly	17:40470632-40970632	0.360505451011641	0.158064140732944	0.0225629966298073	1.0
MR-IVW	valine	HMDB0000883	glycine	HMDB0000123	bioa_022	met-d-Gly	19:49114511-49614511	0.311928565478323	0.140796519962355	0.0267287468785886	1.0
MR-IVW	glutamine	HMDB0000641	1,7-dimethylurate	HMDB0011103	M00053	M34400	12:56615040-57115040	-0.0645846961881911	0.133205935888145	0.627783826989792	1.0
MR-IVW	acetoacetate	HMDB0000060	5-oxoproline	HMDB0000267	met-d-Acetoacetate	GCST90200280	5:41395751-42449922	-0.540901461383705	0.334350104583578	0.105712243114727	1.0
MR-IVW	acetoacetate	HMDB0000060	5-oxoproline	HMDB0000267	met-d-Acetoacetate	GCST90200280	6:166525103-167025103	-0.219885323449853	0.426091043476511	0.605817782695857	1.0
MR-IVW	acetoacetate	HMDB0000060	5-oxoproline	HMDB0000267	met-d-Acetoacetate	GCST90200280	10:113686244-114186244	-0.754951658018515	0.665565938708789	0.256668594515293	1.0
MR-IVW	acetoacetate	HMDB0000060	5-oxoproline	HMDB0000267	met-d-Acetoacetate	GCST90200280	11:116373213-116873213	0.457506742055864	0.485920569048636	0.346435485187017	1.0
MR-IVW	acetoacetate	HMDB0000060	5-oxoproline	HMDB0000267	met-d-Acetoacetate	GCST90200280	12:122333527-122833527	-0.0851732812621642	0.532016406268362	0.872806069966958	1.0
MR-IVW	glycochenodeoxycholate	HMDB0000637	alpha-ketoglutarate	HMDB0000208	M32346	GCST90200455	6:156877825-157377825	-0.234168542069235	0.153055128130367	0.126026115563903	1.0
MR-IVW	orotidine	HMDB0000788	citrate	HMDB0000094	GCST90200681	M01564	3:124271035-124771035	0.0644406865306912	0.186161983310889	0.729227098416633	1.0
MR-IVW	orotidine	HMDB0000788	citrate	HMDB0000094	GCST90200681	M01564	17:72554076-74203469	0.0062208416518226	0.0430274880917746	0.8850438208227	1.0
MR-IVW	ornithine	HMDB0000214	cortisone	HMDB0002802	GCST90200404	GCST90200360	6:131644358-132144358	-0.152966418231515	0.128120953925245	0.232508503199875	1.0
MR-IVW	ornithine	HMDB0000214	cortisone	HMDB0002802	GCST90200404	GCST90200360	6:161178041-161678041	-0.123729101631958	0.184823191737609	0.50321117099523	1.0
MR-IVW	sphingosine 1-phosphate	HMDB0000277	phenylalanine	HMDB0000159	GCST90199657	met-d-Phe	17:74160792-74684003	0.0030161378538795	0.0318022480329713	0.92444159868017	2.0
MR-IVW	n-acetylornithine	HMDB0003357	cystine	HMDB0000192	bioa_023	M31454	2:72878681-74437061	-0.0687516515165637	0.0629666990842046	0.274888836835704	7.0
MR-IVW	n-acetylornithine	HMDB0003357	cystine	HMDB0000192	bioa_023	M31454	5:950573-1450573	-0.129499370353231	0.561163938197341	0.817494086363383	1.0
MR-IVW	n-acetylornithine	HMDB0003357	cystine	HMDB0000192	bioa_023	M31454	14:23348952-23848952	0.0705249678569279	0.717003839878799	0.921645915309975	1.0
MR-IVW	n-acetylornithine	HMDB0003357	cystine	HMDB0000192	bioa_023	M31454	17:37301988-37801988	0.399613939711009	0.656508615239515	0.542726189445173	1.0
MR-IVW	asparagine	HMDB0000168	isoleucine	HMDB0000172	M34283	bioa_010	11:61916235-62416235	0.0280118365496907	0.0519700121515623	0.589886854554549	1.0
MR-IVW	asparagine	HMDB0000168	isoleucine	HMDB0000172	M34283	bioa_010	14:104016664-104812812	-0.0392239824177273	0.0241675800478907	0.10458940486772	1.0
MR-IVW	isoursodeoxycholate	HMDB0000686	citrate	HMDB0000094	GCST90199892	M01564	5:35715970-36215970	0.0279655618632474	0.181776152111109	0.877731041501717	1.0
MR-IVW	4-methyl-2-oxopentanoate	HMDB0000695	asparagine	HMDB0000168	M22116	bioa_003	4:88976422-89476422	-0.132764459047322	0.0761700855119466	0.0813336148183101	1.0
MR-IVW	4-methyl-2-oxopentanoate	HMDB0000695	asparagine	HMDB0000168	M22116	bioa_003	13:48209901-48709901	-0.0320447301713861	0.0880349729983139	0.715858009380836	1.0
MR-IVW	histidine	HMDB0000177	myo-inositol	HMDB0000211	GCST90200377	GCST90200401	2:211293055-211793055	0.224795118778544	0.174576381736298	0.197864153696806	1.0
MR-IVW	histidine	HMDB0000177	myo-inositol	HMDB0000211	GCST90200377	GCST90200401	12:96129884-96629884	-0.073684594037633	0.143464000685837	0.607524449545436	1.0
MR-IVW	glycine	HMDB0000123	urea	HMDB0000294	GCST90200707	GCST90200417	1:75967169-76467169	0.18042867555193	0.177321644938916	0.308905169961758	1.0
MR-IVW	glycine	HMDB0000123	urea	HMDB0000294	GCST90200707	GCST90200417	2:211036896-212058697	-0.0453346205085763	0.0278595917852689	0.10368325208328	2.0
MR-IVW	glycine	HMDB0000123	urea	HMDB0000294	GCST90200707	GCST90200417	3:125659669-126159669	-0.159323243892964	0.181163840851025	0.37916120912543	1.0
MR-IVW	glycine	HMDB0000123	urea	HMDB0000294	GCST90200707	GCST90200417	9:6290540-6790540	-0.146310921769029	0.137765359247662	0.288222141005844	1.0
MR-IVW	flavin adenine dinucleotide (fad)	HMDB0001248	3-methyl-2-oxobutyrate	HMDB0000019	GCST90200376	M21047	2:69949756-70738470	-0.075217201769988	0.0474195402462969	0.112692383859116	1.0
MR-IVW	cytidine	HMDB0000089	allantoin	HMDB0000462	GCST90200429	M01107	15:85255020-85755020	0.0507544866750875	0.187401181569557	0.786519221361456	1.0
MR-IVW	glutamine	HMDB0000641	threonine	HMDB0000167	GCST90200419	bioa_019	12:56335248-57115338	-0.327352271934744	0.0359846402038852	9.286135638473132e-20	1.0
MR-IVW	pyruvate	HMDB0000243	glycerol	HMDB0000131	met-d-Pyruvate	M15122	1:154991807-156271079	0.222062519168675	0.434031287466048	0.608911450415324	1.0
MR-IVW	pyruvate	HMDB0000243	glycerol	HMDB0000131	met-d-Pyruvate	M15122	1:207429229-207929229	0.768319030586192	0.633863200233609	0.225465985004507	1.0
MR-IVW	pyruvate	HMDB0000243	glycerol	HMDB0000131	met-d-Pyruvate	M15122	2:27480940-28253616	1.17041206959074	0.43672092148908	0.0073622160183497	1.0
MR-IVW	pyruvate	HMDB0000243	glycerol	HMDB0000131	met-d-Pyruvate	M15122	2:60468043-60968043	-0.214496674363964	0.589865854500905	0.716129568855567	1.0
MR-IVW	pyruvate	HMDB0000243	glycerol	HMDB0000131	met-d-Pyruvate	M15122	2:173097338-173854224	0.157305433591701	0.223539300367154	0.481617313358526	1.0
MR-IVW	pyruvate	HMDB0000243	glycerol	HMDB0000131	met-d-Pyruvate	M15122	3:56611222-57111222	0.0667715821323613	0.556429851103013	0.904483147958832	1.0
MR-IVW	pyruvate	HMDB0000243	glycerol	HMDB0000131	met-d-Pyruvate	M15122	5:131157493-131957429	-0.0361160026493701	0.451450033117163	0.93623725597203	1.0
MR-IVW	pyruvate	HMDB0000243	glycerol	HMDB0000131	met-d-Pyruvate	M15122	8:106322270-106822270	-0.569363511455725	0.592138051913954	0.336281496460677	1.0
MR-IVW	pyruvate	HMDB0000243	glycerol	HMDB0000131	met-d-Pyruvate	M15122	9:135611502-136391870	1.0851642078974	0.671768319174583	0.106227429780005	1.0
MR-IVW	pyruvate	HMDB0000243	glycerol	HMDB0000131	met-d-Pyruvate	M15122	10:2869150-3388009	-0.284001447503222	0.202858176788016	0.161513318467543	1.0
MR-IVW	pyruvate	HMDB0000243	glycerol	HMDB0000131	met-d-Pyruvate	M15122	11:56961646-57461646	0.622729693233762	0.674623834336578	0.355967119733733	1.0
MR-IVW	pyruvate	HMDB0000243	glycerol	HMDB0000131	met-d-Pyruvate	M15122	12:48145900-49077761	-0.131790484346865	0.446741896155701	0.767991101054958	2.0
MR-IVW	pyruvate	HMDB0000243	glycerol	HMDB0000131	met-d-Pyruvate	M15122	16:69379588-70929689	-0.0875063548628869	0.437531774314446	0.841480581121798	1.0
MR-IVW	pyruvate	HMDB0000243	glycerol	HMDB0000131	met-d-Pyruvate	M15122	18:43532791-44032791	0.0552529421375248	0.718288247787866	0.938684739206779	1.0
MR-IVW	pyruvate	HMDB0000243	glycerol	HMDB0000131	met-d-Pyruvate	M15122	21:45449580-45972811	-0.623356470076187	0.347444589878531	0.0727943929305401	1.0
MR-IVW	citrulline	HMDB0000904	3-ureidopropionate	HMDB0000026	GCST90200403	GCST90200283	2:211084708-211584708	0.288414012001709	0.161544269435289	0.0742036095613012	1.0
MR-IVW	citrulline	HMDB0000904	3-ureidopropionate	HMDB0000026	GCST90200403	GCST90200283	9:133044244-133573675	-0.147461092689497	0.115421175420516	0.201393560159704	2.0
MR-IVW	glucose	HMDB0000122	eicosapentaenoate (epa; 20:5n3)	HMDB0001999	met-d-Glucose	M18467	2:165251927-165751927	-0.560884723376937	0.696270691088608	0.420499160931279	1.0
MR-IVW	glucose	HMDB0000122	eicosapentaenoate (epa; 20:5n3)	HMDB0001999	met-d-Glucose	M18467	2:169498833-170056652	-0.253071216362509	0.186989300577219	0.175928053405043	2.0
MR-IVW	glucose	HMDB0000122	eicosapentaenoate (epa; 20:5n3)	HMDB0001999	met-d-Glucose	M18467	3:122819058-123319058	-0.0300166126232908	0.450249189349374	0.946847071399271	1.0
MR-IVW	glucose	HMDB0000122	eicosapentaenoate (epa; 20:5n3)	HMDB0001999	met-d-Glucose	M18467	3:151951767-152451767	1.02369719359936	0.695589118727768	0.1411024173491	1.0
MR-IVW	glucose	HMDB0000122	eicosapentaenoate (epa; 20:5n3)	HMDB0001999	met-d-Glucose	M18467	3:170377909-170877909	-0.681790277122612	0.377606922714061	0.0709877902594539	1.0
MR-IVW	glucose	HMDB0000122	eicosapentaenoate (epa; 20:5n3)	HMDB0001999	met-d-Glucose	M18467	4:185468314-185968314	-0.343522985785082	0.687045971570164	0.617075077451974	1.0
MR-IVW	glucose	HMDB0000122	eicosapentaenoate (epa; 20:5n3)	HMDB0001999	met-d-Glucose	M18467	5:95479406-95979406	0.245466770019046	0.698636191592678	0.72532477465561	1.0
MR-IVW	glucose	HMDB0000122	eicosapentaenoate (epa; 20:5n3)	HMDB0001999	met-d-Glucose	M18467	6:7000270-7500270	0.114134545522789	0.642006818565716	0.858897500094728	1.0
MR-IVW	glucose	HMDB0000122	eicosapentaenoate (epa; 20:5n3)	HMDB0001999	met-d-Glucose	M18467	7:14801789-15301789	-0.164864772113506	0.456548599698946	0.718016387438891	1.0
MR-IVW	glucose	HMDB0000122	eicosapentaenoate (epa; 20:5n3)	HMDB0001999	met-d-Glucose	M18467	7:43935955-44473721	-0.341662017723083	0.282280474928541	0.226139394885537	2.0
MR-IVW	glucose	HMDB0000122	eicosapentaenoate (epa; 20:5n3)	HMDB0001999	met-d-Glucose	M18467	8:117934783-118434783	-0.920181909519789	0.571147392115731	0.107155507032273	1.0
MR-IVW	glucose	HMDB0000122	eicosapentaenoate (epa; 20:5n3)	HMDB0001999	met-d-Glucose	M18467	9:21884068-22384068	1.59123704243855	0.695200649609073	0.0220858090063015	1.0
MR-IVW	glucose	HMDB0000122	eicosapentaenoate (epa; 20:5n3)	HMDB0001999	met-d-Glucose	M18467	10:2888477-3388477	-0.0425297643345883	0.382767879011308	0.91152823790938	1.0
MR-IVW	glucose	HMDB0000122	eicosapentaenoate (epa; 20:5n3)	HMDB0001999	met-d-Glucose	M18467	10:112762852-113262852	1.39525193243167	0.710310074692487	0.0494969674357415	1.0
MR-IVW	glucose	HMDB0000122	eicosapentaenoate (epa; 20:5n3)	HMDB0001999	met-d-Glucose	M18467	10:114504071-115004071	-0.510409175420828	0.484234345912065	0.291858170073512	1.0
MR-IVW	glucose	HMDB0000122	eicosapentaenoate (epa; 20:5n3)	HMDB0001999	met-d-Glucose	M18467	12:111682800-112523499	-0.377550352676985	0.647229176017695	0.559668927199416	1.0
MR-IVW	glucose	HMDB0000122	eicosapentaenoate (epa; 20:5n3)	HMDB0001999	met-d-Glucose	M18467	12:121166650-121666650	-1.07084273419163	0.664661007429291	0.107155507032273	1.0
MR-IVW	glucose	HMDB0000122	eicosapentaenoate (epa; 20:5n3)	HMDB0001999	met-d-Glucose	M18467	13:28213465-28721145	0.762812265995708	0.714122121357683	0.285438504621252	1.0
MR-IVW	glucose	HMDB0000122	eicosapentaenoate (epa; 20:5n3)	HMDB0001999	met-d-Glucose	M18467	17:43272775-44380160	1.14913886703706	0.708373274200925	0.104755775184925	1.0
MR-IVW	glucose	HMDB0000122	eicosapentaenoate (epa; 20:5n3)	HMDB0001999	met-d-Glucose	M18467	20:22311971-22811971	-0.037117787718794	0.70523796665714	0.958025455470677	1.0
MR-IVW	asparagine	HMDB0000168	alpha-ketoglutarate	HMDB0000208	bioa_003	GCST90200455	2:27480940-27980940	-0.517101517066727	0.337548387792357	0.125538967132603	1.0
MR-IVW	asparagine	HMDB0000168	alpha-ketoglutarate	HMDB0000208	bioa_003	GCST90200455	4:178111051-178611051	0.164553162900783	0.287854938490891	0.567557025732731	1.0
MR-IVW	asparagine	HMDB0000168	alpha-ketoglutarate	HMDB0000208	bioa_003	GCST90200455	7:97252737-97752737	-0.100724862134622	0.232958297420145	0.665470387726729	1.0
MR-IVW	asparagine	HMDB0000168	alpha-ketoglutarate	HMDB0000208	bioa_003	GCST90200455	11:61853420-62353420	0.256815046075672	0.191797844712543	0.180574522491197	1.0
MR-IVW	asparagine	HMDB0000168	alpha-ketoglutarate	HMDB0000208	bioa_003	GCST90200455	12:46900176-47400176	-0.240910840133516	0.326690942101303	0.460862500098131	1.0
MR-IVW	asparagine	HMDB0000168	alpha-ketoglutarate	HMDB0000208	bioa_003	GCST90200455	14:103514503-104812812	0.142053604681055	0.120891495176851	0.239974536356359	4.0
MR-IVW	creatine	HMDB0000064	citrate	HMDB0000094	M27718	M01564	2:211346498-211846498	-0.266237723488258	0.118856126557258	0.025090922871893	1.0
MR-IVW	glutamate	HMDB0000148	cystathionine	HMDB0000099	GCST90200412	GCST90200383	5:36388589-36888589	0.111471802939605	0.157638689436794	0.479482712400758	1.0
MR-IVW	acetylphosphate	HMDB0001494	allantoin	HMDB0000462	M15488	GCST90200286	1:109564880-110064880	0.0193770634632817	0.164028388212064	0.905962769591893	1.0
MR-IVW	acetylphosphate	HMDB0001494	allantoin	HMDB0000462	M15488	GCST90200286	6:96128415-96628415	-0.0338239858861707	0.169964434349415	0.842257850189005	1.0
MR-IVW	theobromine	HMDB0002825	choline	HMDB0000097	GCST90199644	GCST90200327	19:41121480-41621480	-0.284903028634041	0.176252739917042	0.105997929206122	1.0
MR-IVW	uridine	HMDB0000296	4-methyl-2-oxopentanoate	HMDB0000695	M00606	M22116	1:20665172-21165172	0.359167005677848	0.179583502838923	0.0455002638963575	1.0
MR-IVW	uridine	HMDB0000296	4-methyl-2-oxopentanoate	HMDB0000695	M00606	M22116	7:47852911-48352911	0.047356853598277	0.181534605460063	0.794193095814062	1.0
MR-IVW	uridine	HMDB0000296	4-methyl-2-oxopentanoate	HMDB0000695	M00606	M22116	22:50721752-51221752	-0.228197370042306	0.1240203098056	0.0657682373183261	1.0
MR-IVW	asparagine	HMDB0000168	3-hydroxybutyrate (bhba)	HMDB0000011	M34283	GCST90200367	11:61916235-62416235	0.238430530858117	0.16774049555625	0.15519324813398	1.0
MR-IVW	asparagine	HMDB0000168	3-hydroxybutyrate (bhba)	HMDB0000011	M34283	GCST90200367	14:104016664-104812812	0.0257398756818351	0.14132297237306	0.855476692610787	1.0
MR-IVW	methionine	HMDB0000696	alanine	HMDB0000161	bioa_013	M32339	5:89993899-90493899	0.362785223292611	0.272088917469458	0.182422439451735	1.0
MR-IVW	methionine	HMDB0000696	alanine	HMDB0000161	bioa_013	M32339	10:81796208-82296208	-0.396841629569831	0.357157466612848	0.266520525805012	1.0
MR-IVW	methionine	HMDB0000696	alanine	HMDB0000161	bioa_013	M32339	12:46900176-47464292	1.43100858038326	0.415615065366022	0.0005750643726942	2.0
MR-IVW	methionine	HMDB0000696	alanine	HMDB0000161	bioa_013	M32339	12:56615040-57115040	0.822235063042385	0.3574935056706	0.0214482200433509	1.0
MR-IVW	serine	HMDB0000187	serine	HMDB0000187	bioa_018	GCST90200415	1:11610843-12110843	0.703487599040267	0.33694918530338	0.0368145163820932	1.0
MR-IVW	serine	HMDB0000187	serine	HMDB0000187	bioa_018	GCST90200415	1:119427250-120522606	0.912539366484984	0.141431053741952	1.10248653713997e-10	5.0
MR-IVW	serine	HMDB0000187	serine	HMDB0000187	bioa_018	GCST90200415	2:27480940-27980940	1.08673681707415	0.303189409567346	0.000337919309636	1.0
MR-IVW	serine	HMDB0000187	serine	HMDB0000187	bioa_018	GCST90200415	2:211315692-212076215	1.17689756555498	0.141076133511166	7.2867467698497e-17	1.0
MR-IVW	serine	HMDB0000187	serine	HMDB0000187	bioa_018	GCST90200415	3:125660381-126160381	0.85997994796174	0.347117239813492	0.0132309627751551	1.0
MR-IVW	serine	HMDB0000187	serine	HMDB0000187	bioa_018	GCST90200415	7:55551853-56922308	1.1474616516866	0.126167569650623	9.481021872403021e-20	1.0
MR-IVW	serine	HMDB0000187	serine	HMDB0000187	bioa_018	GCST90200415	8:126232621-126732621	0.780442831945626	0.288437680924081	0.006814849657533	1.0
MR-IVW	serine	HMDB0000187	serine	HMDB0000187	bioa_018	GCST90200415	10:65065800-65565800	0.702735072850723	0.341104816754485	0.0393819661129786	1.0
MR-IVW	cysteinylglycine	HMDB0000078	valine	HMDB0000883	GCST90200364	met-d-Val	16:15885043-16385043	0.130490397540711	0.0403269854784264	0.0012129878263634	1.0
MR-IVW	cysteinylglycine	HMDB0000078	valine	HMDB0000883	GCST90200364	met-d-Val	16:89076223-90262231	-0.0443166234121901	0.0194074405594409	0.0224017426522756	2.0
MR-IVW	cysteinylglycine	HMDB0000078	valine	HMDB0000883	GCST90200364	met-d-Val	19:52317323-52817323	-0.0790745627312144	0.0490193320898474	0.106716233897343	1.0
MR-IVW	mannose	HMDB0000169	myo-inositol	HMDB0000211	M00584	GCST90200401	2:27182547-28770083	0.133493631601749	0.0712948052693425	0.0611488841189096	1.0
MR-IVW	acetate	HMDB0000042	isoleucine	HMDB0000172	met-d-Acetate	bioa_010	2:27480940-27980940	-1.57220056408959	0.163447402441996	6.64742501885278e-22	1.0
MR-IVW	acetate	HMDB0000042	isoleucine	HMDB0000172	met-d-Acetate	bioa_010	9:4513491-5013491	0.164903915920962	0.173400542503636	0.341604375868332	1.0
MR-IVW	acetate	HMDB0000042	isoleucine	HMDB0000172	met-d-Acetate	bioa_010	12:111634608-112523499	-0.461056787545315	0.174444490179836	0.0082175035287381	1.0
MR-IVW	acetate	HMDB0000042	isoleucine	HMDB0000172	met-d-Acetate	bioa_010	12:112590766-113090766	-0.534220330208619	0.190113996515521	0.0049541499975714	1.0
MR-IVW	acetate	HMDB0000042	isoleucine	HMDB0000172	met-d-Acetate	bioa_010	20:24698737-26432690	-0.0851814998349962	0.108339984797007	0.431725435326488	2.0
MR-IVW	acetate	HMDB0000042	isoleucine	HMDB0000172	met-d-Acetate	bioa_010	20:32973832-34017690	0.181816094736056	0.155531304308004	0.242403631372065	1.0
MR-IVW	2-aminobutyrate	HMDB0000452	alanine	HMDB0000161	GCST90200305	met-d-Ala	2:64970910-65470910	-0.27614009240825	0.0251933006385443	5.89404614129454e-28	1.0
MR-IVW	2-aminobutyrate	HMDB0000452	alanine	HMDB0000161	GCST90200305	met-d-Ala	4:88993818-89493818	0.0630939453075962	0.0343472313485108	0.0662181423629218	1.0
MR-IVW	cysteinylglycine	HMDB0000078	histidine	HMDB0000177	GCST90200364	GCST90200377	16:15885043-16385043	-0.229727046068287	0.150826849175848	0.127729257258255	1.0
MR-IVW	cysteinylglycine	HMDB0000078	histidine	HMDB0000177	GCST90200364	GCST90200377	16:89076223-90262231	-0.064782097017832	0.0653869729701148	0.321808016573446	2.0
MR-IVW	cysteinylglycine	HMDB0000078	histidine	HMDB0000177	GCST90200364	GCST90200377	19:52317323-52817323	0.373449738833076	0.18331040596025	0.0416246599526445	1.0
MR-IVW	paraxanthine	HMDB0001860	isoursodeoxycholate	HMDB0000686	GCST90199654	GCST90199892	19:41091229-41591229	-0.334602401916968	0.158237529068403	0.0344676532630549	1.0
MR-IVW	beta-alanine	HMDB0000056	isoursodeoxycholate	HMDB0000686	GCST90200361	GCST90199892	3:30500404-31000404	0.0983635530111113	0.0804939756575278	0.221708027456663	1.0
MR-IVW	pyruvate	HMDB0000243	lactate	HMDB0000190	met-d-Pyruvate	M00527	1:154991807-156271079	-0.0108413941061008	0.433655764244072	0.980054963609526	1.0
MR-IVW	pyruvate	HMDB0000243	lactate	HMDB0000190	met-d-Pyruvate	M00527	1:207429229-207929229	0.0655206571574627	0.633366352522174	0.917607199040528	1.0
MR-IVW	pyruvate	HMDB0000243	lactate	HMDB0000190	met-d-Pyruvate	M00527	2:27480940-28253616	2.19793013999129	0.435796493274135	4.57144726028651e-07	1.0
MR-IVW	pyruvate	HMDB0000243	lactate	HMDB0000190	met-d-Pyruvate	M00527	2:60468043-60968043	0.0785799500695072	0.589349625521314	0.893929766752774	1.0
MR-IVW	pyruvate	HMDB0000243	lactate	HMDB0000190	met-d-Pyruvate	M00527	2:173097338-173854224	0.0089339770129872	0.223349425324723	0.968093126294345	1.0
MR-IVW	pyruvate	HMDB0000243	lactate	HMDB0000190	met-d-Pyruvate	M00527	3:56611222-57111222	-0.24170955025485	0.555931965586158	0.663720229645604	1.0
MR-IVW	pyruvate	HMDB0000243	lactate	HMDB0000190	met-d-Pyruvate	M00527	5:131157493-131957429	-0.490234186019963	0.451015451138365	0.277056025032619	1.0
MR-IVW	pyruvate	HMDB0000243	lactate	HMDB0000190	met-d-Pyruvate	M00527	8:106322270-106822270	0.848773999170145	0.591569756997371	0.151349055248387	1.0
MR-IVW	pyruvate	HMDB0000243	lactate	HMDB0000190	met-d-Pyruvate	M00527	9:135611502-136391870	-1.06270177193065	0.671180066482511	0.113345509219525	1.0
MR-IVW	pyruvate	HMDB0000243	lactate	HMDB0000190	met-d-Pyruvate	M00527	10:2869150-3388009	-0.220315024548672	0.202689822584778	0.277056025032619	1.0
MR-IVW	pyruvate	HMDB0000243	lactate	HMDB0000190	met-d-Pyruvate	M00527	11:56961646-57461646	-0.449364600285942	0.674046900428919	0.50498507509385	1.0
MR-IVW	pyruvate	HMDB0000243	lactate	HMDB0000190	met-d-Pyruvate	M00527	12:48145900-49077761	0.0410156859440014	0.328080024743707	0.900509837318529	2.0
MR-IVW	pyruvate	HMDB0000243	lactate	HMDB0000190	met-d-Pyruvate	M00527	16:69379588-70929689	-0.331158800538393	0.43712961671068	0.448704997513637	1.0
MR-IVW	pyruvate	HMDB0000243	lactate	HMDB0000190	met-d-Pyruvate	M00527	18:43532791-44032791	0.179412821103158	0.717651284412638	0.802587348634154	1.0
MR-IVW	pyruvate	HMDB0000243	lactate	HMDB0000190	met-d-Pyruvate	M00527	21:45449580-45972811	0.268799746467171	0.347199672520097	0.438816342946581	1.0
MR-IVW	creatinine	HMDB0000562	taurochenodeoxycholate	HMDB0000951	met-d-Creatinine	M18494	1:62775942-63275942	-0.16213033502022	0.668787631958418	0.808451451773904	1.0
MR-IVW	creatinine	HMDB0000562	taurochenodeoxycholate	HMDB0000951	met-d-Creatinine	M18494	1:78344069-78844069	0.646594667386763	0.724969778585158	0.372450881005205	1.0
MR-IVW	creatinine	HMDB0000562	taurochenodeoxycholate	HMDB0000951	met-d-Creatinine	M18494	1:150079982-151190625	0.600206526717777	0.682052871270202	0.378859309553425	1.0
MR-IVW	creatinine	HMDB0000562	taurochenodeoxycholate	HMDB0000951	met-d-Creatinine	M18494	1:212502129-213002129	-2.16179607639253	0.817976893770142	0.0082209713206882	1.0
MR-IVW	creatinine	HMDB0000562	taurochenodeoxycholate	HMDB0000951	met-d-Creatinine	M18494	2:15538692-16038692	-1.5177430906729503e-308	0.810412322838686	1.0	1.0
MR-IVW	creatinine	HMDB0000562	taurochenodeoxycholate	HMDB0000951	met-d-Creatinine	M18494	2:18426203-18926203	0.212248421062159	0.737283988952768	0.773439524705325	1.0
MR-IVW	creatinine	HMDB0000562	taurochenodeoxycholate	HMDB0000951	met-d-Creatinine	M18494	2:54331356-54831356	-0.0329364627447274	0.823411568618257	0.968093126294341	1.0
MR-IVW	creatinine	HMDB0000562	taurochenodeoxycholate	HMDB0000951	met-d-Creatinine	M18494	2:73303397-74097901	-0.17084603351966	0.714447049264035	0.81100444271925	1.0
MR-IVW	creatinine	HMDB0000562	taurochenodeoxycholate	HMDB0000951	met-d-Creatinine	M18494	2:121056440-121556440	-0.0700954291891002	0.670913393667143	0.916790334119396	1.0
MR-IVW	creatinine	HMDB0000562	taurochenodeoxycholate	HMDB0000951	met-d-Creatinine	M18494	2:176734544-177234544	-0.441449714098861	0.752829423150731	0.557615186406084	1.0
MR-IVW	creatinine	HMDB0000562	taurochenodeoxycholate	HMDB0000951	met-d-Creatinine	M18494	2:211293055-211793055	-0.163557684808089	0.617058538139615	0.790963055258612	1.0
MR-IVW	creatinine	HMDB0000562	taurochenodeoxycholate	HMDB0000951	met-d-Creatinine	M18494	2:217394852-217894852	0.948129776139831	0.622509448980699	0.127739461577169	1.0
MR-IVW	creatinine	HMDB0000562	taurochenodeoxycholate	HMDB0000951	met-d-Creatinine	M18494	2:220108198-220608198	-0.721381028596027	0.652207505305994	0.26870028810915	1.0
MR-IVW	creatinine	HMDB0000562	taurochenodeoxycholate	HMDB0000951	met-d-Creatinine	M18494	3:38187471-38687471	-0.906719353926441	0.787414175778224	0.249520365577285	1.0
MR-IVW	creatinine	HMDB0000562	taurochenodeoxycholate	HMDB0000951	met-d-Creatinine	M18494	3:121465319-121965319	-0.165409318847202	0.827046594236027	0.841480581121797	1.0
MR-IVW	creatinine	HMDB0000562	taurochenodeoxycholate	HMDB0000951	met-d-Creatinine	M18494	3:141462708-141962708	0.533384671680233	0.676682046161491	0.430559088090487	1.0
MR-IVW	creatinine	HMDB0000562	taurochenodeoxycholate	HMDB0000951	met-d-Creatinine	M18494	3:185024780-185524780	-0.375154832526174	0.750309665052354	0.617075077451976	1.0
MR-IVW	creatinine	HMDB0000562	taurochenodeoxycholate	HMDB0000951	met-d-Creatinine	M18494	4:76880934-77664144	0.322619741763304	0.317731563857802	0.309922523725977	1.0
MR-IVW	creatinine	HMDB0000562	taurochenodeoxycholate	HMDB0000951	met-d-Creatinine	M18494	4:103323863-104102802	-0.978367631077981	0.635938960200686	0.123935805672742	1.0
MR-IVW	creatinine	HMDB0000562	taurochenodeoxycholate	HMDB0000951	met-d-Creatinine	M18494	5:39144851-39644851	0.537641285957288	0.554709263289267	0.332430062330301	1.0
MR-IVW	creatinine	HMDB0000562	taurochenodeoxycholate	HMDB0000951	met-d-Creatinine	M18494	5:53045546-53835870	0.561895978667436	0.790359178784965	0.477122966672992	1.0
MR-IVW	creatinine	HMDB0000562	taurochenodeoxycholate	HMDB0000951	met-d-Creatinine	M18494	5:176565124-177065124	-0.43574493516118	0.449361964384968	0.332197561388376	1.0
MR-IVW	creatinine	HMDB0000562	taurochenodeoxycholate	HMDB0000951	met-d-Creatinine	M18494	6:43556335-44056335	0.217853426484527	0.631774936805131	0.730223992825289	1.0
MR-IVW	creatinine	HMDB0000562	taurochenodeoxycholate	HMDB0000951	met-d-Creatinine	M18494	6:108750742-109250742	-0.255954074200987	0.804427090345957	0.750347023651696	1.0
MR-IVW	creatinine	HMDB0000562	taurochenodeoxycholate	HMDB0000951	met-d-Creatinine	M18494	6:133547208-134047208	-0.252830704185738	0.725514194619948	0.727476090728837	1.0
MR-IVW	creatinine	HMDB0000562	taurochenodeoxycholate	HMDB0000951	met-d-Creatinine	M18494	6:160418389-160927934	-0.0861481863910402	0.476348795338705	0.856484480758144	1.0
MR-IVW	creatinine	HMDB0000562	taurochenodeoxycholate	HMDB0000951	met-d-Creatinine	M18494	7:25488956-25988956	-0.193985026401299	0.753118337793275	0.796734341186682	1.0
MR-IVW	creatinine	HMDB0000562	taurochenodeoxycholate	HMDB0000951	met-d-Creatinine	M18494	7:76984640-77791673	-0.0446799227942685	0.73721872610547	0.951672946733663	1.0
MR-IVW	creatinine	HMDB0000562	taurochenodeoxycholate	HMDB0000951	met-d-Creatinine	M18494	7:128492221-128992221	-0.73792518297337	0.749455263957331	0.324813029836328	1.0
MR-IVW	creatinine	HMDB0000562	taurochenodeoxycholate	HMDB0000951	met-d-Creatinine	M18494	7:151165041-151665041	0.208910507753575	0.360370625874915	0.562110100859939	1.0
MR-IVW	creatinine	HMDB0000562	taurochenodeoxycholate	HMDB0000951	met-d-Creatinine	M18494	7:155370831-155870831	1.26498644491786	0.718255015334718	0.0782055681866268	1.0
MR-IVW	creatinine	HMDB0000562	taurochenodeoxycholate	HMDB0000951	met-d-Creatinine	M18494	8:8031142-9250941	-1.03892199916916	0.750332554955503	0.166170104682875	1.0
MR-IVW	creatinine	HMDB0000562	taurochenodeoxycholate	HMDB0000951	met-d-Creatinine	M18494	8:10561829-11945872	-0.865777430026842	0.770897711667738	0.26140482609604	1.0
MR-IVW	creatinine	HMDB0000562	taurochenodeoxycholate	HMDB0000951	met-d-Creatinine	M18494	8:19609539-20109539	1.0048748761894	0.762318871591962	0.187442790475692	1.0
MR-IVW	creatinine	HMDB0000562	taurochenodeoxycholate	HMDB0000951	met-d-Creatinine	M18494	8:23527006-24027006	0.422526079888848	0.669858419335985	0.528191424707154	1.0
MR-IVW	creatinine	HMDB0000562	taurochenodeoxycholate	HMDB0000951	met-d-Creatinine	M18494	9:71184707-71684707	-1.12000226646202	0.661819521091196	0.0905873219215141	1.0
MR-IVW	creatinine	HMDB0000562	taurochenodeoxycholate	HMDB0000951	met-d-Creatinine	M18494	10:52398454-52898454	0.993118231080321	0.689437449675595	0.149732721477791	1.0
MR-IVW	creatinine	HMDB0000562	taurochenodeoxycholate	HMDB0000951	met-d-Creatinine	M18494	11:15629946-16129946	-0.42589261297863	0.814206465988559	0.600920723905317	1.0
MR-IVW	creatinine	HMDB0000562	taurochenodeoxycholate	HMDB0000951	met-d-Creatinine	M18494	11:30504837-31294673	0.284741977616819	0.513321403178033	0.579096417446395	2.0
MR-IVW	creatinine	HMDB0000562	taurochenodeoxycholate	HMDB0000951	met-d-Creatinine	M18494	11:116373213-117240760	0.0045027917843703	0.42746183557218	0.991595409681399	2.0
MR-IVW	creatinine	HMDB0000562	taurochenodeoxycholate	HMDB0000951	met-d-Creatinine	M18494	15:41118334-41871842	0.144656360300361	0.626844227968231	0.817494086363381	1.0
MR-IVW	creatinine	HMDB0000562	taurochenodeoxycholate	HMDB0000951	met-d-Creatinine	M18494	15:45400360-46179051	1.2969971434557297e-308	0.368920428404246	1.0	1.0
MR-IVW	creatinine	HMDB0000562	taurochenodeoxycholate	HMDB0000951	met-d-Creatinine	M18494	15:53700578-54200578	0.897816461309566	0.671183179813947	0.18100653347375	1.0
MR-IVW	creatinine	HMDB0000562	taurochenodeoxycholate	HMDB0000951	met-d-Creatinine	M18494	15:76097375-76597375	0.402791847290744	0.671319745484576	0.548506235500148	1.0
MR-IVW	creatinine	HMDB0000562	taurochenodeoxycholate	HMDB0000951	met-d-Creatinine	M18494	16:20142332-21335139	0.343516404379986	1.04951793705088	0.743434374847813	2.0
MR-IVW	creatinine	HMDB0000562	taurochenodeoxycholate	HMDB0000951	met-d-Creatinine	M18494	16:89453424-89953424	0.719649889103312	0.730894418620553	0.324813029836328	1.0
MR-IVW	creatinine	HMDB0000562	taurochenodeoxycholate	HMDB0000951	met-d-Creatinine	M18494	17:19176536-19724875	-1.05886542400701	0.801571021911846	0.186505480715471	1.0
MR-IVW	creatinine	HMDB0000562	taurochenodeoxycholate	HMDB0000951	met-d-Creatinine	M18494	17:37200083-37954217	-0.0522989479035664	0.552874592123433	0.924636843472469	1.0
MR-IVW	creatinine	HMDB0000562	taurochenodeoxycholate	HMDB0000951	met-d-Creatinine	M18494	17:58690466-59700441	-0.0778641939006603	0.385792662847285	0.840050315005043	2.0
MR-IVW	creatinine	HMDB0000562	taurochenodeoxycholate	HMDB0000951	met-d-Creatinine	M18494	19:32940263-33709298	1.15388124316095	0.690703561047048	0.0948030378516832	1.0
MR-IVW	creatinine	HMDB0000562	taurochenodeoxycholate	HMDB0000951	met-d-Creatinine	M18494	20:32653904-33537782	1.36361318837336	0.642281574233826	0.0337474064465432	1.0
MR-IVW	creatinine	HMDB0000562	taurochenodeoxycholate	HMDB0000951	met-d-Creatinine	M18494	22:38345240-38845240	0.276582971265732	0.665847893787879	0.677860367173131	1.0
MR-IVW	creatinine	HMDB0000562	3-ureidopropionate	HMDB0000026	GCST90200366	GCST90200283	16:20142332-20642332	0.318113559071032	0.180736719512761	0.0783919229540317	1.0
MR-IVW	3-methyl-2-oxobutyrate	HMDB0000019	theobromine	HMDB0002825	GCST90199677	M18392	4:88953670-89453670	-0.0107561949003797	0.133376816764719	0.935724149629179	1.0
MR-IVW	eicosapentaenoate (epa; 20:5n3)	HMDB0001999	glutamine	HMDB0000641	M18467	met-d-Gln	11:61330635-61830635	0.0144761515515698	0.0264991457703574	0.584868341379892	1.0
MR-IVW	uridine	HMDB0000296	alanine	HMDB0000161	M00606	GCST90200431	1:20665172-21165172	0.0587943428658805	0.169154158062629	0.728156780331221	1.0
MR-IVW	uridine	HMDB0000296	alanine	HMDB0000161	M00606	GCST90200431	7:47852911-48352911	0.0994384892682173	0.170943851133139	0.560766993880935	1.0
MR-IVW	uridine	HMDB0000296	alanine	HMDB0000161	M00606	GCST90200431	22:50721752-51221752	-0.069308346456856	0.16039641932037	0.665663960444179	1.0
MR-IVW	1-methylurate	HMDB0003099	eicosapentaenoate (epa; 20:5n3)	HMDB0001999	M34395	M18467	8:18010431-18510431	-0.149633351516196	0.0814181471485182	0.0660863042116765	1.0
MR-IVW	sarcosine	HMDB0000271	creatinine	HMDB0000562	bioa_031	M00513	6:42690673-43190673	-0.283909076643464	0.283909076643464	0.317310507862914	1.0
MR-IVW	sarcosine	HMDB0000271	creatinine	HMDB0000562	bioa_031	M00513	9:136282183-136851769	-0.0687191453301986	0.118199051970665	0.560981064543249	2.0
MR-IVW	5,6-dihydrothymine	HMDB0000079	anthranilate	HMDB0001123	GCST90200339	GCST90200324	22:50721854-51221854	-0.201837705796147	0.191582646530061	0.292099012515845	1.0
MR-IVW	glycine	HMDB0000123	2-hydroxyphenylacetate	HMDB0000669	bioa_008	GCST90200369	1:75967169-76725029	-0.177955071786664	0.367479362189313	0.628202294810407	1.0
MR-IVW	glycine	HMDB0000123	2-hydroxyphenylacetate	HMDB0000669	bioa_008	GCST90200369	1:120004506-120504506	-0.663705590593099	0.479950068674999	0.16670662243062	1.0
MR-IVW	glycine	HMDB0000123	2-hydroxyphenylacetate	HMDB0000669	bioa_008	GCST90200369	2:165258389-165758389	0.892075911828723	0.538376447202567	0.0975246804867849	1.0
MR-IVW	glycine	HMDB0000123	2-hydroxyphenylacetate	HMDB0000669	bioa_008	GCST90200369	2:210575251-212439946	0.0670100719906377	0.0703919121501937	0.34111880086995	6.0
MR-IVW	glycine	HMDB0000123	2-hydroxyphenylacetate	HMDB0000669	bioa_008	GCST90200369	3:125660381-126160381	-0.413484979196048	0.282646646717578	0.143493582411008	1.0
MR-IVW	glycine	HMDB0000123	2-hydroxyphenylacetate	HMDB0000669	bioa_008	GCST90200369	5:89976061-90476061	-0.593031594170792	0.592548070477798	0.316915769112466	1.0
MR-IVW	glycine	HMDB0000123	2-hydroxyphenylacetate	HMDB0000669	bioa_008	GCST90200369	5:131494202-131994202	-0.651968061170556	0.535758690907972	0.223639914580832	1.0
MR-IVW	glycine	HMDB0000123	2-hydroxyphenylacetate	HMDB0000669	bioa_008	GCST90200369	6:160525578-161025578	-0.974932157387205	0.537905521976007	0.0699151735556308	1.0
MR-IVW	glycine	HMDB0000123	2-hydroxyphenylacetate	HMDB0000669	bioa_008	GCST90200369	7:55797215-56297215	-0.174540073818294	0.356152008353005	0.624083056487819	1.0
MR-IVW	glycine	HMDB0000123	2-hydroxyphenylacetate	HMDB0000669	bioa_008	GCST90200369	8:8933358-9433358	0.0248246027956997	0.324378329679898	0.938997620984231	1.0
MR-IVW	glycine	HMDB0000123	2-hydroxyphenylacetate	HMDB0000669	bioa_008	GCST90200369	8:126232077-126732077	0.489257175581343	0.324101839913012	0.131151005921434	1.0
MR-IVW	glycine	HMDB0000123	2-hydroxyphenylacetate	HMDB0000669	bioa_008	GCST90200369	9:5720079-6894932	-0.324207277680432	0.193203702160108	0.0933355145407108	3.0
MR-IVW	glycine	HMDB0000123	2-hydroxyphenylacetate	HMDB0000669	bioa_008	GCST90200369	10:64798306-65575478	-0.203735344639275	0.464727784217061	0.661098398799616	1.0
MR-IVW	glycine	HMDB0000123	2-hydroxyphenylacetate	HMDB0000669	bioa_008	GCST90200369	12:46859387-47359387	0.424738271111619	0.453566155809875	0.349045805979761	1.0
MR-IVW	glycine	HMDB0000123	2-hydroxyphenylacetate	HMDB0000669	bioa_008	GCST90200369	12:56611458-57111458	0.352877572385155	0.596495399839864	0.554128699046999	1.0
MR-IVW	glycine	HMDB0000123	2-hydroxyphenylacetate	HMDB0000669	bioa_008	GCST90200369	15:58217095-58717095	0.481091036877857	0.549735314987232	0.381502016867541	1.0
MR-IVW	glycine	HMDB0000123	2-hydroxyphenylacetate	HMDB0000669	bioa_008	GCST90200369	16:80861176-81361176	0.288199423893719	0.242606375440071	0.234860936731465	1.0
MR-IVW	glycine	HMDB0000123	2-hydroxyphenylacetate	HMDB0000669	bioa_008	GCST90200369	17:45188952-45974996	-0.172471021442464	0.509393172085944	0.734925143684417	1.0
MR-IVW	glycine	HMDB0000123	2-hydroxyphenylacetate	HMDB0000669	bioa_008	GCST90200369	19:17984588-18484588	-0.59612930471425	0.550279125209934	0.278665666918412	1.0
MR-IVW	hypotaurine	HMDB0000965	glutamine	HMDB0000641	GCST90200379	M00053	4:138793652-139293652	-0.0240549415642447	0.144329649385472	0.867632334778196	1.0
MR-IVW	n-stearoyl-sphingosine (d18:1/18:0)*	HMDB0004950	s-1-pyrroline-5-carboxylate	HMDB0001301	GCST90200341	GCST90200381	10:64645010-65401382	-0.322333129283365	0.167277756642485	0.0539879058738998	1.0
MR-IVW	n-stearoyl-sphingosine (d18:1/18:0)*	HMDB0004950	s-1-pyrroline-5-carboxylate	HMDB0001301	GCST90200341	GCST90200381	14:63982220-64482220	-0.0114307407235303	0.154805762353859	0.941138298685005	1.0
MR-IVW	n-stearoyl-sphingosine (d18:1/18:0)*	HMDB0004950	s-1-pyrroline-5-carboxylate	HMDB0001301	GCST90200341	GCST90200381	18:55052269-55552269	-0.17099805695431	0.171523194150576	0.31879441613865	1.0
MR-IVW	n-stearoyl-sphingosine (d18:1/18:0)*	HMDB0004950	s-1-pyrroline-5-carboxylate	HMDB0001301	GCST90200341	GCST90200381	19:8013648-8513648	0.0800929380371268	0.103452212078918	0.438811182637456	1.0
MR-IVW	5,6-dihydrothymine	HMDB0000079	4-hydroxy-2-oxoglutaric acid	HMDB0002070	GCST90200339	GCST90199897	22:50721854-51221854	0.088335221819534	0.163589537742301	0.589210221414543	1.0
MR-IVW	beta-citrylglutamate	HMDB0241915	dehydroepiandrosterone sulfate (dhea-s)	HMDB0001032	GCST90199911	GCST90199673	3:183486882-183986882	0.12314420767316	0.118083426745968	0.297014215496046	1.0
MR-IVW	beta-citrylglutamate	HMDB0241915	dehydroepiandrosterone sulfate (dhea-s)	HMDB0001032	GCST90199911	GCST90199673	11:88203934-92094388	0.0323816828732138	0.0265467434650875	0.222541198551526	5.0
MR-IVW	glutamine	HMDB0000641	allantoin	HMDB0000462	met-d-Gln	GCST90200286	1:213912734-214412734	0.244465424701714	0.543988717420246	0.653147247967686	1.0
MR-IVW	glutamine	HMDB0000641	allantoin	HMDB0000462	met-d-Gln	GCST90200286	2:26939063-28767861	0.0515533715732723	0.213722947102755	0.809387793576678	3.0
MR-IVW	glutamine	HMDB0000641	allantoin	HMDB0000462	met-d-Gln	GCST90200286	2:190998205-192033792	0.0566251174433221	0.248232924841201	0.819558518425609	1.0
MR-IVW	glutamine	HMDB0000641	allantoin	HMDB0000462	met-d-Gln	GCST90200286	2:211168890-211668890	0.33561472939394	0.681583163756941	0.622433302144039	1.0
MR-IVW	glutamine	HMDB0000641	allantoin	HMDB0000462	met-d-Gln	GCST90200286	3:38941335-39441335	-0.025034173507967	0.668412267589555	0.970123660696734	1.0
MR-IVW	glutamine	HMDB0000641	allantoin	HMDB0000462	met-d-Gln	GCST90200286	3:52085887-52937605	-0.0840521731388659	0.685122894886541	0.902359003460764	1.0
MR-IVW	glutamine	HMDB0000641	allantoin	HMDB0000462	met-d-Gln	GCST90200286	3:121763465-122263465	-1.17781176028803	0.706397946374898	0.0954450705567057	1.0
MR-IVW	glutamine	HMDB0000641	allantoin	HMDB0000462	met-d-Gln	GCST90200286	3:159689586-160441236	0.20813783363218	0.369132935905276	0.572852112925358	1.0
MR-IVW	glutamine	HMDB0000641	allantoin	HMDB0000462	met-d-Gln	GCST90200286	4:17991903-18491903	-0.757469238113981	0.713271576540811	0.288251709335238	1.0
MR-IVW	glutamine	HMDB0000641	allantoin	HMDB0000462	met-d-Gln	GCST90200286	5:55611894-56111894	0.183749169041878	0.664461163722883	0.782134406059763	1.0
MR-IVW	glutamine	HMDB0000641	allantoin	HMDB0000462	met-d-Gln	GCST90200286	5:127968645-128468645	0.688078750520989	0.674053135991414	0.307345471858476	1.0
MR-IVW	glutamine	HMDB0000641	allantoin	HMDB0000462	met-d-Gln	GCST90200286	5:174698943-175198943	-1.04752917129672	0.508315621358731	0.0393235629860097	1.0
MR-IVW	glutamine	HMDB0000641	allantoin	HMDB0000462	met-d-Gln	GCST90200286	6:20425792-20925792	-0.311249406517788	0.595171801800989	0.601004005717165	1.0
MR-IVW	glutamine	HMDB0000641	allantoin	HMDB0000462	met-d-Gln	GCST90200286	6:56020405-56520405	0.876042641961958	0.683095179705062	0.199681123953106	1.0
MR-IVW	glutamine	HMDB0000641	allantoin	HMDB0000462	met-d-Gln	GCST90200286	6:126492728-127693092	0.20444026244632	0.478820896575772	0.669404062520483	2.0
MR-IVW	glutamine	HMDB0000641	allantoin	HMDB0000462	met-d-Gln	GCST90200286	6:131635614-132135614	-0.132859183165295	0.530018359692083	0.802070014006185	1.0
MR-IVW	glutamine	HMDB0000641	allantoin	HMDB0000462	met-d-Gln	GCST90200286	7:1635600-2135600	-0.979972165498923	0.624569735735904	0.116639638312238	1.0
MR-IVW	glutamine	HMDB0000641	allantoin	HMDB0000462	met-d-Gln	GCST90200286	7:72772933-73272933	0.0070052180730321	0.318151374053854	0.98243319312558	1.0
MR-IVW	glutamine	HMDB0000641	allantoin	HMDB0000462	met-d-Gln	GCST90200286	8:17124777-17669461	0.331088435463383	0.408345565667666	0.417477931199727	1.0
MR-IVW	glutamine	HMDB0000641	allantoin	HMDB0000462	met-d-Gln	GCST90200286	8:126231747-126731747	0.535351611572119	0.555449471865634	0.335137711003408	1.0
MR-IVW	glutamine	HMDB0000641	allantoin	HMDB0000462	met-d-Gln	GCST90200286	9:4040541-4540541	0.895339608047592	0.470609353322664	0.0571043442428663	1.0
MR-IVW	glutamine	HMDB0000641	allantoin	HMDB0000462	met-d-Gln	GCST90200286	9:21884172-22384172	-0.451101150787677	0.638328956860368	0.479758697123526	1.0
MR-IVW	glutamine	HMDB0000641	allantoin	HMDB0000462	met-d-Gln	GCST90200286	10:22676227-23176227	-0.985984334206624	0.6830838625259	0.148899133175909	1.0
MR-IVW	glutamine	HMDB0000641	allantoin	HMDB0000462	met-d-Gln	GCST90200286	10:98828483-99609412	-0.0285740470412494	0.19433415854231	0.883103890733942	1.0
MR-IVW	glutamine	HMDB0000641	allantoin	HMDB0000462	met-d-Gln	GCST90200286	10:114535278-115035278	0.935262239468396	0.644109042956446	0.146494737625116	1.0
MR-IVW	glutamine	HMDB0000641	allantoin	HMDB0000462	met-d-Gln	GCST90200286	11:8005408-8505408	0.116445979409957	0.256570275835301	0.64993241743678	1.0
MR-IVW	glutamine	HMDB0000641	allantoin	HMDB0000462	met-d-Gln	GCST90200286	11:73860169-74360169	-0.729992076352742	0.514862543308304	0.156237841465911	1.0
MR-IVW	glutamine	HMDB0000641	allantoin	HMDB0000462	met-d-Gln	GCST90200286	12:4051876-4551876	0.450345731371245	0.542826792053822	0.406747655578017	1.0
MR-IVW	glutamine	HMDB0000641	allantoin	HMDB0000462	met-d-Gln	GCST90200286	12:46377388-47736079	0.0345992122320764	0.284840503740665	0.903319786710067	2.0
MR-IVW	glutamine	HMDB0000641	allantoin	HMDB0000462	met-d-Gln	GCST90200286	12:55949170-57674145	-0.0866497078746015	0.0731499115079098	0.236195523166685	11.0
MR-IVW	glutamine	HMDB0000641	allantoin	HMDB0000462	met-d-Gln	GCST90200286	12:57753270-58582050	-0.221114620579967	0.382620693642249	0.563334949757069	2.0
MR-IVW	glutamine	HMDB0000641	allantoin	HMDB0000462	met-d-Gln	GCST90200286	12:59330993-60240767	0.131414802634118	0.276983545801432	0.635179149776486	2.0
MR-IVW	glutamine	HMDB0000641	allantoin	HMDB0000462	met-d-Gln	GCST90200286	14:21242229-21782312	-0.800898537570714	0.310710971617798	0.009947988345329	3.0
MR-IVW	glutamine	HMDB0000641	allantoin	HMDB0000462	met-d-Gln	GCST90200286	14:74940531-75440531	0.400276814848156	0.636871216200463	0.529673099116357	1.0
MR-IVW	glutamine	HMDB0000641	allantoin	HMDB0000462	met-d-Gln	GCST90200286	14:94594947-95094947	1.00358792383831	0.609741744784747	0.0997796257967855	1.0
MR-IVW	glutamine	HMDB0000641	allantoin	HMDB0000462	met-d-Gln	GCST90200286	14:100545139-101045139	-0.255209430272912	0.555310714720379	0.645818063934706	1.0
MR-IVW	glutamine	HMDB0000641	allantoin	HMDB0000462	met-d-Gln	GCST90200286	16:70118909-70618909	0.345398050141135	0.665042176622068	0.603507889987645	1.0
MR-IVW	glutamine	HMDB0000641	allantoin	HMDB0000462	met-d-Gln	GCST90200286	17:6935779-7435779	0.233232288134232	0.701775291195457	0.739627925900203	1.0
MR-IVW	glutamine	HMDB0000641	allantoin	HMDB0000462	met-d-Gln	GCST90200286	17:25345818-25845818	-0.438803237143021	0.570686462002782	0.441950163511438	1.0
MR-IVW	glutamine	HMDB0000641	allantoin	HMDB0000462	met-d-Gln	GCST90200286	18:31306350-31806350	-0.12095617575361	0.690028649546265	0.860850569055144	1.0
MR-IVW	glutamine	HMDB0000641	allantoin	HMDB0000462	met-d-Gln	GCST90200286	22:44074730-44574730	0.146589410643306	0.562569875366751	0.794423334451739	1.0
MR-IVW	ornithine	HMDB0000214	5-oxoproline	HMDB0000267	GCST90200404	GCST90200280	6:131644358-132144358	0.0001084273759482	0.127399830313891	0.99932093693861	1.0
MR-IVW	ornithine	HMDB0000214	5-oxoproline	HMDB0000267	GCST90200404	GCST90200280	6:161178041-161678041	0.0173232996616314	0.183771809533208	0.924898435753066	1.0
MR-IVW	creatinine	HMDB0000562	lactate	HMDB0000190	bioa_026	GCST90200408	1:109627506-110127506	0.309166985547311	0.554226945329407	0.57695730988351	1.0
MR-IVW	creatinine	HMDB0000562	lactate	HMDB0000190	bioa_026	GCST90200408	2:73467567-73967567	0.419693600392142	0.576393896969409	0.466529856534721	1.0
MR-IVW	creatinine	HMDB0000562	lactate	HMDB0000190	bioa_026	GCST90200408	2:121056440-121556440	-0.0722914501707404	0.575895537809592	0.900104961468664	1.0
MR-IVW	creatinine	HMDB0000562	lactate	HMDB0000190	bioa_026	GCST90200408	2:211315692-211815692	0.758341059409476	0.446522927857095	0.0894464354164179	1.0
MR-IVW	creatinine	HMDB0000562	lactate	HMDB0000190	bioa_026	GCST90200408	2:217404869-217904869	0.0124970670800173	0.48180507547002	0.979306778974851	1.0
MR-IVW	creatinine	HMDB0000562	lactate	HMDB0000190	bioa_026	GCST90200408	4:77118847-77618847	0.952144073109848	0.383023910189141	0.0129238554441396	1.0
MR-IVW	creatinine	HMDB0000562	lactate	HMDB0000190	bioa_026	GCST90200408	5:39171736-39671736	-0.52803832682878	0.544353218093088	0.332032111262623	1.0
MR-IVW	creatinine	HMDB0000562	lactate	HMDB0000190	bioa_026	GCST90200408	5:67795622-68295622	-1.033988808886	0.57494846008422	0.0721132301151308	1.0
MR-IVW	creatinine	HMDB0000562	lactate	HMDB0000190	bioa_026	GCST90200408	5:176567143-177067143	0.257095506603153	0.389182973839565	0.508866834942197	1.0
MR-IVW	creatinine	HMDB0000562	lactate	HMDB0000190	bioa_026	GCST90200408	6:43564625-44064625	0.384721847364457	0.565896490963892	0.496602668668377	1.0
MR-IVW	creatinine	HMDB0000562	lactate	HMDB0000190	bioa_026	GCST90200408	6:160442375-160942375	-0.272662920847038	0.376120859085904	0.468492322247564	1.0
MR-IVW	creatinine	HMDB0000562	lactate	HMDB0000190	bioa_026	GCST90200408	7:77297198-77797198	0.325359581468246	0.535118346363305	0.543178021025029	1.0
MR-IVW	creatinine	HMDB0000562	lactate	HMDB0000190	bioa_026	GCST90200408	7:151157801-151657801	-0.145755295166179	0.486392044634826	0.764431721014316	1.0
MR-IVW	creatinine	HMDB0000562	lactate	HMDB0000190	bioa_026	GCST90200408	8:23501151-24001151	0.121258214457751	0.538371219279075	0.821799102855341	1.0
MR-IVW	creatinine	HMDB0000562	lactate	HMDB0000190	bioa_026	GCST90200408	11:30518678-31018678	-0.252833071373466	0.538994433169856	0.639010381956889	1.0
MR-IVW	creatinine	HMDB0000562	lactate	HMDB0000190	bioa_026	GCST90200408	15:45399813-46200138	-0.145424618913062	0.235021878594776	0.536067520612758	1.0
MR-IVW	creatinine	HMDB0000562	lactate	HMDB0000190	bioa_026	GCST90200408	15:75279182-75779182	0.824210637490879	0.56357376143708	0.143612013106223	1.0
MR-IVW	creatinine	HMDB0000562	lactate	HMDB0000190	bioa_026	GCST90200408	15:75910951-76410951	-0.513654777380374	0.548820234087959	0.349311616930069	1.0
MR-IVW	creatinine	HMDB0000562	lactate	HMDB0000190	bioa_026	GCST90200408	16:20117645-20617645	-0.17004365737295	0.422474615355018	0.687320225315687	1.0
MR-IVW	creatinine	HMDB0000562	lactate	HMDB0000190	bioa_026	GCST90200408	17:37370347-37870347	-0.842957744869307	0.522361520376952	0.106582975963163	1.0
MR-IVW	creatinine	HMDB0000562	lactate	HMDB0000190	bioa_026	GCST90200408	17:58724447-59700441	0.720264786993131	0.546907694791785	0.187846376001292	1.0
MR-IVW	creatinine	HMDB0000562	lactate	HMDB0000190	bioa_026	GCST90200408	19:33119611-33619611	-0.387915206490533	0.563458254422615	0.491166797215875	1.0
MR-IVW	creatinine	HMDB0000562	lactate	HMDB0000190	bioa_026	GCST90200408	22:40650077-41150077	0.479401015356547	0.515265550459466	0.352166080544817	1.0
MR-IVW	citrulline	HMDB0000904	tryptophan	HMDB0000929	bioa_005	bioa_020	2:211099261-211599261	-0.219866782468106	0.0969857884729176	0.023390225718144	1.0
MR-IVW	citrulline	HMDB0000904	tryptophan	HMDB0000929	bioa_005	bioa_020	8:10310878-10810878	-0.169771983478935	0.145727024445438	0.244018992838302	1.0
MR-IVW	citrulline	HMDB0000904	tryptophan	HMDB0000929	bioa_005	bioa_020	8:11437159-11937159	-0.17428535402748	0.180233044495843	0.333544033663438	1.0
MR-IVW	citrulline	HMDB0000904	tryptophan	HMDB0000929	bioa_005	bioa_020	9:133044244-133627617	-0.0304033777467613	0.122996053959834	0.804761289962828	2.0
MR-IVW	citrulline	HMDB0000904	tryptophan	HMDB0000929	bioa_005	bioa_020	9:135893372-136393372	0.067589828566644	0.156096601770544	0.665014769825505	1.0
MR-IVW	citrulline	HMDB0000904	tryptophan	HMDB0000929	bioa_005	bioa_020	10:97138579-97638579	-0.358202297609756	0.136770636735302	0.0088187947510415	1.0
MR-IVW	citrulline	HMDB0000904	tryptophan	HMDB0000929	bioa_005	bioa_020	17:9542768-10042768	-0.168354907848701	0.105221817405438	0.109598583399115	1.0
MR-IVW	leucine	HMDB0000687	creatinine	HMDB0000562	bioa_011	M00513	2:27480940-27980940	-0.403192345549656	0.360751046018115	0.263717761833699	1.0
MR-IVW	leucine	HMDB0000687	creatinine	HMDB0000562	bioa_011	M00513	4:88972827-89472827	0.072220135242345	0.231104432775505	0.754660563059687	1.0
MR-IVW	leucine	HMDB0000687	creatinine	HMDB0000562	bioa_011	M00513	4:186893802-187393802	-0.308311071189927	0.548108571004315	0.573775403632731	1.0
MR-IVW	leucine	HMDB0000687	creatinine	HMDB0000562	bioa_011	M00513	11:116336283-116883862	0.216126760459909	0.434450275198752	0.618856384235877	2.0
MR-IVW	leucine	HMDB0000687	creatinine	HMDB0000562	bioa_011	M00513	15:58477325-58977325	-0.286285096882763	0.515313174388975	0.578514721507945	1.0
MR-IVW	leucine	HMDB0000687	creatinine	HMDB0000562	bioa_011	M00513	16:70059237-70559237	-0.262368946402341	0.337331502517297	0.436700030722759	1.0
MR-IVW	hypoxanthine	HMDB0000157	adenosine 5'-monophosphate (amp)	HMDB0000045	M03127	GCST90200356	6:16038192-16538192	-0.0582971820280609	0.114272738977573	0.609940589764418	1.0
MR-IVW	tryptophan	HMDB0000929	cholesterol	HMDB0000067	GCST90200441	GCST90200368	4:156527528-157027528	0.0148247028872355	0.158861274702637	0.925650500214328	1.0
MR-IVW	tryptophan	HMDB0000929	cholesterol	HMDB0000067	GCST90200441	GCST90200368	6:111301079-112053797	0.232504694179514	0.165718700115972	0.160614395488097	1.0
MR-IVW	valine	HMDB0000883	cystathionine	HMDB0000099	M01649	GCST90200383	4:88976422-89476422	-0.156925695765095	0.151706353212693	0.300947220702466	1.0
MR-IVW	tyrosine	HMDB0000158	2-hydroxyphenylacetate	HMDB0000669	met-d-Tyr	GCST90200369	2:211293055-211793055	0.484109735209274	0.572609898215918	0.397862857649992	1.0
MR-IVW	tyrosine	HMDB0000158	2-hydroxyphenylacetate	HMDB0000669	met-d-Tyr	GCST90200369	3:135701113-136607693	0.0652300552676749	0.505722148164441	0.897370325316965	1.0
MR-IVW	tyrosine	HMDB0000158	2-hydroxyphenylacetate	HMDB0000669	met-d-Tyr	GCST90200369	3:186140627-186640627	-0.519373259881485	0.540421989499811	0.336526370527037	1.0
MR-IVW	tyrosine	HMDB0000158	2-hydroxyphenylacetate	HMDB0000669	met-d-Tyr	GCST90200369	4:99789651-100289651	0.29152112900682	0.444127967836836	0.511573263234082	1.0
MR-IVW	tyrosine	HMDB0000158	2-hydroxyphenylacetate	HMDB0000669	met-d-Tyr	GCST90200369	4:124511762-125011762	0.319144371706056	0.703099847759165	0.649893278349913	1.0
MR-IVW	tyrosine	HMDB0000158	2-hydroxyphenylacetate	HMDB0000669	met-d-Tyr	GCST90200369	5:89941256-90441256	-0.0229309998330991	0.657425148663832	0.972175415681198	1.0
MR-IVW	tyrosine	HMDB0000158	2-hydroxyphenylacetate	HMDB0000669	met-d-Tyr	GCST90200369	6:43031486-43531486	0.338468402784305	0.704052218637956	0.630698936723481	1.0
MR-IVW	tyrosine	HMDB0000158	2-hydroxyphenylacetate	HMDB0000669	met-d-Tyr	GCST90200369	6:110683901-112778738	-0.156231756949251	0.0867462704915256	0.0716997479167073	15.0
MR-IVW	tyrosine	HMDB0000158	2-hydroxyphenylacetate	HMDB0000669	met-d-Tyr	GCST90200369	7:25715759-26215759	-0.249315377528544	0.679775325519728	0.713796972368089	1.0
MR-IVW	tyrosine	HMDB0000158	2-hydroxyphenylacetate	HMDB0000669	met-d-Tyr	GCST90200369	7:27916442-28416442	0.197316976754669	0.525025834756065	0.707048215141794	1.0
MR-IVW	tyrosine	HMDB0000158	2-hydroxyphenylacetate	HMDB0000669	met-d-Tyr	GCST90200369	8:126236230-126736230	-0.619636167405594	0.459231120268707	0.177243690141634	1.0
MR-IVW	tyrosine	HMDB0000158	2-hydroxyphenylacetate	HMDB0000669	met-d-Tyr	GCST90200369	9:21884651-22384651	0.0918661177822758	0.654155119820831	0.888316494826027	1.0
MR-IVW	tyrosine	HMDB0000158	2-hydroxyphenylacetate	HMDB0000669	met-d-Tyr	GCST90200369	10:64760672-65511176	0.223387874728141	0.453562518920017	0.622352935424473	1.0
MR-IVW	tyrosine	HMDB0000158	2-hydroxyphenylacetate	HMDB0000669	met-d-Tyr	GCST90200369	11:8005408-8505408	-0.487576789322621	0.578485093763033	0.399311732926819	1.0
MR-IVW	tyrosine	HMDB0000158	2-hydroxyphenylacetate	HMDB0000669	met-d-Tyr	GCST90200369	11:61320783-61820783	0.0837278591513987	0.507896323567191	0.869060265509828	1.0
MR-IVW	tyrosine	HMDB0000158	2-hydroxyphenylacetate	HMDB0000669	met-d-Tyr	GCST90200369	12:21081549-21581549	0.10665409923153	0.375260829531381	0.776246963439922	1.0
MR-IVW	tyrosine	HMDB0000158	2-hydroxyphenylacetate	HMDB0000669	met-d-Tyr	GCST90200369	12:46690648-47449549	-0.868810363852264	0.412027467089506	0.0349771841765536	1.0
MR-IVW	tyrosine	HMDB0000158	2-hydroxyphenylacetate	HMDB0000669	met-d-Tyr	GCST90200369	12:56615040-57115040	0.185237660201889	0.309522534426412	0.549531307914218	1.0
MR-IVW	tyrosine	HMDB0000158	2-hydroxyphenylacetate	HMDB0000669	met-d-Tyr	GCST90200369	12:59740603-60240603	0.410714522160592	0.695631910668437	0.554909558686961	1.0
MR-IVW	tyrosine	HMDB0000158	2-hydroxyphenylacetate	HMDB0000669	met-d-Tyr	GCST90200369	12:121174574-121674574	-0.408268318711875	0.272486589978535	0.134053741111047	1.0
MR-IVW	tyrosine	HMDB0000158	2-hydroxyphenylacetate	HMDB0000669	met-d-Tyr	GCST90200369	12:122076812-122576812	-4.17628159594316	0.58275477861692	7.696882929547029e-13	1.0
MR-IVW	tyrosine	HMDB0000158	2-hydroxyphenylacetate	HMDB0000669	met-d-Tyr	GCST90200369	14:102441854-102941854	-0.668773179860685	0.625820641339567	0.285234647312937	1.0
MR-IVW	tyrosine	HMDB0000158	2-hydroxyphenylacetate	HMDB0000669	met-d-Tyr	GCST90200369	16:70194094-72795019	-0.39517813772579	0.152330361040436	0.0094806400729999	6.0
MR-IVW	tyrosine	HMDB0000158	2-hydroxyphenylacetate	HMDB0000669	met-d-Tyr	GCST90200369	16:79505446-80005446	0.397567032565567	0.652559627250002	0.542363740255613	1.0
MR-IVW	tyrosine	HMDB0000158	2-hydroxyphenylacetate	HMDB0000669	met-d-Tyr	GCST90200369	19:45175460-45675460	0.751708401017731	0.636486886043326	0.237591870555944	1.0
MR-IVW	tyrosine	HMDB0000158	2-hydroxyphenylacetate	HMDB0000669	met-d-Tyr	GCST90200369	20:42792364-43292364	0.433129345597409	0.641836150179874	0.499784712160155	1.0
MR-IVW	tyrosine	HMDB0000158	2-hydroxyphenylacetate	HMDB0000669	met-d-Tyr	GCST90200369	22:31926825-32426825	0.771419303316293	0.702912804254423	0.272439973626665	1.0
MR-IVW	tyrosine	HMDB0000158	2-hydroxyphenylacetate	HMDB0000669	met-d-Tyr	GCST90200369	22:44074855-44574855	-1.81398640948996	0.665447388763185	0.0064113761950618	1.0
MR-IVW	taurine	HMDB0000251	alanine	HMDB0000161	bioa_034	GCST90200431	19:54074995-54574995	-0.0378137710531565	0.116406275054441	0.745299850139822	1.0
MR-IVW	pantothenate	HMDB0000210	sphinganine-1-phosphate	HMDB0001383	M01508	GCST90199845	2:27200724-27700724	0.159844960737235	0.150128199776677	0.287001258059337	1.0
MR-IVW	eicosapentaenoate (epa; 20:5n3)	HMDB0001999	sphingosine 1-phosphate	HMDB0000277	M18467	GCST90199657	11:61330635-61830635	-0.151002045147232	0.0988383905438512	0.126570363820226	1.0
MR-IVW	theobromine	HMDB0002825	3-ureidopropionate	HMDB0000026	GCST90199644	GCST90200283	19:41121480-41621480	-0.341724672671618	0.184448994386394	0.0639284639823741	1.0
MR-IVW	citrulline	HMDB0000904	glycerol 3-phosphate	HMDB0000126	bioa_005	M15365	2:211099261-211599261	0.0536544888416991	0.199288101412025	0.787752103714477	1.0
MR-IVW	citrulline	HMDB0000904	glycerol 3-phosphate	HMDB0000126	bioa_005	M15365	8:10310878-10810878	0.544085555259671	0.299247055392818	0.0690363479944145	1.0
MR-IVW	citrulline	HMDB0000904	glycerol 3-phosphate	HMDB0000126	bioa_005	M15365	8:11437159-11937159	0.41301725384384	0.370291331032406	0.264685639371348	1.0
MR-IVW	citrulline	HMDB0000904	glycerol 3-phosphate	HMDB0000126	bioa_005	M15365	9:133044244-133627617	0.162043336039134	0.160511257646566	0.312713336294075	2.0
MR-IVW	citrulline	HMDB0000904	glycerol 3-phosphate	HMDB0000126	bioa_005	M15365	9:135893372-136393372	-0.0986842664825741	0.320723866068365	0.75831647352629	1.0
MR-IVW	citrulline	HMDB0000904	glycerol 3-phosphate	HMDB0000126	bioa_005	M15365	10:97138579-97638579	0.291835983733599	0.281027243595318	0.299055232507361	1.0
MR-IVW	citrulline	HMDB0000904	glycerol 3-phosphate	HMDB0000126	bioa_005	M15365	17:9542768-10042768	0.0249465587491094	0.216203509158953	0.908140272657435	1.0
MR-IVW	leucine	HMDB0000687	creatine	HMDB0000064	M00060	GCST90200323	4:88976422-89476422	-0.0373625690239376	0.119905534849968	0.755344506569936	1.0
MR-IVW	leucine	HMDB0000687	creatine	HMDB0000064	M00060	GCST90200323	6:45295851-45795851	0.069349303955787	0.173357664781652	0.689130013555663	1.0
MR-IVW	3-methyl-2-oxobutyrate	HMDB0000019	sarcosine	HMDB0000271	M21047	bioa_031	4:88976422-89476422	-0.1724627997311	0.0967804712295735	0.0747492317337024	1.0
MR-IVW	betaine	HMDB0000043	betaine	HMDB0000043	GCST90200425	M03141	2:211290507-211790507	0.908708958242952	0.132732769181554	7.58618949681538e-12	1.0
MR-IVW	betaine	HMDB0000043	betaine	HMDB0000043	GCST90200425	M03141	5:78081434-78907016	0.566823259705746	0.0781825185801026	4.16771631734313e-13	1.0
MR-IVW	betaine	HMDB0000043	betaine	HMDB0000043	GCST90200425	M03141	6:160264283-160825366	0.492222948417962	0.145843836568284	0.00073815690855	1.0
MR-IVW	betaine	HMDB0000043	betaine	HMDB0000043	GCST90200425	M03141	12:68601-568601	0.63744819939205	0.113324124336364	1.85507974691213e-08	1.0
MR-IVW	3-methyl-2-oxovalerate	HMDB0000491	2-aminobutyrate	HMDB0000452	M15676	M32348	2:27480940-27980940	-0.141665778389729	0.169998934067675	0.404656761927286	1.0
MR-IVW	3-methyl-2-oxovalerate	HMDB0000491	2-aminobutyrate	HMDB0000452	M15676	M32348	4:88976422-89476422	-0.529103457330462	0.121550794251592	1.34323200623089e-05	1.0
MR-IVW	2-hydroxyglutarate	HMDB0059655	kynurenine	HMDB0000684	GCST90199865	M15140	14:91386532-91886532	0.122737569444806	0.128073985507623	0.337894700424809	1.0
MR-IVW	uridine	HMDB0000296	valine	HMDB0000883	GCST90200407	met-d-Val	1:20666238-21166238	0.0578806489243816	0.0301484057655209	0.0548758763349807	1.0
MR-IVW	uridine	HMDB0000296	valine	HMDB0000883	GCST90200407	met-d-Val	7:47877194-48377194	-0.0465716191203569	0.0434684993383615	0.283995103938856	1.0
MR-IVW	uridine	HMDB0000296	valine	HMDB0000883	GCST90200407	met-d-Val	22:50686035-51186035	-0.0821107178257498	0.0435218091990481	0.0592064999957698	1.0
MR-IVW	citrulline	HMDB0000904	dimethylglycine	HMDB0000092	GCST90200403	GCST90200424	2:211084708-211584708	-0.360881249731332	0.154692817024813	0.0196539452135389	1.0
MR-IVW	citrulline	HMDB0000904	dimethylglycine	HMDB0000092	GCST90200403	GCST90200424	9:133044244-133573675	-0.0492411717272469	0.110542330134315	0.65599399232285	2.0
MR-IVW	aspartate	HMDB0000191	3-methyl-2-oxobutyrate	HMDB0000019	GCST90200370	GCST90199677	3:56598999-57098999	-0.0765583247991437	0.118133203804637	0.51694110312746	1.0
MR-IVW	aspartate	HMDB0000191	3-methyl-2-oxobutyrate	HMDB0000019	GCST90200370	GCST90199677	5:36388589-36888589	0.27091177633437	0.177075208214982	0.126035310620053	1.0
MR-IVW	betaine	HMDB0000043	guanidinoacetate	HMDB0000128	GCST90200425	GCST90200384	2:211290507-211790507	-0.513153973793952	0.103522728790288	7.16191316875616e-07	1.0
MR-IVW	betaine	HMDB0000043	guanidinoacetate	HMDB0000128	GCST90200425	GCST90200384	5:78081434-78907016	-0.0474152183624997	0.0643053946734321	0.460912978469768	2.0
MR-IVW	betaine	HMDB0000043	guanidinoacetate	HMDB0000128	GCST90200425	GCST90200384	6:160264283-160825366	0.092617540075875	0.217278862592021	0.669917555979523	2.0
MR-IVW	betaine	HMDB0000043	guanidinoacetate	HMDB0000128	GCST90200425	GCST90200384	12:68601-568601	0.0439712712806346	0.0760928307456083	0.56335626384426	1.0
MR-IVW	betaine	HMDB0000043	guanidinoacetate	HMDB0000128	GCST90200425	GCST90200384	17:17178278-17678278	0.123091051909624	0.178517357599493	0.490496925123859	1.0
MR-IVW	betaine	HMDB0000043	guanidinoacetate	HMDB0000128	GCST90200425	GCST90200384	21:44165982-44665982	-0.307536872577326	0.178587784899915	0.0850606869964211	1.0
MR-IVW	glutamine	HMDB0000641	5-methylthioadenosine (mta)	HMDB0001173	bioa_006	GCST90200359	2:27200724-28253174	-0.318981412157026	0.3344750761966	0.340246825446316	1.0
MR-IVW	glutamine	HMDB0000641	5-methylthioadenosine (mta)	HMDB0001173	bioa_006	GCST90200359	2:191299636-192089976	-0.309899284145826	0.316830990279652	0.328014109461898	1.0
MR-IVW	glutamine	HMDB0000641	5-methylthioadenosine (mta)	HMDB0001173	bioa_006	GCST90200359	6:20469561-20969561	0.243594838832115	0.586542415100225	0.677917591761617	1.0
MR-IVW	glutamine	HMDB0000641	5-methylthioadenosine (mta)	HMDB0001173	bioa_006	GCST90200359	7:72732874-73232874	0.0465858586130845	0.42348890149203	0.9124054807114	1.0
MR-IVW	glutamine	HMDB0000641	5-methylthioadenosine (mta)	HMDB0001173	bioa_006	GCST90200359	8:134082558-134582558	-0.85253111809469	0.591079519428906	0.14920958955984	1.0
MR-IVW	glutamine	HMDB0000641	5-methylthioadenosine (mta)	HMDB0001173	bioa_006	GCST90200359	9:4032942-4532942	-0.142335439040622	0.512822730652799	0.781355587842977	1.0
MR-IVW	glutamine	HMDB0000641	5-methylthioadenosine (mta)	HMDB0001173	bioa_006	GCST90200359	10:64798306-65565800	0.747509240104429	0.590988807739355	0.205926895566936	1.0
MR-IVW	glutamine	HMDB0000641	5-methylthioadenosine (mta)	HMDB0001173	bioa_006	GCST90200359	10:99109412-99609412	-0.25097574244006	0.245926252432441	0.3074759660118	1.0
MR-IVW	glutamine	HMDB0000641	5-methylthioadenosine (mta)	HMDB0001173	bioa_006	GCST90200359	12:46679007-47711183	0.31547666146938	0.260396574755639	0.225694698649261	1.0
MR-IVW	glutamine	HMDB0000641	5-methylthioadenosine (mta)	HMDB0001173	bioa_006	GCST90200359	12:56615040-57375879	-0.133854884694674	0.091291318324798	0.142583206892243	1.0
MR-IVW	glutamine	HMDB0000641	5-methylthioadenosine (mta)	HMDB0001173	bioa_006	GCST90200359	12:59344212-60165849	0.540693394456169	0.382141331020412	0.157096570896412	1.0
MR-IVW	glutamine	HMDB0000641	5-methylthioadenosine (mta)	HMDB0001173	bioa_006	GCST90200359	14:100594368-101094368	-0.0033640735540944	0.524421175327672	0.994881739968106	1.0
MR-IVW	glutamine	HMDB0000641	5-methylthioadenosine (mta)	HMDB0001173	bioa_006	GCST90200359	15:58477325-58977325	-0.137202424653552	0.574055785830505	0.811101406370201	1.0
MR-IVW	tyrosine	HMDB0000158	theobromine	HMDB0002825	bioa_021	M18392	4:99820973-100320973	0.584231939674194	0.584231939674194	0.317310507862914	1.0
MR-IVW	tyrosine	HMDB0000158	theobromine	HMDB0002825	bioa_021	M18392	4:148735862-149235862	0.270450240378335	0.600061470839429	0.652202736613935	1.0
MR-IVW	tyrosine	HMDB0000158	theobromine	HMDB0002825	bioa_021	M18392	6:111242119-112017012	0.126951635077803	0.153217490611142	0.407346960940473	1.0
MR-IVW	tyrosine	HMDB0000158	theobromine	HMDB0002825	bioa_021	M18392	6:112114361-112614361	0.613531607742594	0.606714589878785	0.31190351085247	1.0
MR-IVW	tyrosine	HMDB0000158	theobromine	HMDB0002825	bioa_021	M18392	7:27926305-28426305	0.213456357069586	0.49597212377933	0.66691942557245	1.0
MR-IVW	tyrosine	HMDB0000158	theobromine	HMDB0002825	bioa_021	M18392	8:8933358-9433358	-1.00466381092858	0.624367340125102	0.107596464789464	1.0
MR-IVW	tyrosine	HMDB0000158	theobromine	HMDB0002825	bioa_021	M18392	10:64816186-65575478	0.119462434379467	0.493778062101796	0.808830154565488	1.0
MR-IVW	tyrosine	HMDB0000158	theobromine	HMDB0002825	bioa_021	M18392	11:61310081-61810081	0.421753695196308	0.587147301155644	0.472566252466971	1.0
MR-IVW	tyrosine	HMDB0000158	theobromine	HMDB0002825	bioa_021	M18392	12:20701307-21201307	-0.559863456416261	0.62015644403032	0.366643847478026	1.0
MR-IVW	tyrosine	HMDB0000158	theobromine	HMDB0002825	bioa_021	M18392	12:46678393-47435518	-0.0844287865262725	0.460520653779681	0.854536481393923	1.0
MR-IVW	tyrosine	HMDB0000158	theobromine	HMDB0002825	bioa_021	M18392	12:56615040-57115040	-0.0661515776829447	0.354105504067538	0.851807107353477	1.0
MR-IVW	tyrosine	HMDB0000158	theobromine	HMDB0002825	bioa_021	M18392	12:57594049-58094049	0.998512337285101	0.531582107619407	0.0603294212133191	1.0
MR-IVW	tyrosine	HMDB0000158	theobromine	HMDB0002825	bioa_021	M18392	12:59727701-60227701	0.0500815859301387	0.519027345094169	0.923130440405209	1.0
MR-IVW	tyrosine	HMDB0000158	theobromine	HMDB0002825	bioa_021	M18392	12:120845172-121674861	0.371671888141984	0.383857851687625	0.332917547895042	1.0
MR-IVW	tyrosine	HMDB0000158	theobromine	HMDB0002825	bioa_021	M18392	12:122092964-122592964	-0.464214791748734	0.523591102321248	0.375295404345451	1.0
MR-IVW	tyrosine	HMDB0000158	theobromine	HMDB0002825	bioa_021	M18392	15:60649639-61149639	0.17072045931363	0.597521607597704	0.775096962195984	1.0
MR-IVW	tyrosine	HMDB0000158	theobromine	HMDB0002825	bioa_021	M18392	16:71153235-72438683	0.159453410834358	0.358350838340342	0.656345390471188	3.0
MR-IVW	2-hydroxyphenylacetate	HMDB0000669	creatinine	HMDB0000562	GCST90200369	bioa_026	9:131329579-131829579	-0.0013383080299295	0.0304160915893203	0.964904403868916	1.0
MR-IVW	2-hydroxyphenylacetate	HMDB0000669	creatinine	HMDB0000562	GCST90200369	bioa_026	12:122051275-122551275	0.140815740980473	0.0536032512297183	0.0086141334038405	1.0
MR-IVW	alpha-ketoglutaramate*	HMDB0001552	phenylalanine	HMDB0000159	GCST90199885	met-d-Phe	3:99879368-100379368	0.0373873998972538	0.0335840010171372	0.265600936343495	1.0
MR-IVW	phenylpyruvate	HMDB0000205	n-acetyl-aspartyl-glutamate (naag)	HMDB0001067	GCST90200365	GCST90200684	9:131315554-131815554	0.19138564540767	0.135524831785422	0.157896558491215	1.0
MR-IVW	phenylpyruvate	HMDB0000205	n-acetyl-aspartyl-glutamate (naag)	HMDB0001067	GCST90200365	GCST90200684	16:58503995-59003995	-0.086645664269899	0.164466792648579	0.598313235987462	1.0
MR-IVW	acetylphosphate	HMDB0001494	bilirubin (z,z)	HMDB0000054	M15488	GCST90200704	1:109564880-110064880	-0.0802584792800553	0.163936773436473	0.62443841196833	1.0
MR-IVW	acetylphosphate	HMDB0001494	bilirubin (z,z)	HMDB0000054	M15488	GCST90200704	6:96128415-96628415	-0.291980695567102	0.169841854116215	0.0855902006954205	1.0
MR-IVW	alpha-aminoadipic acid	HMDB0000510	serine	HMDB0000187	bioa_025	GCST90200415	3:2996317-3496317	0.446557617838697	0.242290333020455	0.0653190476293205	1.0
MR-IVW	alpha-aminoadipic acid	HMDB0000510	serine	HMDB0000187	bioa_025	GCST90200415	5:36380209-36880209	-0.0869277032746486	0.182389575430815	0.633643735966504	1.0
MR-IVW	4-hydroxyphenylpyruvate	HMDB0000707	threonine	HMDB0000167	GCST90200300	GCST90200432	11:63046797-63546797	0.384204793186614	0.177347163388298	0.0302806776956276	1.0
MR-IVW	4-hydroxyphenylpyruvate	HMDB0000707	threonine	HMDB0000167	GCST90200300	GCST90200432	12:122051275-122551275	-0.215628295350238	0.147159710876698	0.142848035661852	1.0
MR-IVW	cholesterol	HMDB0000067	inosine 5'-monophosphate (imp)	HMDB0000175	M00063	GCST90200395	1:109571511-110071511	-0.075631824353265	0.229560136016987	0.741804922220432	1.0
MR-IVW	5,6-dihydrothymine	HMDB0000079	arginine	HMDB0000517	GCST90200339	GCST90200372	22:50721854-51221854	0.208164846703635	0.16038721843969	0.194325394478746	1.0
MR-IVW	acetone	HMDB0001659	anthranilate	HMDB0001123	met-d-Acetone	GCST90200324	1:120074995-120574995	-1.33781517879313	0.800545559076021	0.0946961315129524	1.0
MR-IVW	acetone	HMDB0001659	anthranilate	HMDB0001123	met-d-Acetone	GCST90200324	5:41206969-43455198	0.0216094289676196	0.282030090025371	0.938925048416386	2.0
MR-IVW	acetone	HMDB0001659	anthranilate	HMDB0001123	met-d-Acetone	GCST90200324	6:166522838-167022838	-0.322213686826669	0.695197598677068	0.643016735547249	1.0
MR-IVW	acetone	HMDB0001659	anthranilate	HMDB0001123	met-d-Acetone	GCST90200324	8:126241733-126741733	1.05050327627763	0.724234773771091	0.146918855649405	1.0
MR-IVW	acetone	HMDB0001659	anthranilate	HMDB0001123	met-d-Acetone	GCST90200324	10:135065795-135607239	0.261361283229413	0.699041657376962	0.708489777573129	2.0
MR-IVW	acetone	HMDB0001659	anthranilate	HMDB0001123	met-d-Acetone	GCST90200324	11:116461180-116961180	-0.273914985416695	0.782635484854104	0.726345826503353	1.0
MR-IVW	acetone	HMDB0001659	anthranilate	HMDB0001123	met-d-Acetone	GCST90200324	12:122365033-122865033	-0.279382655228199	0.657499478055099	0.670897237437515	1.0
MR-IVW	acetone	HMDB0001659	anthranilate	HMDB0001123	met-d-Acetone	GCST90200324	12:123068455-124007504	-0.64129335764748	0.75940026428615	0.398404896017484	1.0
MR-IVW	acetone	HMDB0001659	anthranilate	HMDB0001123	met-d-Acetone	GCST90200324	13:42058883-42558883	0.0845521079846493	0.787381774313074	0.914484444448889	1.0
MR-IVW	acetone	HMDB0001659	anthranilate	HMDB0001123	met-d-Acetone	GCST90200324	17:6935779-7435779	-0.252664952587499	0.574746279473562	0.660218663242252	1.0
MR-IVW	acetone	HMDB0001659	anthranilate	HMDB0001123	met-d-Acetone	GCST90200324	19:45929043-46429043	0.421006007128278	0.771427415180022	0.585238246930595	1.0
MR-IVW	1-methylxanthine	HMDB0010738	glycine	HMDB0000123	GCST90199763	met-d-Gly	8:18005709-18505709	0.0553909917643082	0.0157330873802001	0.0004304597167999	1.0
MR-IVW	1-methylxanthine	HMDB0010738	glycine	HMDB0000123	GCST90199763	met-d-Gly	15:74275585-74775585	-0.0858505983242382	0.0398305299936642	0.0311307937547948	1.0
MR-IVW	1-methylxanthine	HMDB0010738	glycine	HMDB0000123	GCST90199763	met-d-Gly	15:74777880-75599999	-0.094697307282606	0.0320122739165435	0.0030948523363591	1.0
MR-IVW	histidine	HMDB0000177	4-hydroxy-2-oxoglutaric acid	HMDB0002070	M00059	GCST90199897	4:9731889-10602550	-0.0404162443445561	0.132356202956202	0.760092246631249	1.0
MR-IVW	5,6-dihydrothymine	HMDB0000079	sphingosine 1-phosphate	HMDB0000277	GCST90200339	GCST90199657	22:50721854-51221854	0.0656986576331809	0.160314425915764	0.68194440219949	1.0
MR-IVW	glycine	HMDB0000123	ornithine	HMDB0000214	bioa_008	GCST90200404	1:75967169-76725029	0.249974828861566	0.351757708391008	0.477304299029562	1.0
MR-IVW	glycine	HMDB0000123	ornithine	HMDB0000214	bioa_008	GCST90200404	1:120004506-120504506	-0.334123846796811	0.459466932577806	0.467104121517564	1.0
MR-IVW	glycine	HMDB0000123	ornithine	HMDB0000214	bioa_008	GCST90200404	2:165258389-165758389	1.24897065484706	0.515261362437858	0.0153524832008709	1.0
MR-IVW	glycine	HMDB0000123	ornithine	HMDB0000214	bioa_008	GCST90200404	2:210575251-212439946	-0.121833710297028	0.0515097515677204	0.0180176481011139	6.0
MR-IVW	glycine	HMDB0000123	ornithine	HMDB0000214	bioa_008	GCST90200404	3:125660381-126160381	0.0068020008909725	0.270596684476405	0.979945652295977	1.0
MR-IVW	glycine	HMDB0000123	ornithine	HMDB0000214	bioa_008	GCST90200404	5:89976061-90476061	-0.466206409527824	0.567220336432903	0.411125770269819	1.0
MR-IVW	glycine	HMDB0000123	ornithine	HMDB0000214	bioa_008	GCST90200404	5:131494202-131994202	0.460349214195933	0.512870550572064	0.3694023662981	1.0
MR-IVW	glycine	HMDB0000123	ornithine	HMDB0000214	bioa_008	GCST90200404	6:160525578-161025578	0.0038939718698008	0.515012189264603	0.993967306993173	1.0
MR-IVW	glycine	HMDB0000123	ornithine	HMDB0000214	bioa_008	GCST90200404	7:55797215-56297215	0.375650048694867	0.340900450374822	0.270490044735094	1.0
MR-IVW	glycine	HMDB0000123	ornithine	HMDB0000214	bioa_008	GCST90200404	8:8933358-9433358	-0.363659055350703	0.310479648342077	0.241485661764152	1.0
MR-IVW	glycine	HMDB0000123	ornithine	HMDB0000214	bioa_008	GCST90200404	8:126232077-126732077	0.841185849250651	0.310149235660223	0.0066838842009832	1.0
MR-IVW	glycine	HMDB0000123	ornithine	HMDB0000214	bioa_008	GCST90200404	9:5720079-6894932	-0.15382021314385	0.184957323569749	0.405605141838033	3.0
MR-IVW	glycine	HMDB0000123	ornithine	HMDB0000214	bioa_008	GCST90200404	10:64798306-65575478	0.118549157658128	0.444856057450042	0.789862782681095	1.0
MR-IVW	glycine	HMDB0000123	ornithine	HMDB0000214	bioa_008	GCST90200404	12:46859387-47359387	1.09764803729892	0.434025113029205	0.0114389133703332	1.0
MR-IVW	glycine	HMDB0000123	ornithine	HMDB0000214	bioa_008	GCST90200404	12:56611458-57111458	2.37076844987272	0.570401192137605	3.23418311416992e-05	1.0
MR-IVW	glycine	HMDB0000123	ornithine	HMDB0000214	bioa_008	GCST90200404	15:58217095-58717095	0.617969682421112	0.526206934534691	0.240240735329572	1.0
MR-IVW	glycine	HMDB0000123	ornithine	HMDB0000214	bioa_008	GCST90200404	16:80861176-81361176	0.215177397218791	0.232240179552898	0.354170829426112	1.0
MR-IVW	glycine	HMDB0000123	ornithine	HMDB0000214	bioa_008	GCST90200404	17:45188952-45974996	0.499230407876494	0.487580194631157	0.30588537156166	1.0
MR-IVW	glycine	HMDB0000123	ornithine	HMDB0000214	bioa_008	GCST90200404	19:17984588-18484588	0.67483951486231	0.526733299733427	0.200130885390543	1.0
MR-IVW	cysteinylglycine	HMDB0000078	mannose	HMDB0000169	GCST90200364	GCST90200435	16:15885043-16385043	-0.0215551782475989	0.15094893299554	0.886449860476274	1.0
MR-IVW	cysteinylglycine	HMDB0000078	mannose	HMDB0000169	GCST90200364	GCST90200435	16:89076223-90262231	0.0400419174493594	0.0654314586031242	0.540559348344576	2.0
MR-IVW	cysteinylglycine	HMDB0000078	mannose	HMDB0000169	GCST90200364	GCST90200435	19:52317323-52817323	-0.23600342327672	0.183460939805383	0.198304885796068	1.0
MR-IVW	histidine	HMDB0000177	alanine	HMDB0000161	met-d-His	bioa_001	1:168963261-169463261	0.239692618788891	0.200077311176036	0.230917016983773	1.0
MR-IVW	histidine	HMDB0000177	alanine	HMDB0000161	met-d-His	bioa_001	2:27491237-27991237	-1.98903536372558	0.144973423012066	7.706540498597329e-43	1.0
MR-IVW	histidine	HMDB0000177	alanine	HMDB0000161	met-d-His	bioa_001	2:211290507-212074453	0.500018903767711	0.112086730277451	8.15780903196454e-06	1.0
MR-IVW	histidine	HMDB0000177	alanine	HMDB0000161	met-d-His	bioa_001	3:148408762-149190142	-0.0903025934171453	0.199994868980942	0.651611534519942	2.0
MR-IVW	histidine	HMDB0000177	alanine	HMDB0000161	met-d-His	bioa_001	8:145389726-145889726	0.0126060901456087	0.168081201941501	0.940214711894229	1.0
MR-IVW	histidine	HMDB0000177	alanine	HMDB0000161	met-d-His	bioa_001	12:46932531-47432531	1.85160821701664	0.19301659720803	8.5560316503696e-22	1.0
MR-IVW	histidine	HMDB0000177	alanine	HMDB0000161	met-d-His	bioa_001	12:56610020-57110020	1.31287948662443	0.104712034345543	4.62521484841082e-36	1.0
MR-IVW	histidine	HMDB0000177	alanine	HMDB0000161	met-d-His	bioa_001	12:95659569-96755187	0.0797241401797659	0.0937585127075238	0.395150747233181	3.0
MR-IVW	histidine	HMDB0000177	alanine	HMDB0000161	met-d-His	bioa_001	14:21241151-21765620	0.142886895611834	0.196813905801424	0.467838770552928	1.0
MR-IVW	histidine	HMDB0000177	alanine	HMDB0000161	met-d-His	bioa_001	14:94599201-95099201	0.0437409269169868	0.169538476422431	0.796406907224598	1.0
MR-IVW	histidine	HMDB0000177	alanine	HMDB0000161	met-d-His	bioa_001	15:43028726-45092210	0.1175378425769	0.189271888207566	0.534599623177981	1.0
MR-IVW	histidine	HMDB0000177	alanine	HMDB0000161	met-d-His	bioa_001	20:38915692-39415692	0.209243492033604	0.170671690076351	0.220198675031171	1.0
MR-IVW	biliverdin	HMDB0001008	taurocholate	HMDB0000036	GCST90200706	GCST90200333	2:233898737-234978158	-0.0214662780907234	0.0264918533719387	0.417769308737946	4.0
MR-IVW	biliverdin	HMDB0001008	taurocholate	HMDB0000036	GCST90200706	GCST90200333	12:21102315-21602315	-0.0893689285894546	0.132618358379654	0.500387276351034	1.0
MR-IVW	histidine	HMDB0000177	myo-inositol	HMDB0000211	met-d-His	M19934	1:168963261-169463261	-1.16971424661343	0.685694558359596	0.0880299860201923	1.0
MR-IVW	histidine	HMDB0000177	myo-inositol	HMDB0000211	met-d-His	M19934	2:27491237-27991237	-0.46819688895147	0.497459194510941	0.346614432503055	1.0
MR-IVW	histidine	HMDB0000177	myo-inositol	HMDB0000211	met-d-His	M19934	2:211290507-212074453	0.60830689236407	0.384193826756255	0.113345509219526	1.0
MR-IVW	histidine	HMDB0000177	myo-inositol	HMDB0000211	met-d-His	M19934	3:148408762-149190142	-0.231136681868074	0.827738647154386	0.780061629251926	2.0
MR-IVW	histidine	HMDB0000177	myo-inositol	HMDB0000211	met-d-His	M19934	8:145389726-145889726	-0.727047531075263	0.56899371997194	0.201327791982998	1.0
MR-IVW	histidine	HMDB0000177	myo-inositol	HMDB0000211	met-d-His	M19934	12:46932531-47432531	0.621817096738362	0.661934328786004	0.347528523523378	1.0
MR-IVW	histidine	HMDB0000177	myo-inositol	HMDB0000211	met-d-His	M19934	12:56610020-57110020	-0.111494422123217	0.359259804619254	0.756298745303893	1.0
MR-IVW	histidine	HMDB0000177	myo-inositol	HMDB0000211	met-d-His	M19934	12:95659569-96755187	-0.317660494430764	0.287251915300582	0.268786982612362	3.0
MR-IVW	histidine	HMDB0000177	myo-inositol	HMDB0000211	met-d-His	M19934	14:21241151-21765620	0.979134838364395	0.665811690087787	0.141402507486612	1.0
MR-IVW	histidine	HMDB0000177	myo-inositol	HMDB0000211	met-d-His	M19934	14:94599201-95099201	0.0229449183462812	0.573622958657098	0.968093126294342	1.0
MR-IVW	histidine	HMDB0000177	myo-inositol	HMDB0000211	met-d-His	M19934	15:43028726-45092210	-0.141924193625275	0.64879631371556	0.826844797716903	1.0
MR-IVW	histidine	HMDB0000177	myo-inositol	HMDB0000211	met-d-His	M19934	20:38915692-39415692	-0.412955322913869	0.585020040794651	0.480261302753425	1.0
MR-IVW	histidine	HMDB0000177	tryptophan	HMDB0000929	M00059	GCST90200441	4:9731889-10602550	-0.0032671645759348	0.129792682836544	0.979917628290189	1.0
MR-IVW	glycerophosphorylcholine (gpc)	HMDB0000086	alanine	HMDB0000161	GCST90199629	GCST90200431	1:40156715-40656715	-0.0305111016128007	0.142496990514703	0.830455416933	1.0
MR-IVW	2-aminobutyrate	HMDB0000452	n-acetylornithine	HMDB0003357	M32348	bioa_023	2:64958074-65458074	-0.0133544545020901	0.0598854461977167	0.823535506503319	1.0
MR-IVW	2-aminobutyrate	HMDB0000452	n-acetylornithine	HMDB0003357	M32348	bioa_023	4:88993818-89493818	0.0281154158024214	0.0755790747376924	0.709892849349959	1.0
MR-IVW	dehydroepiandrosterone sulfate (dhea-s)	HMDB0001032	dimethylglycine	HMDB0000092	M32425	GCST90200424	7:98868801-99739571	-0.152725546754773	0.133402488799688	0.252272207657143	1.0
MR-IVW	dehydroepiandrosterone sulfate (dhea-s)	HMDB0001032	dimethylglycine	HMDB0000092	M32425	GCST90200424	19:48115523-48615523	0.312282588154371	0.144622707043872	0.0308275558831546	1.0
MR-IVW	glutamate	HMDB0000148	stearoyl sphingomyelin (d18:1/18:0)	HMDB0001348	bioa_007	GCST90200335	12:121174861-121674861	1.44974287529504	0.336224910236322	1.6191277745143e-05	1.0
MR-IVW	histidine	HMDB0000177	glutamate	HMDB0000148	bioa_009	M32322	2:27492603-27992603	-0.630226436648362	0.389594524473533	0.105738681329251	1.0
MR-IVW	histidine	HMDB0000177	glutamate	HMDB0000148	bioa_009	M32322	2:211331245-211831245	0.074827052011343	0.357507026276425	0.834212236432502	1.0
MR-IVW	histidine	HMDB0000177	glutamate	HMDB0000148	bioa_009	M32322	3:186208322-186708322	-0.423699053165492	0.449377783660373	0.345753978677281	1.0
MR-IVW	histidine	HMDB0000177	glutamate	HMDB0000148	bioa_009	M32322	4:186893802-187393802	0.256463307687053	0.235668985442156	0.276491247419954	1.0
MR-IVW	histidine	HMDB0000177	glutamate	HMDB0000148	bioa_009	M32322	8:145389726-145889726	0.309866062265268	0.548905596012761	0.572402926525513	1.0
MR-IVW	histidine	HMDB0000177	glutamate	HMDB0000148	bioa_009	M32322	9:135904304-136404304	-0.0218258645951209	0.45834315649759	0.962019851444419	1.0
MR-IVW	histidine	HMDB0000177	glutamate	HMDB0000148	bioa_009	M32322	12:56615040-57115040	0.21360039234447	0.44577473184933	0.631820065704665	1.0
MR-IVW	histidine	HMDB0000177	glutamate	HMDB0000148	bioa_009	M32322	12:96083535-96730076	-0.183444496767683	0.192673082881279	0.341045072671239	3.0
MR-IVW	histidine	HMDB0000177	glutamate	HMDB0000148	bioa_009	M32322	14:21229605-21729605	-0.106351475352955	0.584933114441272	0.855725415320076	1.0
MR-IVW	histidine	HMDB0000177	glutamate	HMDB0000148	bioa_009	M32322	15:58473939-58973939	0.628484889119649	0.599917394159667	0.294814158063056	1.0
MR-IVW	docosahexaenoate (dha; 22:6n3)	HMDB0002183	2-aminobutyrate	HMDB0000452	GCST90199651	GCST90200305	11:61376206-61876206	0.141491009399698	0.170354797853646	0.406218495825133	1.0
MR-IVW	sphingosine 1-phosphate	HMDB0000277	allantoin	HMDB0000462	GCST90199657	GCST90200286	17:74160792-74684003	0.0028780266260151	0.118733881252747	0.980661727385557	2.0
MR-IVW	inositol 1-phosphate (i1p)	HMDB0000213	glycerophosphorylcholine (gpc)	HMDB0000086	M01481	GCST90199629	1:5349333-5849333	0.0544896356735403	0.0817443826419938	0.505036812421417	1.0
MR-IVW	inositol 1-phosphate (i1p)	HMDB0000213	glycerophosphorylcholine (gpc)	HMDB0000086	M01481	GCST90199629	4:31607204-32397858	-0.0265626443005955	0.0777758013332004	0.732705835242381	1.0
MR-IVW	inositol 1-phosphate (i1p)	HMDB0000213	glycerophosphorylcholine (gpc)	HMDB0000086	M01481	GCST90199629	4:66148855-66648855	0.101154637787222	0.080354310466424	0.20808175580775	1.0
MR-IVW	inositol 1-phosphate (i1p)	HMDB0000213	glycerophosphorylcholine (gpc)	HMDB0000086	M01481	GCST90199629	10:114775621-115275621	0.0325170671017356	0.0800319851677232	0.68452152878861	1.0
MR-IVW	inositol 1-phosphate (i1p)	HMDB0000213	glycerophosphorylcholine (gpc)	HMDB0000086	M01481	GCST90199629	12:62771708-63271708	-0.056545852224789	0.0826216802040035	0.493725868724177	1.0
MR-IVW	inositol 1-phosphate (i1p)	HMDB0000213	glycerophosphorylcholine (gpc)	HMDB0000086	M01481	GCST90199629	15:77060646-77560646	-0.0191081726383635	0.0789471525200324	0.808751094245436	1.0
MR-IVW	dihydroorotate	HMDB03349	1-methylxanthine	HMDB0010738	GCST90200444	M34389	5:53379047-53879047	-0.0430218278461307	0.222279443871679	0.846529514964007	1.0
MR-IVW	dihydroorotate	HMDB03349	1-methylxanthine	HMDB0010738	GCST90200444	M34389	10:104381189-105206827	0.0048670296308054	0.2141493037555	0.981867820961021	1.0
MR-IVW	dihydroorotate	HMDB03349	1-methylxanthine	HMDB0010738	GCST90200444	M34389	10:125910495-126410495	-0.169652241850243	0.16243299751619	0.296279809953936	1.0
MR-IVW	dihydroorotate	HMDB03349	1-methylxanthine	HMDB0010738	GCST90200444	M34389	11:122683181-123183181	0.0909235851880575	0.185153482564773	0.623375928599067	1.0
MR-IVW	dihydroorotate	HMDB03349	1-methylxanthine	HMDB0010738	GCST90200444	M34389	15:77921365-78954732	-0.0883749966820156	0.0685668077705294	0.197436717400971	1.0
MR-IVW	acetoacetate	HMDB0000060	orotate	HMDB0000226	met-d-Acetoacetate	GCST90200392	5:41395751-42449922	-0.608513594342501	0.336774583701615	0.0707799104902075	1.0
MR-IVW	acetoacetate	HMDB0000060	orotate	HMDB0000226	met-d-Acetoacetate	GCST90200392	6:166525103-167025103	0.589882104942617	0.429155910921827	0.16928122924621	1.0
MR-IVW	acetoacetate	HMDB0000060	orotate	HMDB0000226	met-d-Acetoacetate	GCST90200392	10:113686244-114186244	0.0114228190898871	0.670472709601468	0.986407127426882	1.0
MR-IVW	acetoacetate	HMDB0000060	orotate	HMDB0000226	met-d-Acetoacetate	GCST90200392	11:116373213-116873213	0.0284481949520926	0.489490967968886	0.953654703620568	1.0
MR-IVW	acetoacetate	HMDB0000060	orotate	HMDB0000226	met-d-Acetoacetate	GCST90200392	12:122333527-122833527	-0.841933594135238	0.535816271284319	0.116110603678116	1.0
MR-IVW	aspartate	HMDB0000191	citrulline	HMDB0000904	bioa_004	M02132	2:211431243-211931243	0.589853664830829	0.345776286280141	0.0880299860201925	1.0
MR-IVW	aspartate	HMDB0000191	citrulline	HMDB0000904	bioa_004	M02132	4:178111051-178611051	0.134826387691019	0.114852108033089	0.240429857397093	1.0
MR-IVW	aspartate	HMDB0000191	citrulline	HMDB0000904	bioa_004	M02132	12:101969766-102469766	0.222358568733167	0.174019749443348	0.201327791983	1.0
MR-IVW	acetoacetate	HMDB0000060	glycohyocholate	HMDB0000138	met-d-Acetoacetate	GCST90199935	5:41395751-42449922	-0.263734963111748	0.360517028667732	0.46444542533071	1.0
MR-IVW	acetoacetate	HMDB0000060	glycohyocholate	HMDB0000138	met-d-Acetoacetate	GCST90199935	6:166525103-167025103	-0.134049673266683	0.459386902220922	0.770438587847503	1.0
MR-IVW	acetoacetate	HMDB0000060	glycohyocholate	HMDB0000138	met-d-Acetoacetate	GCST90199935	10:113686244-114186244	-1.65468078034097	0.717354754747951	0.0210747725491011	1.0
MR-IVW	acetoacetate	HMDB0000060	glycohyocholate	HMDB0000138	met-d-Acetoacetate	GCST90199935	11:116373213-116873213	-0.329974149332753	0.523899856524637	0.528797943538807	1.0
MR-IVW	acetoacetate	HMDB0000060	glycohyocholate	HMDB0000138	met-d-Acetoacetate	GCST90199935	12:122333527-122833527	0.627006739267061	0.573536315713366	0.27429310930615	1.0
MR-IVW	n1-methyl-2-pyridone-5-carboxamide	HMDB0004193	allantoin	HMDB0000462	GCST90199778	GCST90200286	2:135485648-135985648	0.031533506439816	0.171960139286401	0.854502349054051	1.0
MR-IVW	n1-methyl-2-pyridone-5-carboxamide	HMDB0004193	allantoin	HMDB0000462	GCST90199778	GCST90200286	7:10019022-10519022	0.222049275054161	0.180977987175218	0.219844844980503	1.0
MR-IVW	aspartate	HMDB0000191	pyruvate	HMDB0000243	bioa_004	M00599	2:211431243-211931243	-0.447302018940494	0.347901570287052	0.198542793686663	1.0
MR-IVW	aspartate	HMDB0000191	pyruvate	HMDB0000243	bioa_004	M00599	4:178111051-178611051	-0.0632810818604177	0.115556758179893	0.583953507744789	1.0
MR-IVW	aspartate	HMDB0000191	pyruvate	HMDB0000243	bioa_004	M00599	12:101969766-102469766	0.0458577560603844	0.175093250412381	0.793394868265908	1.0
MR-IVW	uridine	HMDB0000296	3,7-dimethylurate	HMDB0001982	GCST90200407	GCST90199755	1:20666238-21166238	-0.0166210948678069	0.123161404255079	0.892648432180011	1.0
MR-IVW	uridine	HMDB0000296	3,7-dimethylurate	HMDB0001982	GCST90200407	GCST90199755	7:47877194-48377194	-0.093321887907771	0.177570988119755	0.599203037151297	1.0
MR-IVW	uridine	HMDB0000296	3,7-dimethylurate	HMDB0001982	GCST90200407	GCST90199755	22:50686035-51186035	-0.0526409630558879	0.177793055959315	0.767169008559964	1.0
MR-IVW	dehydroepiandrosterone sulfate (dhea-s)	HMDB0001032	eicosapentaenoate (epa; 20:5n3)	HMDB0001999	GCST90199673	GCST90200349	5:77737524-78237524	0.288905072125918	0.176373163200846	0.101414797603095	1.0
MR-IVW	dehydroepiandrosterone sulfate (dhea-s)	HMDB0001032	eicosapentaenoate (epa; 20:5n3)	HMDB0001999	GCST90199673	GCST90200349	7:98825038-100067196	-0.086724829919699	0.0871467069934255	0.319658938295108	1.0
MR-IVW	dehydroepiandrosterone sulfate (dhea-s)	HMDB0001032	eicosapentaenoate (epa; 20:5n3)	HMDB0001999	GCST90199673	GCST90200349	13:22064146-22564146	0.116117876764192	0.165425231384651	0.482719259521308	1.0
MR-IVW	dehydroepiandrosterone sulfate (dhea-s)	HMDB0001032	eicosapentaenoate (epa; 20:5n3)	HMDB0001999	GCST90199673	GCST90200349	16:81331584-81831584	0.0619476838434232	0.16725210920714	0.711095597964438	1.0
MR-IVW	alpha-ketoglutaramate*	HMDB0001552	glycochenodeoxycholate	HMDB0000637	GCST90199885	M32346	3:99879368-100379368	0.0526367081352068	0.149488251103987	0.724753762287245	1.0
MR-IVW	histidine	HMDB0000177	paraxanthine	HMDB0001860	M00059	M18254	4:9731889-10602550	-0.0652321016079738	0.138618215916945	0.637934810590959	1.0
MR-IVW	betaine	HMDB0000043	uridine	HMDB0000296	M03141	GCST90200407	2:211337631-211837631	-0.0756764298169233	0.133059872184874	0.569532811771015	1.0
MR-IVW	betaine	HMDB0000043	uridine	HMDB0000296	M03141	GCST90200407	5:78095798-78666416	-0.171284591421809	0.0858798511666055	0.0461009636436894	2.0
MR-IVW	betaine	HMDB0000043	uridine	HMDB0000296	M03141	GCST90200407	12:30349-530349	-0.126153536924152	0.159859454918918	0.430022703368869	1.0
MR-IVW	3-(4-hydroxyphenyl)lactate	HMDB0000755	4-methyl-2-oxopentanoate	HMDB0000695	GCST90200371	GCST90199655	6:111301079-111801079	0.14868937654068	0.180875554174802	0.411046467076086	1.0
MR-IVW	3-(4-hydroxyphenyl)lactate	HMDB0000755	4-methyl-2-oxopentanoate	HMDB0000695	GCST90200371	GCST90199655	17:79941425-80441425	0.125058700448651	0.101963321275915	0.220008041733678	1.0
MR-IVW	citrulline	HMDB0000904	bilirubin (z,z)	HMDB0000054	GCST90200403	M27716	2:211084708-211584708	-0.0334244996232075	0.179276861615389	0.852099195206614	1.0
MR-IVW	citrulline	HMDB0000904	bilirubin (z,z)	HMDB0000054	GCST90200403	M27716	9:133044244-133573675	-0.239155179993017	0.184176977695772	0.194113013616059	1.0
MR-IVW	glucose	HMDB0000122	spermidine	HMDB0001257	met-d-Glucose	GCST90200423	2:165251927-165751927	-0.0880006211626128	0.693409649722739	0.899011628915227	1.0
MR-IVW	glucose	HMDB0000122	spermidine	HMDB0001257	met-d-Glucose	GCST90200423	2:169498833-170056652	0.138801696258321	0.170949086181226	0.416821712973421	4.0
MR-IVW	glucose	HMDB0000122	spermidine	HMDB0001257	met-d-Glucose	GCST90200423	3:122819058-123319058	0.226605332701895	0.446076017848212	0.611455362425776	1.0
MR-IVW	glucose	HMDB0000122	spermidine	HMDB0001257	met-d-Glucose	GCST90200423	3:151951767-152451767	1.27477836056337	0.701616224378311	0.0692298417821787	1.0
MR-IVW	glucose	HMDB0000122	spermidine	HMDB0001257	met-d-Glucose	GCST90200423	3:170377909-170877909	0.328480431351059	0.371782727093736	0.376951087152792	1.0
MR-IVW	glucose	HMDB0000122	spermidine	HMDB0001257	met-d-Glucose	GCST90200423	4:185468314-185968314	0.0512495636658317	0.687945071077802	0.940615252375796	1.0
MR-IVW	glucose	HMDB0000122	spermidine	HMDB0001257	met-d-Glucose	GCST90200423	5:95479406-95979406	-0.190463132760079	0.672593946029434	0.777041161933192	1.0
MR-IVW	glucose	HMDB0000122	spermidine	HMDB0001257	met-d-Glucose	GCST90200423	6:7000270-7500270	0.466917768795326	0.642942320581191	0.467703725536759	1.0
MR-IVW	glucose	HMDB0000122	spermidine	HMDB0001257	met-d-Glucose	GCST90200423	7:14801789-15301789	-0.807505179320921	0.462569783347384	0.0808641818657365	1.0
MR-IVW	glucose	HMDB0000122	spermidine	HMDB0001257	met-d-Glucose	GCST90200423	7:43935955-44473721	0.232952574279859	0.282511821841537	0.409612137991321	2.0
MR-IVW	glucose	HMDB0000122	spermidine	HMDB0001257	met-d-Glucose	GCST90200423	8:117934783-118434783	0.479840015062214	0.579863129820868	0.407950522084896	1.0
MR-IVW	glucose	HMDB0000122	spermidine	HMDB0001257	met-d-Glucose	GCST90200423	9:21884068-22384068	0.566192850045848	0.696315015881414	0.416144992377803	1.0
MR-IVW	glucose	HMDB0000122	spermidine	HMDB0001257	met-d-Glucose	GCST90200423	10:2888477-3388477	0.562779790597783	0.380981470215243	0.13962628035297	1.0
MR-IVW	glucose	HMDB0000122	spermidine	HMDB0001257	met-d-Glucose	GCST90200423	10:112762852-113262852	0.890760875840816	0.718280682836071	0.214927596148631	1.0
MR-IVW	glucose	HMDB0000122	spermidine	HMDB0001257	met-d-Glucose	GCST90200423	10:114504071-115004071	-0.487297633875646	0.478840751993155	0.308839012514177	1.0
MR-IVW	glucose	HMDB0000122	spermidine	HMDB0001257	met-d-Glucose	GCST90200423	12:4134844-4634844	0.0198394376260627	0.698976624809388	0.977356244517289	1.0
MR-IVW	glucose	HMDB0000122	spermidine	HMDB0001257	met-d-Glucose	GCST90200423	12:111682800-112523499	-0.354137944989267	0.710012955919745	0.617936678065912	1.0
MR-IVW	glucose	HMDB0000122	spermidine	HMDB0001257	met-d-Glucose	GCST90200423	12:121166650-121666650	-0.683135692515857	0.648116106495361	0.291867859435845	1.0
MR-IVW	glucose	HMDB0000122	spermidine	HMDB0001257	met-d-Glucose	GCST90200423	13:28213465-28721145	0.634513353472215	0.721216996743687	0.3789777018227	1.0
MR-IVW	glucose	HMDB0000122	spermidine	HMDB0001257	met-d-Glucose	GCST90200423	17:43272775-44380160	-0.579262605990242	0.686610469520086	0.39886201670993	1.0
MR-IVW	glucose	HMDB0000122	spermidine	HMDB0001257	met-d-Glucose	GCST90200423	17:44543627-45043627	-1.04294141530282	0.719644316261807	0.147268985264224	1.0
MR-IVW	glucose	HMDB0000122	spermidine	HMDB0001257	met-d-Glucose	GCST90200423	20:22311971-22811971	-0.375968079205228	0.698700327481583	0.590510548775344	1.0
MR-IVW	isoursodeoxycholate	HMDB0000686	n-acetylornithine	HMDB0003357	GCST90199892	bioa_023	5:35715970-36215970	-0.104084663356222	0.0890373510318415	0.242403631372064	1.0
MR-IVW	2-hydroxyglutarate	HMDB0059655	3-(4-hydroxyphenyl)lactate	HMDB0000755	GCST90199865	GCST90200371	2:242459363-242959363	-0.17307998230156	0.160709624184127	0.281492171846588	1.0
MR-IVW	2-hydroxyglutarate	HMDB0059655	3-(4-hydroxyphenyl)lactate	HMDB0000755	GCST90199865	GCST90200371	14:91386532-91886532	0.070368137666793	0.119089531818393	0.554597929152771	1.0
MR-IVW	n-acetylornithine	HMDB0003357	pyruvate	HMDB0000243	bioa_023	met-d-Pyruvate	2:72878681-74437061	0.0038200549773596	0.0105741617703871	0.717902739071409	7.0
MR-IVW	n-acetylornithine	HMDB0003357	pyruvate	HMDB0000243	bioa_023	met-d-Pyruvate	5:950573-1450573	0.136830200524291	0.0737510720847368	0.0635537146531486	1.0
MR-IVW	n-acetylornithine	HMDB0003357	pyruvate	HMDB0000243	bioa_023	met-d-Pyruvate	14:23348952-23848952	-0.0054187236547962	0.0942327353725382	0.954144020439715	1.0
MR-IVW	n-acetylornithine	HMDB0003357	pyruvate	HMDB0000243	bioa_023	met-d-Pyruvate	17:37301988-37801988	0.0607862798372641	0.0862897761691112	0.481156567144413	1.0
MR-IVW	3-methyl-2-oxobutyrate	HMDB0000019	citrulline	HMDB0000904	GCST90199677	M02132	4:88953670-89453670	-0.0627517858023389	0.133347544829972	0.63793481059096	1.0
MR-IVW	glutamine	HMDB0000641	cystine	HMDB0000192	GCST90200419	M31454	12:56335248-57115338	0.112179926227978	0.13847209643766	0.41786742785345	1.0
MR-IVW	glycerophosphoethanolamine	HMDB0000114	choline phosphate	HMDB0001565	GCST90199808	GCST90200363	1:40156715-40656715	0.533084405984126	0.177339160491797	0.0026469481360521	1.0
MR-IVW	glycerophosphoethanolamine	HMDB0000114	choline phosphate	HMDB0001565	GCST90199808	GCST90200363	22:24208096-24708096	0.676487352956225	0.120559646274954	2.00898850334687e-08	1.0
MR-IVW	glycine	HMDB0000123	methionine sulfoxide	HMDB0002005	GCST90200707	GCST90199625	1:75967169-76467169	0.261574580315753	0.177255584004997	0.140026696007843	1.0
MR-IVW	glycine	HMDB0000123	methionine sulfoxide	HMDB0002005	GCST90200707	GCST90199625	2:211036896-212058697	-0.0102117179192233	0.0278545576177299	0.713911058055828	2.0
MR-IVW	glycine	HMDB0000123	methionine sulfoxide	HMDB0002005	GCST90200707	GCST90199625	3:125659669-126159669	0.347301194597595	0.181076988824293	0.0551141413092929	1.0
MR-IVW	glycine	HMDB0000123	methionine sulfoxide	HMDB0002005	GCST90200707	GCST90199625	9:6290540-6790540	0.0317702456717988	0.137732553764098	0.817574128968956	1.0
MR-IVW	alpha-tocopherol	HMDB0001893	tyrosine	HMDB0000158	GCST90200302	GCST90200427	1:62651807-63403953	-0.268765675547063	0.174433691388806	0.123367920506227	1.0
MR-IVW	urate	HMDB0000289	citrate	HMDB0000094	GCST90200307	met-d-Citrate	2:207223753-207723753	-0.0008895842367784	0.0476997875783262	0.985120596521911	1.0
MR-IVW	urate	HMDB0000289	citrate	HMDB0000094	GCST90200307	met-d-Citrate	4:9672167-10439135	0.0054069244742451	0.0158416521487899	0.732869736827386	1.0
MR-IVW	urate	HMDB0000289	citrate	HMDB0000094	GCST90200307	met-d-Citrate	4:88802323-89302323	0.0463723896193227	0.0432202241522199	0.283301335647488	1.0
MR-IVW	urate	HMDB0000289	citrate	HMDB0000094	GCST90200307	met-d-Citrate	11:64114866-64614866	-0.0870885342298511	0.0462121304904381	0.0594921863704723	1.0
MR-IVW	urate	HMDB0000289	citrate	HMDB0000094	GCST90200307	met-d-Citrate	12:114208961-114708961	0.0474348108174853	0.0490720504830867	0.333726029042549	1.0
MR-IVW	beta-alanine	HMDB0000056	retinol (vitamin a)	HMDB0000305	GCST90200361	GCST90200405	3:30500404-31000404	0.0757313669518641	0.0804334780793081	0.346428009832362	1.0
MR-IVW	1-methylnicotinamide	HMDB0000699	histidine	HMDB0000177	GCST90200406	met-d-His	6:160317928-160817928	-0.0564100316163835	0.0450101262077468	0.210105920691009	1.0
MR-IVW	2-hydroxyphenylacetate	HMDB0000669	urate	HMDB0000289	GCST90200369	GCST90200307	9:131329579-131829579	0.0813765513785702	0.0984307071294717	0.408384740515789	1.0
MR-IVW	2-hydroxyphenylacetate	HMDB0000669	urate	HMDB0000289	GCST90200369	GCST90200307	12:122051275-122551275	0.0133138764205615	0.13395095574735	0.920825712464557	1.0
MR-IVW	eicosapentaenoate (epa; 20:5n3)	HMDB0001999	oleate (18:1n9)	HMDB0000207	M18467	M01359	11:61330635-61830635	-0.131107626266217	0.104886101012973	0.21129954733371	1.0
MR-IVW	inositol 1-phosphate (i1p)	HMDB0000213	2-aminobutyrate	HMDB0000452	M01481	M32348	1:5349333-5849333	-0.217975311643999	0.0862818941924162	0.0115265819559156	1.0
MR-IVW	inositol 1-phosphate (i1p)	HMDB0000213	2-aminobutyrate	HMDB0000452	M01481	M32348	4:31607204-32397858	-0.0241548422710503	0.0821264637215722	0.768668006560811	1.0
MR-IVW	inositol 1-phosphate (i1p)	HMDB0000213	2-aminobutyrate	HMDB0000452	M01481	M32348	4:66148855-66648855	-0.0265177282767807	0.0848567304856988	0.754660563059687	1.0
MR-IVW	inositol 1-phosphate (i1p)	HMDB0000213	2-aminobutyrate	HMDB0000452	M01481	M32348	6:20616244-21116244	0.145552302280488	0.0877301547991985	0.0970974748784224	1.0
MR-IVW	inositol 1-phosphate (i1p)	HMDB0000213	2-aminobutyrate	HMDB0000452	M01481	M32348	10:114775621-115275621	0.0968682178190434	0.0845020623527825	0.251653892998616	1.0
MR-IVW	inositol 1-phosphate (i1p)	HMDB0000213	2-aminobutyrate	HMDB0000452	M01481	M32348	12:47079779-47579779	-0.0036083392199843	0.0866001412796277	0.966764427019274	1.0
MR-IVW	inositol 1-phosphate (i1p)	HMDB0000213	2-aminobutyrate	HMDB0000452	M01481	M32348	12:62771708-63271708	-0.0052876225998986	0.0872457728983286	0.951672946733661	1.0
MR-IVW	inositol 1-phosphate (i1p)	HMDB0000213	2-aminobutyrate	HMDB0000452	M01481	M32348	14:96380570-96880570	-0.03081039000791	0.0881814610571217	0.726790842089085	1.0
MR-IVW	inositol 1-phosphate (i1p)	HMDB0000213	2-aminobutyrate	HMDB0000452	M01481	M32348	15:77060646-77560646	-0.0309248928357674	0.0833627546007658	0.710661558325996	1.0
MR-IVW	creatine	HMDB0000064	mannose	HMDB0000169	M27718	GCST90200435	2:211346498-211846498	0.12260851812535	0.112582409556834	0.276129310909574	1.0
MR-IVW	1-methylxanthine	HMDB0010738	adenosine	HMDB0000050	GCST90199763	M00555	8:18005709-18505709	0.073192740012292	0.0664184330972432	0.270464114821472	2.0
MR-IVW	1-methylxanthine	HMDB0010738	adenosine	HMDB0000050	GCST90199763	M00555	15:74275585-74775585	-0.0318582939720498	0.180530332508287	0.859924253238218	1.0
MR-IVW	1-methylxanthine	HMDB0010738	adenosine	HMDB0000050	GCST90199763	M00555	15:74777880-75599999	0.178787272551805	0.126640984724195	0.158019253847399	1.0
MR-IVW	1-methylnicotinamide	HMDB0000699	tyrosine	HMDB0000158	GCST90200406	met-d-Tyr	6:160317928-160817928	-0.0248937257497386	0.045007240261222	0.580191572052778	1.0
MR-IVW	leucine	HMDB0000687	gluconate	HMDB0000625	met-d-Leu	GCST90200373	2:27480940-28253616	0.39463297102855	0.512124831012124	0.440956129453383	1.0
MR-IVW	leucine	HMDB0000687	gluconate	HMDB0000625	met-d-Leu	GCST90200373	2:64975088-65475088	0.2336184858475	0.67950373136755	0.730991052068732	1.0
MR-IVW	leucine	HMDB0000687	gluconate	HMDB0000625	met-d-Leu	GCST90200373	2:165251927-165751927	-0.524028314905461	0.47573324511526	0.270671656827483	1.0
MR-IVW	leucine	HMDB0000687	gluconate	HMDB0000625	met-d-Leu	GCST90200373	4:86953335-87453335	-0.789030117479171	0.613006533875847	0.198042717197747	1.0
MR-IVW	leucine	HMDB0000687	gluconate	HMDB0000625	met-d-Leu	GCST90200373	4:87663610-88163610	-0.756582393796418	0.627820924590085	0.22816752950079	1.0
MR-IVW	leucine	HMDB0000687	gluconate	HMDB0000625	met-d-Leu	GCST90200373	4:88670985-89475171	-0.0631218294654004	0.169788737014297	0.71006642300974	3.0
MR-IVW	leucine	HMDB0000687	gluconate	HMDB0000625	met-d-Leu	GCST90200373	8:76204025-76704025	-0.884019822534933	0.668841192985799	0.186261883916292	1.0
MR-IVW	leucine	HMDB0000687	gluconate	HMDB0000625	met-d-Leu	GCST90200373	12:56220625-57115338	-0.15440429801756	0.387076177271203	0.689967629902524	2.0
MR-IVW	leucine	HMDB0000687	gluconate	HMDB0000625	met-d-Leu	GCST90200373	16:69315747-70908300	0.369745016334042	0.256912403887725	0.150097520606351	1.0
MR-IVW	leucine	HMDB0000687	gluconate	HMDB0000625	met-d-Leu	GCST90200373	16:71899923-72399923	0.221759350921585	0.387198317676598	0.566828818501176	1.0
MR-IVW	leucine	HMDB0000687	gluconate	HMDB0000625	met-d-Leu	GCST90200373	17:6935779-7435779	-0.244479780141129	0.39953964424051	0.540601484190233	1.0
MR-IVW	leucine	HMDB0000687	gluconate	HMDB0000625	met-d-Leu	GCST90200373	19:49054215-49554215	-0.4638667573341	0.51469168315505	0.367454505102377	1.0
MR-IVW	eicosapentaenoate (epa; 20:5n3)	HMDB0001999	valine	HMDB0000883	GCST90200349	met-d-Val	11:61319830-61819830	-0.0722465934813407	0.0208477785587505	0.0005293771190585	1.0
MR-IVW	glycine	HMDB0000123	aspartate	HMDB0000191	GCST90200707	GCST90200370	1:75967169-76467169	-0.0053740150411051	0.177171551281464	0.975802061967902	1.0
MR-IVW	glycine	HMDB0000123	aspartate	HMDB0000191	GCST90200707	GCST90200370	2:211036896-212058697	-0.047779813280417	0.0278333285434995	0.08604491552339	2.0
MR-IVW	glycine	HMDB0000123	aspartate	HMDB0000191	GCST90200707	GCST90200370	3:125659669-126159669	0.200441572106503	0.180994179886038	0.268100450920585	1.0
MR-IVW	glycine	HMDB0000123	aspartate	HMDB0000191	GCST90200707	GCST90200370	9:6290540-6790540	-0.170319720231862	0.137636760477221	0.215917071006283	1.0
MR-IVW	1-stearoyl-2-oleoyl-gps (18:0/18:1)	HMDB0010163	urate	HMDB0000289	GCST90199652	GCST90200307	3:56598999-57098999	0.240018580177125	0.130767515566103	0.0664375197997197	1.0
MR-IVW	dehydroepiandrosterone sulfate (dhea-s)	HMDB0001032	myo-inositol	HMDB0000211	GCST90199673	GCST90200401	5:77737524-78237524	0.307634749480224	0.177056845663874	0.0823004678853486	1.0
MR-IVW	dehydroepiandrosterone sulfate (dhea-s)	HMDB0001032	myo-inositol	HMDB0000211	GCST90199673	GCST90200401	7:98825038-100067196	-0.103548790880717	0.0874841870854899	0.236560091291307	1.0
MR-IVW	dehydroepiandrosterone sulfate (dhea-s)	HMDB0001032	myo-inositol	HMDB0000211	GCST90199673	GCST90200401	13:22064146-22564146	0.0976833331508221	0.166071536300737	0.556397833108786	1.0
MR-IVW	dehydroepiandrosterone sulfate (dhea-s)	HMDB0001032	myo-inositol	HMDB0000211	GCST90199673	GCST90200401	16:81331584-81831584	0.165202715749977	0.16789556211373	0.32513459944982	1.0
MR-IVW	mannose	HMDB0000169	glutamate	HMDB0000148	GCST90200435	M32322	2:27176853-28662558	-0.166157495422613	0.0973208187475301	0.0877631344282918	1.0
MR-IVW	creatine	HMDB0000064	phenylpyruvate	HMDB0000205	M27718	GCST90200365	2:211346498-211846498	-0.129724377995305	0.112383177405048	0.248375459498451	1.0
MR-IVW	inosine	HMDB0000195	spermidine	HMDB0001257	M01123	GCST90200423	6:85876680-86677325	0.0166798801073819	0.0880208791393875	0.849701636114632	1.0
MR-IVW	5-oxoproline	HMDB0000267	cholesterol	HMDB0000067	M01494	M00063	8:144903138-145403138	0.0222147215845575	0.0507765064789892	0.661748776081762	1.0
MR-IVW	threonine	HMDB0000167	choline	HMDB0000097	bioa_019	M15506	2:27191397-28253174	-0.206931507686172	0.14485205538032	0.15312745101967	1.0
MR-IVW	threonine	HMDB0000167	choline	HMDB0000097	bioa_019	M15506	6:126521687-127323798	-0.147931796960728	0.345174192908364	0.668235141795248	1.0
MR-IVW	threonine	HMDB0000167	choline	HMDB0000097	bioa_019	M15506	8:74631674-75131674	-0.0535744242688596	0.200904091008225	0.789725820928052	1.0
MR-IVW	threonine	HMDB0000167	choline	HMDB0000097	bioa_019	M15506	12:46636543-47464292	-0.014393444978192	0.399475841287347	0.971257778415108	2.0
MR-IVW	threonine	HMDB0000167	choline	HMDB0000097	bioa_019	M15506	12:56615040-57115040	0.289832392485377	0.220272618288887	0.188244713282318	1.0
MR-IVW	threonine	HMDB0000167	choline	HMDB0000097	bioa_019	M15506	12:59727701-60227701	0.249598953971965	0.349438535560752	0.475050524053955	1.0
MR-IVW	threonine	HMDB0000167	choline	HMDB0000097	bioa_019	M15506	16:1654524-2154524	-0.158269749490142	0.253231599184229	0.531971058097404	1.0
MR-IVW	threonine	HMDB0000167	choline	HMDB0000097	bioa_019	M15506	20:42792364-43292364	1.0821441055574	0.340832789151934	0.0014983650126539	1.0
MR-IVW	bilirubin (z,z)	HMDB0000054	7-methylxanthine	HMDB0001991	M27716	M34390	2:234140469-234918570	0.0201530269535999	0.0445046011891996	0.650671023604873	1.0
MR-IVW	bilirubin (z,z)	HMDB0000054	threonine	HMDB0000167	GCST90200704	GCST90200432	2:233988949-235124783	-0.0205360005564073	0.0285207707081638	0.471502422581308	7.0
MR-IVW	bilirubin (z,z)	HMDB0000054	threonine	HMDB0000167	GCST90200704	GCST90200432	12:21093886-21593886	-0.141131922415486	0.136376080939509	0.300728230871419	1.0
MR-IVW	leucine	HMDB0000687	urea	HMDB0000294	bioa_011	M01670	2:27480940-27980940	0.606532631007041	0.361031327980381	0.0929573157274399	1.0
MR-IVW	leucine	HMDB0000687	urea	HMDB0000294	bioa_011	M01670	4:88972827-89472827	0.0867405364202211	0.231308097120592	0.707660466654556	1.0
MR-IVW	leucine	HMDB0000687	urea	HMDB0000294	bioa_011	M01670	4:186893802-187393802	0.685683352052856	0.548546681642283	0.211299547333709	1.0
MR-IVW	leucine	HMDB0000687	urea	HMDB0000294	bioa_011	M01670	11:116336283-116883862	0.830285341852445	0.434797634341333	0.0561859859543173	2.0
MR-IVW	leucine	HMDB0000687	urea	HMDB0000294	bioa_011	M01670	15:58477325-58977325	0.128944358852888	0.515777435411557	0.802587348634154	1.0
MR-IVW	leucine	HMDB0000687	urea	HMDB0000294	bioa_011	M01670	16:70059237-70559237	-0.8678361347052	0.337491830163132	0.0101279905493903	1.0
MR-IVW	glycohyocholate	HMDB0000138	cortisone	HMDB0002802	GCST90199935	M01769	10:45742470-46242470	-0.101756783442358	0.180031232244174	0.571925908937661	1.0
MR-IVW	glycohyocholate	HMDB0000138	cortisone	HMDB0002802	GCST90199935	M01769	17:28409010-28909010	0.16049553912915	0.151579120288642	0.289680155734685	1.0
MR-IVW	arachidonate (20:4n6)	HMDB0001043	cortisone	HMDB0002802	GCST90200358	GCST90200360	11:61052244-62029047	-0.0246833777398732	0.0477629219667599	0.605303093339343	3.0
MR-IVW	creatinine	HMDB0000562	valine	HMDB0000883	bioa_026	bioa_022	1:109627506-110127506	0.48085595258806	0.171672957011085	0.0050944519029151	1.0
MR-IVW	creatinine	HMDB0000562	valine	HMDB0000883	bioa_026	bioa_022	2:27480940-27980940	-0.71845853917679	0.119763050371192	1.98536358205666e-09	1.0
MR-IVW	creatinine	HMDB0000562	valine	HMDB0000883	bioa_026	bioa_022	2:73467567-73967567	-0.265854067957875	0.178545378077822	0.136487368734615	1.0
MR-IVW	creatinine	HMDB0000562	valine	HMDB0000883	bioa_026	bioa_022	2:121056440-121556440	0.339819442158803	0.17838290926971	0.0567800711037141	1.0
MR-IVW	creatinine	HMDB0000562	valine	HMDB0000883	bioa_026	bioa_022	2:211315692-211815692	-0.572384541058891	0.138323958689918	3.50346371375682e-05	1.0
MR-IVW	creatinine	HMDB0000562	valine	HMDB0000883	bioa_026	bioa_022	2:217404869-217904869	0.0617866544749062	0.149243126750985	0.678874106833109	1.0
MR-IVW	creatinine	HMDB0000562	valine	HMDB0000883	bioa_026	bioa_022	4:77118847-77618847	-0.254585235892449	0.118687755660815	0.0319528469895726	1.0
MR-IVW	creatinine	HMDB0000562	valine	HMDB0000883	bioa_026	bioa_022	5:39171736-39671736	0.279919195603411	0.168626021447837	0.0969144525334448	1.0
MR-IVW	creatinine	HMDB0000562	valine	HMDB0000883	bioa_026	bioa_022	5:67795622-68295622	0.0810501264925921	0.178132146137565	0.649109238835889	1.0
MR-IVW	creatinine	HMDB0000562	valine	HMDB0000883	bioa_026	bioa_022	5:176567143-177067143	0.202775356961769	0.120556098074772	0.0925688399141541	1.0
MR-IVW	creatinine	HMDB0000562	valine	HMDB0000883	bioa_026	bioa_022	6:6868990-7368990	-0.117173534331389	0.182513293351075	0.520873182999846	1.0
MR-IVW	creatinine	HMDB0000562	valine	HMDB0000883	bioa_026	bioa_022	6:43564625-44064625	0.154721058355216	0.177636117514599	0.383754153090399	1.0
MR-IVW	creatinine	HMDB0000562	valine	HMDB0000883	bioa_026	bioa_022	6:160442375-160942375	0.0006990623983073	0.116510399717893	0.995212721358872	1.0
MR-IVW	creatinine	HMDB0000562	valine	HMDB0000883	bioa_026	bioa_022	7:77297198-77797198	-0.200199465344782	0.164232539249207	0.222844192485337	1.0
MR-IVW	creatinine	HMDB0000562	valine	HMDB0000883	bioa_026	bioa_022	7:151157801-151657801	0.218912190705257	0.150662209707678	0.146223754004793	1.0
MR-IVW	creatinine	HMDB0000562	valine	HMDB0000883	bioa_026	bioa_022	8:23501151-24001151	-0.520773342691306	0.166754192344319	0.0017901774793137	1.0
MR-IVW	creatinine	HMDB0000562	valine	HMDB0000883	bioa_026	bioa_022	11:30518678-31018678	0.409873362445234	0.166954526454271	0.0140884588373303	1.0
MR-IVW	creatinine	HMDB0000562	valine	HMDB0000883	bioa_026	bioa_022	15:45399813-46200138	0.0699616924575056	0.0728009286758641	0.33655216783658	1.0
MR-IVW	creatinine	HMDB0000562	valine	HMDB0000883	bioa_026	bioa_022	15:75279182-75779182	0.0482958157090215	0.17690774984991	0.784853215573944	1.0
MR-IVW	creatinine	HMDB0000562	valine	HMDB0000883	bioa_026	bioa_022	15:75910951-76410951	0.06030996080895	0.157057189606638	0.700978447498373	1.0
MR-IVW	creatinine	HMDB0000562	valine	HMDB0000883	bioa_026	bioa_022	16:20117645-20617645	-0.067527766190452	0.130867763934986	0.605854409218954	1.0
MR-IVW	creatinine	HMDB0000562	valine	HMDB0000883	bioa_026	bioa_022	17:37370347-37870347	-0.242616665975547	0.149486547119869	0.104589404867726	1.0
MR-IVW	creatinine	HMDB0000562	valine	HMDB0000883	bioa_026	bioa_022	17:58724447-59700441	-0.195582288946642	0.147510914982037	0.184878287579004	2.0
MR-IVW	creatinine	HMDB0000562	valine	HMDB0000883	bioa_026	bioa_022	19:33119611-33619611	0.198940466749079	0.174509181358843	0.254286301125602	1.0
MR-IVW	creatinine	HMDB0000562	valine	HMDB0000883	bioa_026	bioa_022	22:40650077-41150077	0.0726176473182836	0.16173195393828	0.653431656642036	1.0
MR-IVW	aspartate	HMDB0000191	threonine	HMDB0000167	bioa_004	bioa_019	2:211431243-211931243	0.515096174391957	0.172967150568152	0.0029013598468632	1.0
MR-IVW	aspartate	HMDB0000191	threonine	HMDB0000167	bioa_004	bioa_019	4:178111051-178611051	-0.0100546182528747	0.0574549614449987	0.861079633584654	1.0
MR-IVW	aspartate	HMDB0000191	threonine	HMDB0000167	bioa_004	bioa_019	12:101969766-102469766	-0.033951452518401	0.0870550064574396	0.696536546928039	1.0
MR-IVW	alpha-aminoadipic acid	HMDB0000510	taurocholate	HMDB0000036	bioa_025	GCST90200333	3:2996317-3496317	-0.0920386027092588	0.250464307178572	0.713267025043244	1.0
MR-IVW	alpha-aminoadipic acid	HMDB0000510	taurocholate	HMDB0000036	bioa_025	GCST90200333	5:36380209-36880209	-0.0054008463596078	0.18850823784908	0.977143373112557	1.0
MR-IVW	acetone	HMDB0001659	glycine	HMDB0000123	met-d-Acetone	GCST90200707	1:120074995-120574995	-0.986903578275984	0.669255748553177	0.140312457322235	1.0
MR-IVW	acetone	HMDB0001659	glycine	HMDB0000123	met-d-Acetone	GCST90200707	5:41206969-43455198	-0.239810226844512	0.264295513382396	0.364218355309269	2.0
MR-IVW	acetone	HMDB0001659	glycine	HMDB0000123	met-d-Acetone	GCST90200707	6:166522838-167022838	-0.104272896675245	0.581130514916942	0.857599201015007	1.0
MR-IVW	acetone	HMDB0001659	glycine	HMDB0000123	met-d-Acetone	GCST90200707	8:126241733-126741733	1.92199127393641	0.605134211932999	0.0014924865137653	1.0
MR-IVW	acetone	HMDB0001659	glycine	HMDB0000123	met-d-Acetone	GCST90200707	10:135065795-135607239	-0.147442848874944	0.337026037246693	0.661761775559827	2.0
MR-IVW	acetone	HMDB0001659	glycine	HMDB0000123	met-d-Acetone	GCST90200707	11:116461180-116961180	0.108192589946042	0.654216671426572	0.868647015766405	1.0
MR-IVW	acetone	HMDB0001659	glycine	HMDB0000123	met-d-Acetone	GCST90200707	12:122365033-122865033	0.0545892515635603	0.549616962810156	0.92088232877347	1.0
MR-IVW	acetone	HMDB0001659	glycine	HMDB0000123	met-d-Acetone	GCST90200707	12:123068455-124007504	1.10941690743733	0.634710183125573	0.0804794407384551	1.0
MR-IVW	acetone	HMDB0001659	glycine	HMDB0000123	met-d-Acetone	GCST90200707	13:42058883-42558883	-1.50351634980576	0.657971043367293	0.0223081481644869	1.0
MR-IVW	acetone	HMDB0001659	glycine	HMDB0000123	met-d-Acetone	GCST90200707	17:6935779-7435779	-0.811317322377436	0.480359804039275	0.0912235737291801	1.0
MR-IVW	acetone	HMDB0001659	glycine	HMDB0000123	met-d-Acetone	GCST90200707	19:45929043-46429043	-0.024770631774808	0.644858481629792	0.969358788165684	1.0
MR-IVW	citrulline	HMDB0000904	methionine	HMDB0000696	bioa_005	bioa_013	2:211099261-211599261	-0.0693578567649325	0.0970039954754302	0.474609043279695	1.0
MR-IVW	citrulline	HMDB0000904	methionine	HMDB0000696	bioa_005	bioa_013	8:10310878-10810878	-0.000437077700311	0.145692566770343	0.997606349908067	1.0
MR-IVW	citrulline	HMDB0000904	methionine	HMDB0000696	bioa_005	bioa_013	8:11437159-11937159	-0.0009012806735349	0.180256134706981	0.996010593818518	1.0
MR-IVW	citrulline	HMDB0000904	methionine	HMDB0000696	bioa_005	bioa_013	9:133044244-133627617	-0.0338322351794746	0.103681578514668	0.744190557847306	2.0
MR-IVW	citrulline	HMDB0000904	methionine	HMDB0000696	bioa_005	bioa_013	9:135893372-136393372	-0.0160798103826681	0.15611466390942	0.917962970954425	1.0
MR-IVW	citrulline	HMDB0000904	methionine	HMDB0000696	bioa_005	bioa_013	10:97138579-97638579	-0.0808490762351309	0.13680046740293	0.554520420956544	1.0
MR-IVW	citrulline	HMDB0000904	methionine	HMDB0000696	bioa_005	bioa_013	17:9542768-10042768	-0.0575649396070585	0.105237549555865	0.584378732122626	1.0
MR-IVW	creatine	HMDB0000064	oleate (18:1n9)	HMDB0000207	GCST90200323	M01359	2:211290507-211790507	-0.0503380369409111	0.107867222016239	0.640738381802544	1.0
MR-IVW	creatine	HMDB0000064	oleate (18:1n9)	HMDB0000207	GCST90200323	M01359	15:45404327-45904327	0.154806311991133	0.148356048991502	0.296726844041482	1.0
MR-IVW	acetylphosphate	HMDB0001494	3-methyl-2-oxovalerate	HMDB0000491	M15488	GCST90199631	1:109564880-110064880	0.110009780907451	0.163974386727484	0.50228670410667	1.0
MR-IVW	acetylphosphate	HMDB0001494	3-methyl-2-oxovalerate	HMDB0000491	M15488	GCST90199631	6:96128415-96628415	-0.144896739241523	0.169905891070138	0.393766974736048	1.0
MR-IVW	5-methylthioadenosine (mta)	HMDB0001173	arginine	HMDB0000517	GCST90200359	M01638	6:149659491-150411114	-0.107686152203785	0.165118766712469	0.514288986716091	1.0
MR-IVW	urate	HMDB0000289	aspartate	HMDB0000191	M01604	GCST90200370	4:9676051-10553081	0.122494863995927	0.0479640501686948	0.0106527185858683	1.0
MR-IVW	gluconate	HMDB0000625	glycochenodeoxycholate	HMDB0000637	GCST90200373	M32346	4:99521223-100894070	0.100446273130363	0.159894067432006	0.529869571302302	1.0
MR-IVW	creatinine	HMDB0000562	1,7-dimethylurate	HMDB0011103	met-d-Creatinine	M34400	1:62775942-63275942	-0.130026160567758	0.650130802838806	0.841480581121797	1.0
MR-IVW	creatinine	HMDB0000562	1,7-dimethylurate	HMDB0011103	met-d-Creatinine	M34400	1:78344069-78844069	-0.172873681367386	0.70479270095936	0.806237299196149	1.0
MR-IVW	creatinine	HMDB0000562	1,7-dimethylurate	HMDB0011103	met-d-Creatinine	M34400	1:150079982-151190625	-0.550441897635479	0.66303228578819	0.406432114846317	1.0
MR-IVW	creatinine	HMDB0000562	1,7-dimethylurate	HMDB0011103	met-d-Creatinine	M34400	1:212502129-213002129	-0.586943839896873	0.79563498297132	0.460693782897695	1.0
MR-IVW	creatinine	HMDB0000562	1,7-dimethylurate	HMDB0011103	met-d-Creatinine	M34400	2:15538692-16038692	1.14568243855292	0.787656676505133	0.145795140951975	1.0
MR-IVW	creatinine	HMDB0000562	1,7-dimethylurate	HMDB0011103	met-d-Creatinine	M34400	2:18426203-18926203	0.0477813465463044	0.71672019819463	0.946847071399275	1.0
MR-IVW	creatinine	HMDB0000562	1,7-dimethylurate	HMDB0011103	met-d-Creatinine	M34400	2:54331356-54831356	-0.19633326026107	0.800435599525918	0.806237299196149	1.0
MR-IVW	creatinine	HMDB0000562	1,7-dimethylurate	HMDB0011103	met-d-Creatinine	M34400	2:73303397-74097901	-0.786351818955441	0.694440567389217	0.257486080866207	1.0
MR-IVW	creatinine	HMDB0000562	1,7-dimethylurate	HMDB0011103	met-d-Creatinine	M34400	2:121056440-121556440	0.524563133472577	0.652159571344286	0.421196123995791	1.0
MR-IVW	creatinine	HMDB0000562	1,7-dimethylurate	HMDB0011103	met-d-Creatinine	M34400	2:176734544-177234544	0.412960999160695	0.731829618765789	0.572559702108733	1.0
MR-IVW	creatinine	HMDB0000562	1,7-dimethylurate	HMDB0011103	met-d-Creatinine	M34400	2:211293055-211793055	-0.229938579341156	0.59983977219432	0.701472626966438	1.0
MR-IVW	creatinine	HMDB0000562	1,7-dimethylurate	HMDB0011103	met-d-Creatinine	M34400	2:217394852-217894852	-0.330140268312807	0.605257158573484	0.58544093456893	1.0
MR-IVW	creatinine	HMDB0000562	1,7-dimethylurate	HMDB0011103	met-d-Creatinine	M34400	2:220108198-220608198	-0.450884211312084	0.634055922157619	0.477015385176263	1.0
MR-IVW	creatinine	HMDB0000562	1,7-dimethylurate	HMDB0011103	met-d-Creatinine	M34400	3:38187471-38687471	0.476320403453131	0.76551493412111	0.53379575572439	1.0
MR-IVW	creatinine	HMDB0000562	1,7-dimethylurate	HMDB0011103	met-d-Creatinine	M34400	3:121465319-121965319	-2.24593724183213	0.803424704395231	0.005182678929011	1.0
MR-IVW	creatinine	HMDB0000562	1,7-dimethylurate	HMDB0011103	met-d-Creatinine	M34400	3:141462708-141962708	-0.095492975815665	0.657840500063469	0.884583528000224	1.0
MR-IVW	creatinine	HMDB0000562	1,7-dimethylurate	HMDB0011103	met-d-Creatinine	M34400	3:185024780-185524780	1.47228770040014	0.729132956388639	0.0434632396682932	1.0
MR-IVW	creatinine	HMDB0000562	1,7-dimethylurate	HMDB0011103	met-d-Creatinine	M34400	4:76880934-77664144	-0.280795042396239	0.308874546635864	0.3633021408869	1.0
MR-IVW	creatinine	HMDB0000562	1,7-dimethylurate	HMDB0011103	met-d-Creatinine	M34400	4:103323863-104102802	0.281055513853978	0.618322130478756	0.649436283726757	1.0
MR-IVW	creatinine	HMDB0000562	1,7-dimethylurate	HMDB0011103	met-d-Creatinine	M34400	5:39144851-39644851	0.491308957783987	0.539241539031204	0.362236832619455	1.0
MR-IVW	creatinine	HMDB0000562	1,7-dimethylurate	HMDB0011103	met-d-Creatinine	M34400	5:53045546-53835870	0.368158145702733	0.768330043205706	0.631820065704665	1.0
MR-IVW	creatinine	HMDB0000562	1,7-dimethylurate	HMDB0011103	met-d-Creatinine	M34400	5:176565124-177065124	0.493790455685154	0.436814633875327	0.258293064655503	1.0
MR-IVW	creatinine	HMDB0000562	1,7-dimethylurate	HMDB0011103	met-d-Creatinine	M34400	6:43556335-44056335	-0.0682395066322079	0.614155559689908	0.911528237909382	1.0
MR-IVW	creatinine	HMDB0000562	1,7-dimethylurate	HMDB0011103	met-d-Creatinine	M34400	6:108750742-109250742	0.481209974136799	0.781966207972304	0.538300749018726	1.0
MR-IVW	creatinine	HMDB0000562	1,7-dimethylurate	HMDB0011103	met-d-Creatinine	M34400	6:133547208-134047208	-1.03421733338384	0.705148181852614	0.142466754827971	1.0
MR-IVW	creatinine	HMDB0000562	1,7-dimethylurate	HMDB0011103	met-d-Creatinine	M34400	6:160418389-160927934	0.198451442273205	0.463053365304147	0.668235141795252	1.0
MR-IVW	creatinine	HMDB0000562	1,7-dimethylurate	HMDB0011103	met-d-Creatinine	M34400	7:25488956-25988956	0.471788334087696	0.732085345998149	0.519287272066116	1.0
MR-IVW	creatinine	HMDB0000562	1,7-dimethylurate	HMDB0011103	met-d-Creatinine	M34400	7:76984640-77791673	0.192943474527096	0.716647191100648	0.787752103714478	1.0
MR-IVW	creatinine	HMDB0000562	1,7-dimethylurate	HMDB0011103	met-d-Creatinine	M34400	7:128492221-128992221	0.546432254385667	0.728576339180891	0.453254704753738	1.0
MR-IVW	creatinine	HMDB0000562	1,7-dimethylurate	HMDB0011103	met-d-Creatinine	M34400	7:151165041-151665041	0.394074960192165	0.350288853504147	0.260589034273619	1.0
MR-IVW	creatinine	HMDB0000562	1,7-dimethylurate	HMDB0011103	met-d-Creatinine	M34400	7:155370831-155870831	0.880491303263832	0.698320688795453	0.207355845086837	1.0
MR-IVW	creatinine	HMDB0000562	1,7-dimethylurate	HMDB0011103	met-d-Creatinine	M34400	8:8031142-9250941	1.57447563414484	0.72923082002498	0.0308431148020147	1.0
MR-IVW	creatinine	HMDB0000562	1,7-dimethylurate	HMDB0011103	met-d-Creatinine	M34400	8:10561829-11945872	2.67128918487829	0.748641554997736	0.0003594670353813	1.0
MR-IVW	creatinine	HMDB0000562	1,7-dimethylurate	HMDB0011103	met-d-Creatinine	M34400	8:19609539-20109539	0.356325046776356	0.74115609729483	0.630680520932824	1.0
MR-IVW	creatinine	HMDB0000562	1,7-dimethylurate	HMDB0011103	met-d-Creatinine	M34400	8:23527006-24027006	-1.56798725850284	0.65086263560495	0.0159923138495952	1.0
MR-IVW	creatinine	HMDB0000562	1,7-dimethylurate	HMDB0011103	met-d-Creatinine	M34400	9:71184707-71684707	0.263257240675579	0.643517699429197	0.682472947499484	1.0
MR-IVW	creatinine	HMDB0000562	1,7-dimethylurate	HMDB0011103	met-d-Creatinine	M34400	10:52398454-52898454	0.703231726864528	0.670267739667754	0.294095130896061	1.0
MR-IVW	creatinine	HMDB0000562	1,7-dimethylurate	HMDB0011103	met-d-Creatinine	M34400	11:15629946-16129946	0.105534709619457	0.791510322145935	0.893929766752773	1.0
MR-IVW	creatinine	HMDB0000562	1,7-dimethylurate	HMDB0011103	met-d-Creatinine	M34400	11:30504837-31294673	0.532640746460413	0.489125185386861	0.276168834413252	2.0
MR-IVW	creatinine	HMDB0000562	1,7-dimethylurate	HMDB0011103	met-d-Creatinine	M34400	11:116373213-117240760	-0.0616243919415166	0.415539933181012	0.882106357484156	2.0
MR-IVW	creatinine	HMDB0000562	1,7-dimethylurate	HMDB0011103	met-d-Creatinine	M34400	15:41118334-41871842	-0.0830943145223335	0.609358306497122	0.891533819083156	1.0
MR-IVW	creatinine	HMDB0000562	1,7-dimethylurate	HMDB0011103	met-d-Creatinine	M34400	15:45400360-46179051	-0.114107939285284	0.358624952039466	0.750347023651699	1.0
MR-IVW	creatinine	HMDB0000562	1,7-dimethylurate	HMDB0011103	met-d-Creatinine	M34400	15:53700578-54200578	-1.23482698969467	0.65236142851794	0.0583768699514669	1.0
MR-IVW	creatinine	HMDB0000562	1,7-dimethylurate	HMDB0011103	met-d-Creatinine	M34400	15:76097375-76597375	1.31958339799596	0.652378309121599	0.043101273458614	1.0
MR-IVW	creatinine	HMDB0000562	1,7-dimethylurate	HMDB0011103	met-d-Creatinine	M34400	16:20142332-21335139	0.160819551328621	0.348311701349946	0.644288154666505	2.0
MR-IVW	creatinine	HMDB0000562	1,7-dimethylurate	HMDB0011103	met-d-Creatinine	M34400	16:89453424-89953424	-0.43601575178203	0.710544188089234	0.539455648469799	1.0
MR-IVW	creatinine	HMDB0000562	1,7-dimethylurate	HMDB0011103	met-d-Creatinine	M34400	17:19176536-19724875	1.20905699209434	0.779170061571912	0.120728244530824	1.0
MR-IVW	creatinine	HMDB0000562	1,7-dimethylurate	HMDB0011103	met-d-Creatinine	M34400	17:37200083-37954217	-0.516737559939704	0.537407062337294	0.336281496460679	1.0
MR-IVW	creatinine	HMDB0000562	1,7-dimethylurate	HMDB0011103	met-d-Creatinine	M34400	17:58690466-59700441	-0.12435462124295	0.375028939541877	0.740201338054957	2.0
MR-IVW	creatinine	HMDB0000562	1,7-dimethylurate	HMDB0011103	met-d-Creatinine	M34400	19:32940263-33709298	0.400785959551478	0.671587283572747	0.550658149743449	1.0
MR-IVW	creatinine	HMDB0000562	1,7-dimethylurate	HMDB0011103	met-d-Creatinine	M34400	20:32653904-33537782	0.235966350269122	0.624616809535909	0.705595683272676	1.0
MR-IVW	creatinine	HMDB0000562	1,7-dimethylurate	HMDB0011103	met-d-Creatinine	M34400	22:38345240-38845240	-1.02104409866159	0.647140625912272	0.114616670745642	1.0
MR-IVW	3-(4-hydroxyphenyl)lactate	HMDB0000755	kynurenine	HMDB0000684	M32197	GCST90199636	17:79879970-80379970	0.133453081356722	0.136035968950919	0.326586231696528	1.0
MR-IVW	3-methyl-2-oxovalerate	HMDB0000491	theobromine	HMDB0002825	M15676	GCST90199644	4:88976422-89476422	0.199131804152955	0.128524192623312	0.121292285578548	1.0
MR-IVW	gluconate	HMDB0000625	inosine	HMDB0000195	GCST90200373	M01123	4:99521223-100894070	-0.0068792223594182	0.254531227298511	0.97843817745152	1.0
MR-IVW	cysteinylglycine	HMDB0000078	5-methylthioadenosine (mta)	HMDB0001173	GCST90200364	GCST90200359	16:15885043-16385043	0.202973161511519	0.150950884777607	0.178744593375825	1.0
MR-IVW	cysteinylglycine	HMDB0000078	5-methylthioadenosine (mta)	HMDB0001173	GCST90200364	GCST90200359	16:89076223-90262231	0.0228817101352477	0.0893770002335969	0.797940486685726	2.0
MR-IVW	cysteinylglycine	HMDB0000078	5-methylthioadenosine (mta)	HMDB0001173	GCST90200364	GCST90200359	19:52317323-52817323	0.43801315021462	0.183438085700712	0.0169496410097057	1.0
MR-IVW	3-methyl-2-oxobutyrate	HMDB0000019	docosapentaenoate (n6 dpa; 22:5n6)	HMDB0001976	GCST90199677	GCST90199796	4:88953670-89453670	0.097458058742389	0.128231870643398	0.447246021612734	1.0
MR-IVW	1-stearoyl-2-oleoyl-gps (18:0/18:1)	HMDB0010163	paraxanthine	HMDB0001860	GCST90199652	GCST90199654	3:56598999-57098999	-0.147556527709002	0.134274039573348	0.271802636794809	1.0
MR-IVW	betaine	HMDB0000043	caffeine	HMDB0001847	M03141	GCST90200436	2:211337631-211837631	-0.115613640689894	0.135101758803327	0.392134805238348	1.0
MR-IVW	betaine	HMDB0000043	caffeine	HMDB0001847	M03141	GCST90200436	5:78095798-78666416	-0.105299675495533	0.087206456413055	0.227249004475432	2.0
MR-IVW	betaine	HMDB0000043	caffeine	HMDB0001847	M03141	GCST90200436	12:30349-530349	-0.188007119368066	0.162309363359869	0.246731116078092	1.0
MR-IVW	citrate	HMDB0000094	sphinganine	HMDB0000269	met-d-Citrate	GCST90200374	1:206967359-207467359	0.174234753855616	0.302153958900841	0.564181117893306	1.0
MR-IVW	citrate	HMDB0000094	sphinganine	HMDB0000269	met-d-Citrate	GCST90200374	2:6909613-7409613	1.05425909465024	0.703973277640372	0.134241374584522	1.0
MR-IVW	citrate	HMDB0000094	sphinganine	HMDB0000269	met-d-Citrate	GCST90200374	2:211290507-211790507	-0.563870643255249	0.42512211128996	0.184716058287627	1.0
MR-IVW	citrate	HMDB0000094	sphinganine	HMDB0000269	met-d-Citrate	GCST90200374	2:241907241-242693157	-0.20534802542414	0.62790487304303	0.743640021673369	1.0
MR-IVW	citrate	HMDB0000094	sphinganine	HMDB0000269	met-d-Citrate	GCST90200374	4:77164144-77664144	0.521183295468558	0.584979028792444	0.372959452472486	1.0
MR-IVW	citrate	HMDB0000094	sphinganine	HMDB0000269	met-d-Citrate	GCST90200374	5:14438417-15122542	0.177987613471815	0.11878669675005	0.134034543525147	5.0
MR-IVW	citrate	HMDB0000094	sphinganine	HMDB0000269	met-d-Citrate	GCST90200374	5:43252947-44074677	0.512283865215017	0.404779669118225	0.205661002106969	1.0
MR-IVW	citrate	HMDB0000094	sphinganine	HMDB0000269	met-d-Citrate	GCST90200374	5:176569252-177069252	1.35248668964285	0.693140401193982	0.0510279172488412	1.0
MR-IVW	citrate	HMDB0000094	sphinganine	HMDB0000269	met-d-Citrate	GCST90200374	6:18111878-18611878	-0.419020306621909	0.521980139394721	0.422118416642261	1.0
MR-IVW	citrate	HMDB0000094	sphinganine	HMDB0000269	met-d-Citrate	GCST90200374	6:160159894-160659894	1.12442677810307	0.635050576092581	0.0766256099653628	1.0
MR-IVW	citrate	HMDB0000094	sphinganine	HMDB0000269	met-d-Citrate	GCST90200374	7:72772933-73272933	0.0978080468275034	0.385361217144113	0.799643317231707	1.0
MR-IVW	citrate	HMDB0000094	sphinganine	HMDB0000269	met-d-Citrate	GCST90200374	8:126256694-126756694	-0.685320807657837	0.362320320894878	0.0585606048938239	1.0
MR-IVW	citrate	HMDB0000094	sphinganine	HMDB0000269	met-d-Citrate	GCST90200374	9:95648531-96148531	-0.528520590591962	0.626917821538566	0.399202691986264	1.0
MR-IVW	citrate	HMDB0000094	sphinganine	HMDB0000269	met-d-Citrate	GCST90200374	10:5959218-6459218	-1.28936660647491	0.700206872809248	0.0655617768618948	1.0
MR-IVW	citrate	HMDB0000094	sphinganine	HMDB0000269	met-d-Citrate	GCST90200374	10:64654071-65607438	-0.0076297738098257	0.489578321806982	0.987565968423995	1.0
MR-IVW	citrate	HMDB0000094	sphinganine	HMDB0000269	met-d-Citrate	GCST90200374	10:94589724-95089724	-1.27345805442127	0.655899651574966	0.0521923239265789	1.0
MR-IVW	citrate	HMDB0000094	sphinganine	HMDB0000269	met-d-Citrate	GCST90200374	11:61356683-61856683	-1.28993091647395	0.501749602965794	0.0101444616146447	1.0
MR-IVW	citrate	HMDB0000094	sphinganine	HMDB0000269	met-d-Citrate	GCST90200374	12:20812570-21569526	0.0146320452370566	0.473436073141569	0.975344454433799	1.0
MR-IVW	citrate	HMDB0000094	sphinganine	HMDB0000269	met-d-Citrate	GCST90200374	12:120844110-121665390	-0.491463828167189	0.35498620317728	0.166217967466369	1.0
MR-IVW	citrate	HMDB0000094	sphinganine	HMDB0000269	met-d-Citrate	GCST90200374	14:94594947-95094947	-0.356338364647522	0.675596874486745	0.597886480249717	1.0
MR-IVW	citrate	HMDB0000094	sphinganine	HMDB0000269	met-d-Citrate	GCST90200374	14:102387585-102887585	-1.26479368167019	0.634764240498616	0.0463117473580644	1.0
MR-IVW	citrate	HMDB0000094	sphinganine	HMDB0000269	met-d-Citrate	GCST90200374	15:42429423-42929423	-0.107186240628551	0.599699075118334	0.85814706043447	1.0
MR-IVW	citrate	HMDB0000094	sphinganine	HMDB0000269	met-d-Citrate	GCST90200374	15:43028726-45186579	-0.424580352167642	0.403357662756071	0.292517450060624	1.0
MR-IVW	citrate	HMDB0000094	sphinganine	HMDB0000269	met-d-Citrate	GCST90200374	16:58436602-58936602	0.906931552562215	0.733385999039844	0.21622223627455	1.0
MR-IVW	citrate	HMDB0000094	sphinganine	HMDB0000269	met-d-Citrate	GCST90200374	17:6092241-7020419	-0.0577700648121685	0.0862839803255004	0.503154852799037	9.0
MR-IVW	citrate	HMDB0000094	sphinganine	HMDB0000269	met-d-Citrate	GCST90200374	17:57343504-58184169	-0.734350304674696	0.492118594059338	0.135640897150055	1.0
MR-IVW	citrate	HMDB0000094	sphinganine	HMDB0000269	met-d-Citrate	GCST90200374	18:76910235-77410235	0.302607384961688	0.65305479908623	0.643097661060085	1.0
MR-IVW	citrate	HMDB0000094	sphinganine	HMDB0000269	met-d-Citrate	GCST90200374	20:62104494-62604494	1.67640610309953	0.728496259545203	0.0213810648523847	1.0
MR-IVW	citrate	HMDB0000094	sphinganine	HMDB0000269	met-d-Citrate	GCST90200374	22:18883605-19740639	0.0178666513689799	0.189379601689399	0.92483664447332	1.0
MR-IVW	valine	HMDB0000883	taurocholate	HMDB0000036	M01649	GCST90200333	4:88976422-89476422	-0.0304816796375393	0.154348248263513	0.843446924410504	1.0
MR-IVW	guanidinoacetate	HMDB0000128	valine	HMDB0000883	GCST90200384	M01649	6:131647278-132147278	-0.364247632186118	0.173845460816101	0.0361498323768579	1.0
MR-IVW	guanidinoacetate	HMDB0000128	valine	HMDB0000883	GCST90200384	M01649	12:101043-601043	-0.027153254936684	0.153868444641216	0.859924253238219	1.0
MR-IVW	4-hydroxyphenylpyruvate	HMDB0000707	gluconate	HMDB0000625	GCST90200300	GCST90200373	11:63046797-63546797	0.332154220150989	0.178874114678865	0.0633230942188999	1.0
MR-IVW	4-hydroxyphenylpyruvate	HMDB0000707	gluconate	HMDB0000625	GCST90200300	GCST90200373	12:122051275-122551275	0.172985983020082	0.14842296684913	0.243819344555287	1.0
MR-IVW	choline	HMDB0000097	pantothenate	HMDB0000210	GCST90200327	GCST90200279	2:211290507-211790507	-0.0271412787006392	0.177919039267217	0.878754357664091	1.0
MR-IVW	choline	HMDB0000097	pantothenate	HMDB0000210	GCST90200327	GCST90200279	17:17175631-17675631	0.261664874150755	0.151781783625785	0.0847160749706686	1.0
MR-IVW	glycerol 3-phosphate	HMDB0000126	citrate	HMDB0000094	GCST90199638	M01564	1:20921386-22251981	-0.0099544386217317	0.097905255898188	0.919015280988699	3.0
MR-IVW	docosapentaenoate (n6 dpa; 22:5n6)	HMDB0001976	n-acetyl-aspartyl-glutamate (naag)	HMDB0001067	GCST90199796	GCST90200684	11:61347212-61847212	-0.246241964162147	0.14171988305729	0.0822943904500545	1.0
MR-IVW	inositol 1-phosphate (i1p)	HMDB0000213	phenylethylamine	HMDB0012275	M01481	bioa_015	1:5349333-5849333	-0.0939429108287383	0.0800195151863185	0.240395025625969	1.0
MR-IVW	inositol 1-phosphate (i1p)	HMDB0000213	phenylethylamine	HMDB0012275	M01481	bioa_015	4:31607204-32397858	-0.0969159668566593	0.0761319456847287	0.20301804185753	1.0
MR-IVW	inositol 1-phosphate (i1p)	HMDB0000213	phenylethylamine	HMDB0012275	M01481	bioa_015	4:66148855-66648855	0.0306811215042163	0.0786695423185034	0.696536546928035	1.0
MR-IVW	inositol 1-phosphate (i1p)	HMDB0000213	phenylethylamine	HMDB0012275	M01481	bioa_015	6:20616244-21116244	0.107044375876348	0.0813407111522403	0.188174042669201	1.0
MR-IVW	inositol 1-phosphate (i1p)	HMDB0000213	phenylethylamine	HMDB0012275	M01481	bioa_015	10:114775621-115275621	0.184840872491792	0.0783224035982164	0.0182749350611445	1.0
MR-IVW	inositol 1-phosphate (i1p)	HMDB0000213	phenylethylamine	HMDB0012275	M01481	bioa_015	12:47079779-47579779	0.174332857276762	0.080263746444181	0.0298556629168934	1.0
MR-IVW	inositol 1-phosphate (i1p)	HMDB0000213	phenylethylamine	HMDB0012275	M01481	bioa_015	12:62771708-63271708	-0.0349418250294653	0.0808838542348743	0.665741413166798	1.0
MR-IVW	inositol 1-phosphate (i1p)	HMDB0000213	phenylethylamine	HMDB0012275	M01481	bioa_015	14:96380570-96880570	-0.0725932418550642	0.0817491462331801	0.374540751311535	1.0
MR-IVW	inositol 1-phosphate (i1p)	HMDB0000213	phenylethylamine	HMDB0012275	M01481	bioa_015	15:77060646-77560646	0.0795989343826582	0.0772805188181152	0.30301000557669	1.0
MR-IVW	1-methylurate	HMDB0003099	oleate (18:1n9)	HMDB0000207	M34395	M01359	8:18010431-18510431	0.0918832957993122	0.0816740407104998	0.260589034273618	1.0
MR-IVW	glycine	HMDB0000123	creatine	HMDB0000064	GCST90200707	M27718	1:75967169-76467169	0.327263730069088	0.186288584808558	0.0789592787656365	1.0
MR-IVW	glycine	HMDB0000123	creatine	HMDB0000064	GCST90200707	M27718	2:211036896-212058697	0.383208141009164	0.0395818049691389	3.6165179452042e-22	4.0
MR-IVW	glycine	HMDB0000123	creatine	HMDB0000064	GCST90200707	M27718	3:125659669-126159669	0.212190850754176	0.191489304339134	0.267815129705962	1.0
MR-IVW	glycine	HMDB0000123	creatine	HMDB0000064	GCST90200707	M27718	9:6290540-6790540	0.303855434364625	0.156033871700754	0.0514905811821038	1.0
MR-IVW	bilirubin (z,z)	HMDB0000054	cholesterol	HMDB0000067	M27716	GCST90200368	2:234140469-234918570	-0.0139478832146377	0.0365214568667175	0.702528658328068	1.0
MR-IVW	glycine	HMDB0000123	citrulline	HMDB0000904	GCST90200707	M02132	1:75967169-76467169	0.010996295362474	0.186937021162058	0.95309266714744	1.0
MR-IVW	glycine	HMDB0000123	citrulline	HMDB0000904	GCST90200707	M02132	2:211036896-212058697	-0.153275129023798	0.0754864171218387	0.0423057962458948	4.0
MR-IVW	glycine	HMDB0000123	citrulline	HMDB0000904	GCST90200707	M02132	3:125659669-126159669	-0.305097790047607	0.192098608548493	0.112233142968295	1.0
MR-IVW	glycine	HMDB0000123	citrulline	HMDB0000904	GCST90200707	M02132	9:6290540-6790540	-1.19082919307611e-308	0.156584527645012	1.0	1.0
MR-IVW	beta-citrylglutamate	HMDB0241915	uridine	HMDB0000296	GCST90199911	M00606	3:183486882-183986882	0.062553543116835	0.132926279123274	0.637934810590956	1.0
MR-IVW	beta-citrylglutamate	HMDB0241915	uridine	HMDB0000296	GCST90199911	M00606	11:88203934-92094388	-0.0180971936834646	0.0391782752681242	0.644139335880538	3.0
MR-IVW	glucose	HMDB0000122	1-methylxanthine	HMDB0010738	met-d-Glucose	M34389	2:165251927-165751927	0.939623305167029	0.82907938691209	0.257074298684833	1.0
MR-IVW	glucose	HMDB0000122	1-methylxanthine	HMDB0010738	met-d-Glucose	M34389	2:169498833-170056652	-0.0603786768889531	0.20028889062682	0.763065316116123	2.0
MR-IVW	glucose	HMDB0000122	1-methylxanthine	HMDB0010738	met-d-Glucose	M34389	3:122819058-123319058	-1.94364956576608	0.535495288527388	0.0002838281694989	1.0
MR-IVW	glucose	HMDB0000122	1-methylxanthine	HMDB0010738	met-d-Glucose	M34389	3:151951767-152451767	-0.0360197965426025	0.828455320479936	0.965320293449226	1.0
MR-IVW	glucose	HMDB0000122	1-methylxanthine	HMDB0010738	met-d-Glucose	M34389	3:170377909-170877909	0.899189940923953	0.449594970461977	0.0455002638963584	1.0
MR-IVW	glucose	HMDB0000122	1-methylxanthine	HMDB0010738	met-d-Glucose	M34389	4:185468314-185968314	-0.818095361046713	0.818095361046713	0.317310507862914	1.0
MR-IVW	glucose	HMDB0000122	1-methylxanthine	HMDB0010738	met-d-Glucose	M34389	5:95479406-95979406	-0.499164257825774	0.83194042970962	0.548506235500145	1.0
MR-IVW	glucose	HMDB0000122	1-methylxanthine	HMDB0010738	met-d-Glucose	M34389	6:7000270-7500270	0.750300056551814	0.764456661392412	0.326355362146788	1.0
MR-IVW	glucose	HMDB0000122	1-methylxanthine	HMDB0010738	met-d-Glucose	M34389	7:14801789-15301789	-0.688555109421626	0.543596139017071	0.20527450366427	1.0
MR-IVW	glucose	HMDB0000122	1-methylxanthine	HMDB0010738	met-d-Glucose	M34389	7:43935955-44473721	-0.523603724960283	0.336093448889245	0.11925431629109	2.0
MR-IVW	glucose	HMDB0000122	1-methylxanthine	HMDB0010738	met-d-Glucose	M34389	8:117934783-118434783	0.604632804841045	0.680211905446175	0.374062797490882	1.0
MR-IVW	glucose	HMDB0000122	1-methylxanthine	HMDB0010738	met-d-Glucose	M34389	9:21884068-22384068	-0.76022135295409	0.82809825946785	0.358601701069605	1.0
MR-IVW	glucose	HMDB0000122	1-methylxanthine	HMDB0010738	met-d-Glucose	M34389	10:2888477-3388477	-0.0932344670542216	0.455812950042874	0.837927275162681	1.0
MR-IVW	glucose	HMDB0000122	1-methylxanthine	HMDB0010738	met-d-Glucose	M34389	10:112762852-113262852	0.387781330211906	0.846068356825975	0.6467129796159	1.0
MR-IVW	glucose	HMDB0000122	1-methylxanthine	HMDB0010738	met-d-Glucose	M34389	10:114504071-115004071	0.281929857321532	0.576674708157686	0.624920362458649	1.0
MR-IVW	glucose	HMDB0000122	1-methylxanthine	HMDB0010738	met-d-Glucose	M34389	12:111682800-112523499	-0.788200663001389	0.770685092712472	0.3064368127347	1.0
MR-IVW	glucose	HMDB0000122	1-methylxanthine	HMDB0010738	met-d-Glucose	M34389	12:121166650-121666650	-0.105552190335213	0.791641427514105	0.893929766752773	1.0
MR-IVW	glucose	HMDB0000122	1-methylxanthine	HMDB0010738	met-d-Glucose	M34389	13:28213465-28721145	0.897621410612934	0.85037817847541	0.291171315245308	1.0
MR-IVW	glucose	HMDB0000122	1-methylxanthine	HMDB0010738	met-d-Glucose	M34389	17:43272775-44380160	0.109369407365498	0.84370685681957	0.896859459976286	1.0
MR-IVW	glucose	HMDB0000122	1-methylxanthine	HMDB0010738	met-d-Glucose	M34389	20:22311971-22811971	-1.266575919956	0.839640216600044	0.131433108772655	1.0
MR-IVW	tyrosine	HMDB0000158	oleamide	HMDB0002117	GCST90200427	M32458	6:111308006-112158646	0.0974411333298699	0.126673473328831	0.44175632742492	1.0
MR-IVW	3-(4-hydroxyphenyl)lactate	HMDB0000755	cortisol	HMDB0000063	GCST90200371	GCST90200378	6:111301079-111801079	0.356610910039802	0.181523327923322	0.0494668185386384	1.0
MR-IVW	3-(4-hydroxyphenyl)lactate	HMDB0000755	cortisol	HMDB0000063	GCST90200371	GCST90200378	17:79941425-80441425	0.0294567360816963	0.102357202350112	0.773512302826147	1.0
MR-IVW	arachidonate (20:4n6)	HMDB0001043	uridine	HMDB0000296	M01110	M00606	11:61330635-61830635	-0.0649500294009215	0.0525785952293173	0.216721062179051	1.0
MR-IVW	glycerophosphorylcholine (gpc)	HMDB0000086	cortisone	HMDB0002802	GCST90199629	M01769	1:40156715-40656715	-0.0901504140122519	0.15949688632937	0.571925908937661	1.0
MR-IVW	kynurenine	HMDB0000684	cysteinylglycine	HMDB0000078	GCST90199636	GCST90200364	1:241463402-241963402	-0.0661721981454733	0.132226976065115	0.616762471041475	1.0
MR-IVW	kynurenine	HMDB0000684	cysteinylglycine	HMDB0000078	GCST90199636	GCST90200364	8:39554593-40054593	-0.202277769143865	0.168067518151914	0.228763307099243	1.0
MR-IVW	kynurenine	HMDB0000684	cysteinylglycine	HMDB0000078	GCST90199636	GCST90200364	12:111809557-113090766	0.0464300350870301	0.141419342775809	0.742673805545833	1.0
MR-IVW	kynurenine	HMDB0000684	cysteinylglycine	HMDB0000078	GCST90199636	GCST90200364	16:87568373-88128072	0.0578854400658452	0.0700712158303659	0.40875053547481	2.0
MR-IVW	alpha-tocopherol	HMDB0001893	phenylalanine	HMDB0000159	GCST90200302	GCST90200396	1:62651807-63403953	-0.429102617293845	0.17464897771933	0.0140124841730993	1.0
MR-IVW	bilirubin (z,z)	HMDB0000054	ornithine	HMDB0000214	GCST90200704	M01493	2:233988949-235124783	-0.056261012000714	0.0268786443404416	0.0363358408780474	2.0
MR-IVW	bilirubin (z,z)	HMDB0000054	ornithine	HMDB0000214	GCST90200704	M01493	12:21093886-21593886	0.135032142958765	0.155036904878581	0.383771766671713	1.0
MR-IVW	hypotaurine	HMDB0000965	acetylphosphate	HMDB0001494	GCST90200379	M15488	4:138793652-139293652	-0.289111195842823	0.144555597921411	0.0455002638963575	1.0
MR-IVW	creatinine	HMDB0000562	glutamate	HMDB0000148	met-d-Creatinine	GCST90200412	1:62775942-63275942	0.158068843281177	0.531767483927107	0.766274275192649	1.0
MR-IVW	creatinine	HMDB0000562	glutamate	HMDB0000148	met-d-Creatinine	GCST90200412	1:78344069-78844069	0.32117480808531	0.583949196397193	0.582316143441904	1.0
MR-IVW	creatinine	HMDB0000562	glutamate	HMDB0000148	met-d-Creatinine	GCST90200412	1:113008681-113508681	0.420253701573168	0.476170293730194	0.37746854644979	1.0
MR-IVW	creatinine	HMDB0000562	glutamate	HMDB0000148	met-d-Creatinine	GCST90200412	1:150079982-151190625	0.410777226031903	0.438226882887709	0.348572382351476	1.0
MR-IVW	creatinine	HMDB0000562	glutamate	HMDB0000148	met-d-Creatinine	GCST90200412	1:243202864-243702864	-0.850834151832096	0.6572690243121	0.195493084476795	1.0
MR-IVW	creatinine	HMDB0000562	glutamate	HMDB0000148	met-d-Creatinine	GCST90200412	2:15538692-16038692	0.900882573697306	0.634340123063375	0.155552798866986	1.0
MR-IVW	creatinine	HMDB0000562	glutamate	HMDB0000148	met-d-Creatinine	GCST90200412	2:18426203-18926203	-0.0973098249305673	0.602182215355108	0.87162454671114	1.0
MR-IVW	creatinine	HMDB0000562	glutamate	HMDB0000148	met-d-Creatinine	GCST90200412	2:73303397-74097901	0.830430831239305	0.549690317836756	0.130858564534682	1.0
MR-IVW	creatinine	HMDB0000562	glutamate	HMDB0000148	met-d-Creatinine	GCST90200412	2:121056440-121556440	0.69705900824422	0.540323999117782	0.197024281644558	1.0
MR-IVW	creatinine	HMDB0000562	glutamate	HMDB0000148	met-d-Creatinine	GCST90200412	2:148593372-149093372	-0.579985009246593	0.664590083202695	0.382828878933946	1.0
MR-IVW	creatinine	HMDB0000562	glutamate	HMDB0000148	met-d-Creatinine	GCST90200412	2:176734544-177234544	0.0344419829883698	0.539866584392559	0.94913169816328	1.0
MR-IVW	creatinine	HMDB0000562	glutamate	HMDB0000148	met-d-Creatinine	GCST90200412	2:211293055-211793055	0.511407534731383	0.32380997240046	0.114257034693521	1.0
MR-IVW	creatinine	HMDB0000562	glutamate	HMDB0000148	met-d-Creatinine	GCST90200412	2:217394852-217894852	-1.09291446754311	0.513114890107956	0.0331748714251825	1.0
MR-IVW	creatinine	HMDB0000562	glutamate	HMDB0000148	met-d-Creatinine	GCST90200412	2:220108198-220608198	0.436428481796851	0.525349203972086	0.406120648989979	1.0
MR-IVW	creatinine	HMDB0000562	glutamate	HMDB0000148	met-d-Creatinine	GCST90200412	3:38187471-38687471	0.158596362238606	0.634287428953062	0.802557471779778	1.0
MR-IVW	creatinine	HMDB0000562	glutamate	HMDB0000148	met-d-Creatinine	GCST90200412	3:141462708-141962708	-0.117213397556463	0.54511901703222	0.829748998720722	1.0
MR-IVW	creatinine	HMDB0000562	glutamate	HMDB0000148	met-d-Creatinine	GCST90200412	3:185024780-185524780	-0.109557342518243	0.577398556837116	0.849510512655415	1.0
MR-IVW	creatinine	HMDB0000562	glutamate	HMDB0000148	met-d-Creatinine	GCST90200412	4:76880934-77664144	0.299627708640461	0.249317392786627	0.229444031672097	1.0
MR-IVW	creatinine	HMDB0000562	glutamate	HMDB0000148	met-d-Creatinine	GCST90200412	4:103323863-104102802	-0.658089491771269	0.512269777257968	0.198913169464652	1.0
MR-IVW	creatinine	HMDB0000562	glutamate	HMDB0000148	met-d-Creatinine	GCST90200412	5:39144851-39644851	-0.796185528316995	0.417951617656227	0.0567838977270526	1.0
MR-IVW	creatinine	HMDB0000562	glutamate	HMDB0000148	met-d-Creatinine	GCST90200412	5:53045546-53835870	-0.932168408749246	0.620128614983838	0.132791187917745	1.0
MR-IVW	creatinine	HMDB0000562	glutamate	HMDB0000148	met-d-Creatinine	GCST90200412	5:176565124-177065124	0.282647936200665	0.361950573677095	0.434860120557466	1.0
MR-IVW	creatinine	HMDB0000562	glutamate	HMDB0000148	met-d-Creatinine	GCST90200412	6:43556335-44056335	1.02349362966905	0.484742784823455	0.0347365784681883	1.0
MR-IVW	creatinine	HMDB0000562	glutamate	HMDB0000148	met-d-Creatinine	GCST90200412	6:108750742-109250742	0.908296476854288	0.640827743366745	0.156371834077552	1.0
MR-IVW	creatinine	HMDB0000562	glutamate	HMDB0000148	met-d-Creatinine	GCST90200412	6:133547208-134047208	0.602626055362993	0.597925023420548	0.313520599736252	1.0
MR-IVW	creatinine	HMDB0000562	glutamate	HMDB0000148	met-d-Creatinine	GCST90200412	6:160418389-160927934	0.37846930491937	0.384112492391584	0.324472557233502	1.0
MR-IVW	creatinine	HMDB0000562	glutamate	HMDB0000148	met-d-Creatinine	GCST90200412	7:1036567-1536567	0.664721507373359	0.441279941415537	0.131977658487242	1.0
MR-IVW	creatinine	HMDB0000562	glutamate	HMDB0000148	met-d-Creatinine	GCST90200412	7:25488956-25988956	0.512171201201709	0.618001679690984	0.40724377166445	1.0
MR-IVW	creatinine	HMDB0000562	glutamate	HMDB0000148	met-d-Creatinine	GCST90200412	7:76984640-77791673	0.771523377961761	0.570654632680348	0.176376260109533	1.0
MR-IVW	creatinine	HMDB0000562	glutamate	HMDB0000148	met-d-Creatinine	GCST90200412	7:128492221-128992221	0.318618206156245	0.610549766360339	0.601771568165575	1.0
MR-IVW	creatinine	HMDB0000562	glutamate	HMDB0000148	met-d-Creatinine	GCST90200412	7:151165041-151665041	-0.0012590162954101	0.275751371274127	0.996357058283703	1.0
MR-IVW	creatinine	HMDB0000562	glutamate	HMDB0000148	met-d-Creatinine	GCST90200412	8:8031142-9250941	0.690065148434078	0.570201162647168	0.22619697670585	1.0
MR-IVW	creatinine	HMDB0000562	glutamate	HMDB0000148	met-d-Creatinine	GCST90200412	8:9759952-10530228	1.29043848768757	0.642425557423057	0.0445692444094913	1.0
MR-IVW	creatinine	HMDB0000562	glutamate	HMDB0000148	met-d-Creatinine	GCST90200412	8:10561829-11945872	0.834609351717936	0.63463958804814	0.18847903437749	1.0
MR-IVW	creatinine	HMDB0000562	glutamate	HMDB0000148	met-d-Creatinine	GCST90200412	8:19609539-20109539	0.119700228041697	0.614096765607215	0.845454956563599	1.0
MR-IVW	creatinine	HMDB0000562	glutamate	HMDB0000148	met-d-Creatinine	GCST90200412	8:23527006-24027006	0.566257870752198	0.525365959104342	0.281107352702178	1.0
MR-IVW	creatinine	HMDB0000562	glutamate	HMDB0000148	met-d-Creatinine	GCST90200412	8:30157389-30657389	-1.30251258692317	0.618403189567591	0.0351825200307094	1.0
MR-IVW	creatinine	HMDB0000562	glutamate	HMDB0000148	met-d-Creatinine	GCST90200412	8:144768354-145268354	-0.715288115696226	0.645144003451085	0.267548278127264	1.0
MR-IVW	creatinine	HMDB0000562	glutamate	HMDB0000148	met-d-Creatinine	GCST90200412	9:71184707-71684707	0.494925115112314	0.557542143818034	0.374707015510194	1.0
MR-IVW	creatinine	HMDB0000562	glutamate	HMDB0000148	met-d-Creatinine	GCST90200412	10:52398454-52898454	-0.850649494857844	0.555019978728311	0.125362947934111	1.0
MR-IVW	creatinine	HMDB0000562	glutamate	HMDB0000148	met-d-Creatinine	GCST90200412	11:1928330-2428330	0.151752695604627	0.660658565811145	0.818325573567964	1.0
MR-IVW	creatinine	HMDB0000562	glutamate	HMDB0000148	met-d-Creatinine	GCST90200412	11:2548804-3048804	-0.163327039612158	0.542791259667086	0.763489135269589	1.0
MR-IVW	creatinine	HMDB0000562	glutamate	HMDB0000148	met-d-Creatinine	GCST90200412	11:30504837-31294673	-0.184607942696914	0.412457018413221	0.654455586608795	1.0
MR-IVW	creatinine	HMDB0000562	glutamate	HMDB0000148	met-d-Creatinine	GCST90200412	11:116373213-117240760	-0.420633363391837	0.560177212689038	0.452716821764393	1.0
MR-IVW	creatinine	HMDB0000562	glutamate	HMDB0000148	met-d-Creatinine	GCST90200412	12:15092463-15592463	0.218009985195267	0.617796675862975	0.724176106499886	1.0
MR-IVW	creatinine	HMDB0000562	glutamate	HMDB0000148	met-d-Creatinine	GCST90200412	15:41118334-41871842	-0.288257199147056	0.500653176792946	0.564775893298977	1.0
MR-IVW	creatinine	HMDB0000562	glutamate	HMDB0000148	met-d-Creatinine	GCST90200412	15:45400360-46179051	0.189246610206632	0.297588663835937	0.524819745556804	1.0
MR-IVW	creatinine	HMDB0000562	glutamate	HMDB0000148	met-d-Creatinine	GCST90200412	15:53700578-54200578	-0.600799349004023	0.519814408450986	0.247764660744951	1.0
MR-IVW	creatinine	HMDB0000562	glutamate	HMDB0000148	met-d-Creatinine	GCST90200412	15:76097375-76597375	0.0331539904014596	0.52561158477016	0.949705206630842	1.0
MR-IVW	creatinine	HMDB0000562	glutamate	HMDB0000148	met-d-Creatinine	GCST90200412	16:20142332-21335139	0.112750869491411	0.278977156208203	0.686096483803317	2.0
MR-IVW	creatinine	HMDB0000562	glutamate	HMDB0000148	met-d-Creatinine	GCST90200412	16:89453424-89953424	-0.927586289097924	0.516096100909151	0.0722859258180001	1.0
MR-IVW	creatinine	HMDB0000562	glutamate	HMDB0000148	met-d-Creatinine	GCST90200412	17:19176536-19724875	0.364055636593969	0.416939080990919	0.382574424792956	1.0
MR-IVW	creatinine	HMDB0000562	glutamate	HMDB0000148	met-d-Creatinine	GCST90200412	17:37200083-37954217	-0.0249469076931898	0.434334932629908	0.954197067584291	1.0
MR-IVW	creatinine	HMDB0000562	glutamate	HMDB0000148	met-d-Creatinine	GCST90200412	17:58690466-59700441	-0.394476638568697	0.401537590126021	0.325895332864952	2.0
MR-IVW	creatinine	HMDB0000562	glutamate	HMDB0000148	met-d-Creatinine	GCST90200412	18:76910235-77410235	0.0329576992223519	0.483306730898478	0.945632718423696	1.0
MR-IVW	creatinine	HMDB0000562	glutamate	HMDB0000148	met-d-Creatinine	GCST90200412	19:32940263-33709298	0.67827509939276	0.508165739989454	0.181957617358631	1.0
MR-IVW	creatinine	HMDB0000562	glutamate	HMDB0000148	met-d-Creatinine	GCST90200412	19:45162079-45662079	1.54628231657565	0.636512108988934	0.0151277826493057	1.0
MR-IVW	creatinine	HMDB0000562	glutamate	HMDB0000148	met-d-Creatinine	GCST90200412	20:32653904-33537782	0.936409002900498	0.511815987213105	0.0673125593340907	1.0
MR-IVW	creatinine	HMDB0000562	glutamate	HMDB0000148	met-d-Creatinine	GCST90200412	22:38345240-38845240	-0.256394694215856	0.525717697227906	0.625759423208672	1.0
MR-IVW	creatinine	HMDB0000562	glycerol 3-phosphate	HMDB0000126	met-d-Creatinine	GCST90199638	1:62775942-63275942	-0.0701769794108827	0.534550697217899	0.895552090209625	1.0
MR-IVW	creatinine	HMDB0000562	glycerol 3-phosphate	HMDB0000126	met-d-Creatinine	GCST90199638	1:78344069-78844069	-0.127804269901991	0.58701202781428	0.827647264844996	1.0
MR-IVW	creatinine	HMDB0000562	glycerol 3-phosphate	HMDB0000126	met-d-Creatinine	GCST90199638	1:113008681-113508681	0.203160000303121	0.478677706704596	0.6712601344937	1.0
MR-IVW	creatinine	HMDB0000562	glycerol 3-phosphate	HMDB0000126	met-d-Creatinine	GCST90199638	1:150079982-151190625	-0.541076860702862	0.440501463572604	0.219326778291876	1.0
MR-IVW	creatinine	HMDB0000562	glycerol 3-phosphate	HMDB0000126	met-d-Creatinine	GCST90199638	1:243202864-243702864	-0.469322067496659	0.660752745313619	0.477528072963867	1.0
MR-IVW	creatinine	HMDB0000562	glycerol 3-phosphate	HMDB0000126	met-d-Creatinine	GCST90199638	2:15538692-16038692	0.305282819375454	0.637726144721834	0.632148368517993	1.0
MR-IVW	creatinine	HMDB0000562	glycerol 3-phosphate	HMDB0000126	met-d-Creatinine	GCST90199638	2:18426203-18926203	0.0632506495603559	0.605331931460086	0.916781138112615	1.0
MR-IVW	creatinine	HMDB0000562	glycerol 3-phosphate	HMDB0000126	met-d-Creatinine	GCST90199638	2:73303397-74097901	-0.676200495503549	0.552590610263992	0.221068584535755	1.0
MR-IVW	creatinine	HMDB0000562	glycerol 3-phosphate	HMDB0000126	met-d-Creatinine	GCST90199638	2:121056440-121556440	-0.17571756563685	0.543200744079883	0.746327585202706	1.0
MR-IVW	creatinine	HMDB0000562	glycerol 3-phosphate	HMDB0000126	met-d-Creatinine	GCST90199638	2:148593372-149093372	0.0519813143896928	0.668096067249986	0.937983050164391	1.0
MR-IVW	creatinine	HMDB0000562	glycerol 3-phosphate	HMDB0000126	met-d-Creatinine	GCST90199638	2:176734544-177234544	0.285923931821916	0.542680813348332	0.598281703292644	1.0
MR-IVW	creatinine	HMDB0000562	glycerol 3-phosphate	HMDB0000126	met-d-Creatinine	GCST90199638	2:211293055-211793055	-0.461843997749684	0.325512400397766	0.155951057896669	1.0
MR-IVW	creatinine	HMDB0000562	glycerol 3-phosphate	HMDB0000126	met-d-Creatinine	GCST90199638	2:217394852-217894852	-0.597566825968592	0.515897239616867	0.246739216985006	1.0
MR-IVW	creatinine	HMDB0000562	glycerol 3-phosphate	HMDB0000126	met-d-Creatinine	GCST90199638	2:220108198-220608198	0.731203104182629	0.528056826597797	0.166142587570315	1.0
MR-IVW	creatinine	HMDB0000562	glycerol 3-phosphate	HMDB0000126	met-d-Creatinine	GCST90199638	3:38187471-38687471	-0.399916732240602	0.637591603393741	0.530508325801988	1.0
MR-IVW	creatinine	HMDB0000562	glycerol 3-phosphate	HMDB0000126	met-d-Creatinine	GCST90199638	3:141462708-141962708	0.0507840889056064	0.547971006970412	0.926160488815371	1.0
MR-IVW	creatinine	HMDB0000562	glycerol 3-phosphate	HMDB0000126	met-d-Creatinine	GCST90199638	3:185024780-185524780	-0.499413102617416	0.580393175234669	0.389527937306395	1.0
MR-IVW	creatinine	HMDB0000562	glycerol 3-phosphate	HMDB0000126	met-d-Creatinine	GCST90199638	4:76880934-77664144	0.149180993566742	0.250637645578721	0.551705878544392	1.0
MR-IVW	creatinine	HMDB0000562	glycerol 3-phosphate	HMDB0000126	met-d-Creatinine	GCST90199638	4:103323863-104102802	-0.77066175244738	0.514929694511338	0.134488283579973	1.0
MR-IVW	creatinine	HMDB0000562	glycerol 3-phosphate	HMDB0000126	met-d-Creatinine	GCST90199638	5:39144851-39644851	-0.323773430759329	0.420214103395635	0.441005522340219	1.0
MR-IVW	creatinine	HMDB0000562	glycerol 3-phosphate	HMDB0000126	met-d-Creatinine	GCST90199638	5:53045546-53835870	-0.711931449353276	0.623407045551177	0.253453617400358	1.0
MR-IVW	creatinine	HMDB0000562	glycerol 3-phosphate	HMDB0000126	met-d-Creatinine	GCST90199638	5:176565124-177065124	-0.508644518407718	0.363813459163608	0.162085580849527	1.0
MR-IVW	creatinine	HMDB0000562	glycerol 3-phosphate	HMDB0000126	met-d-Creatinine	GCST90199638	6:43556335-44056335	0.967343831817254	0.487291776570374	0.0471285701225226	1.0
MR-IVW	creatinine	HMDB0000562	glycerol 3-phosphate	HMDB0000126	met-d-Creatinine	GCST90199638	6:108750742-109250742	-1.28064284949731	0.644101864667786	0.0467827918666573	1.0
MR-IVW	creatinine	HMDB0000562	glycerol 3-phosphate	HMDB0000126	met-d-Creatinine	GCST90199638	6:133547208-134047208	0.113817178499156	0.601087447526399	0.849816853457999	1.0
MR-IVW	creatinine	HMDB0000562	glycerol 3-phosphate	HMDB0000126	met-d-Creatinine	GCST90199638	6:160418389-160927934	-0.0307005019896537	0.386143710574589	0.93663065347573	1.0
MR-IVW	creatinine	HMDB0000562	glycerol 3-phosphate	HMDB0000126	met-d-Creatinine	GCST90199638	7:1036567-1536567	-0.156845507941886	0.443644999123946	0.723684905457285	1.0
MR-IVW	creatinine	HMDB0000562	glycerol 3-phosphate	HMDB0000126	met-d-Creatinine	GCST90199638	7:25488956-25988956	-0.621824807378994	0.621221370730117	0.316840649312944	1.0
MR-IVW	creatinine	HMDB0000562	glycerol 3-phosphate	HMDB0000126	met-d-Creatinine	GCST90199638	7:76984640-77791673	0.103620363314601	0.573701042054497	0.856667934609698	1.0
MR-IVW	creatinine	HMDB0000562	glycerol 3-phosphate	HMDB0000126	met-d-Creatinine	GCST90199638	7:128492221-128992221	0.725333965980405	0.613700510839732	0.237244520548491	1.0
MR-IVW	creatinine	HMDB0000562	glycerol 3-phosphate	HMDB0000126	met-d-Creatinine	GCST90199638	7:151165041-151665041	0.127646285408425	0.277189854118737	0.645156445739574	1.0
MR-IVW	creatinine	HMDB0000562	glycerol 3-phosphate	HMDB0000126	met-d-Creatinine	GCST90199638	8:8031142-9250941	-0.216338833504742	0.57322875135318	0.705873381987895	1.0
MR-IVW	creatinine	HMDB0000562	glycerol 3-phosphate	HMDB0000126	met-d-Creatinine	GCST90199638	8:9759952-10530228	0.477584520112002	0.645920844534317	0.45967293182293	1.0
MR-IVW	creatinine	HMDB0000562	glycerol 3-phosphate	HMDB0000126	met-d-Creatinine	GCST90199638	8:10561829-11945872	0.475030243075451	0.638003495101841	0.456539310455054	1.0
MR-IVW	creatinine	HMDB0000562	glycerol 3-phosphate	HMDB0000126	met-d-Creatinine	GCST90199638	8:19609539-20109539	-0.126683380368853	0.617308069196338	0.837400980294816	1.0
MR-IVW	creatinine	HMDB0000562	glycerol 3-phosphate	HMDB0000126	met-d-Creatinine	GCST90199638	8:23527006-24027006	0.355445536426865	0.528135838273087	0.500935103758344	1.0
MR-IVW	creatinine	HMDB0000562	glycerol 3-phosphate	HMDB0000126	met-d-Creatinine	GCST90199638	8:30157389-30657389	0.222084570401754	0.621798716713569	0.720968488655507	1.0
MR-IVW	creatinine	HMDB0000562	glycerol 3-phosphate	HMDB0000126	met-d-Creatinine	GCST90199638	8:144768354-145268354	0.621560880204908	0.648529620715485	0.337853251639027	1.0
MR-IVW	creatinine	HMDB0000562	glycerol 3-phosphate	HMDB0000126	met-d-Creatinine	GCST90199638	9:71184707-71684707	0.14698728687274	0.560482155556579	0.79312754990962	1.0
MR-IVW	creatinine	HMDB0000562	glycerol 3-phosphate	HMDB0000126	met-d-Creatinine	GCST90199638	10:52398454-52898454	0.121360945527815	0.557999963519906	0.827824357894341	1.0
MR-IVW	creatinine	HMDB0000562	glycerol 3-phosphate	HMDB0000126	met-d-Creatinine	GCST90199638	11:1928330-2428330	1.4786132914465	0.663914912340246	0.0259397468196044	1.0
MR-IVW	creatinine	HMDB0000562	glycerol 3-phosphate	HMDB0000126	met-d-Creatinine	GCST90199638	11:2548804-3048804	-0.400811263956242	0.545614864383942	0.462580252232164	1.0
MR-IVW	creatinine	HMDB0000562	glycerol 3-phosphate	HMDB0000126	met-d-Creatinine	GCST90199638	11:30504837-31294673	0.361455456068669	0.414599798317844	0.383307819241073	1.0
MR-IVW	creatinine	HMDB0000562	glycerol 3-phosphate	HMDB0000126	met-d-Creatinine	GCST90199638	11:116373213-117240760	-0.556739009900554	0.563092306077738	0.322801558336757	1.0
MR-IVW	creatinine	HMDB0000562	glycerol 3-phosphate	HMDB0000126	met-d-Creatinine	GCST90199638	12:15092463-15592463	-0.0718535220839347	0.621031657518664	0.907890102942602	1.0
MR-IVW	creatinine	HMDB0000562	glycerol 3-phosphate	HMDB0000126	met-d-Creatinine	GCST90199638	15:41118334-41871842	0.481233819121896	0.503253397585877	0.33894819488869	1.0
MR-IVW	creatinine	HMDB0000562	glycerol 3-phosphate	HMDB0000126	met-d-Creatinine	GCST90199638	15:45400360-46179051	-0.100253716398604	0.299150180914259	0.737528243084463	1.0
MR-IVW	creatinine	HMDB0000562	glycerol 3-phosphate	HMDB0000126	met-d-Creatinine	GCST90199638	15:53700578-54200578	0.38621082063749	0.522557535992776	0.459859586121931	1.0
MR-IVW	creatinine	HMDB0000562	glycerol 3-phosphate	HMDB0000126	met-d-Creatinine	GCST90199638	15:76097375-76597375	0.278512077517298	0.528351493162877	0.598100482823361	1.0
MR-IVW	creatinine	HMDB0000562	glycerol 3-phosphate	HMDB0000126	met-d-Creatinine	GCST90199638	16:20142332-21335139	-0.321637621048817	0.280422667374793	0.251392200831011	2.0
MR-IVW	creatinine	HMDB0000562	glycerol 3-phosphate	HMDB0000126	met-d-Creatinine	GCST90199638	16:89453424-89953424	0.221735204475812	0.518890399603699	0.669142114650511	1.0
MR-IVW	creatinine	HMDB0000562	glycerol 3-phosphate	HMDB0000126	met-d-Creatinine	GCST90199638	17:19176536-19724875	0.0355011093505008	0.419138596858552	0.932499762819136	1.0
MR-IVW	creatinine	HMDB0000562	glycerol 3-phosphate	HMDB0000126	met-d-Creatinine	GCST90199638	17:37200083-37954217	-0.521817802856237	0.436568387549977	0.23198092506119	1.0
MR-IVW	creatinine	HMDB0000562	glycerol 3-phosphate	HMDB0000126	met-d-Creatinine	GCST90199638	17:58690466-59700441	0.199870369775884	0.349826181457628	0.567767876251326	2.0
MR-IVW	creatinine	HMDB0000562	glycerol 3-phosphate	HMDB0000126	met-d-Creatinine	GCST90199638	18:76910235-77410235	-0.360456968573005	0.485818057324251	0.458112316010863	1.0
MR-IVW	creatinine	HMDB0000562	glycerol 3-phosphate	HMDB0000126	met-d-Creatinine	GCST90199638	19:32940263-33709298	-1.29292495759683	0.510678609763408	0.0113485760820728	1.0
MR-IVW	creatinine	HMDB0000562	glycerol 3-phosphate	HMDB0000126	met-d-Creatinine	GCST90199638	19:45162079-45662079	0.224363231319238	0.640063798974781	0.725939024566418	1.0
MR-IVW	creatinine	HMDB0000562	glycerol 3-phosphate	HMDB0000126	met-d-Creatinine	GCST90199638	20:32653904-33537782	0.509136355062215	0.514565760661961	0.322443721880009	1.0
MR-IVW	creatinine	HMDB0000562	glycerol 3-phosphate	HMDB0000126	met-d-Creatinine	GCST90199638	22:38345240-38845240	0.780362588497367	0.528404309780326	0.139721592391022	1.0
MR-IVW	caffeine	HMDB0001847	kynurenine	HMDB0000684	GCST90200436	GCST90199636	15:56384745-56884745	-0.03555125925239	0.169643859543515	0.834007917538553	1.0
MR-IVW	caffeine	HMDB0001847	kynurenine	HMDB0000684	GCST90200436	GCST90199636	15:57044800-57544800	-0.148053880642669	0.181055555259738	0.413513516756731	1.0
MR-IVW	4-acetamidobutanoate	HMDB0003681	xanthine	HMDB0000292	GCST90200311	M03147	8:18005709-18505709	0.0018970446076097	0.154015063685873	0.990172491605751	2.0
MR-IVW	1-methylurate	HMDB0003099	urea	HMDB0000294	M34395	GCST90200417	8:18010431-18510431	0.155601287598747	0.0904744276337221	0.0854620359027411	1.0
MR-IVW	1-methylxanthine	HMDB0010738	3,7-dimethylurate	HMDB0001982	GCST90199763	GCST90199755	8:18005709-18505709	0.0944390562168927	0.0642435768373809	0.141557545572145	1.0
MR-IVW	1-methylxanthine	HMDB0010738	3,7-dimethylurate	HMDB0001982	GCST90199763	GCST90199755	15:74275585-74775585	0.104828282183079	0.162656783804813	0.519267258952146	1.0
MR-IVW	1-methylxanthine	HMDB0010738	3,7-dimethylurate	HMDB0001982	GCST90199763	GCST90199755	15:74777880-75599999	0.230393468806065	0.130706026036924	0.0779537388012908	1.0
MR-IVW	eicosapentaenoate (epa; 20:5n3)	HMDB0001999	isoleucine	HMDB0000172	GCST90200349	M01125	11:61319830-61819830	-0.212725744906216	0.0810383790118919	0.008664896726025	1.0
MR-IVW	arachidonate (20:4n6)	HMDB0001043	glycerol 3-phosphate	HMDB0000126	M01110	M15365	11:61330635-61830635	0.128635246223303	0.0526235098186238	0.0145075422497354	1.0
MR-IVW	n-formylanthranilic acid	HMDB0004089	creatine	HMDB0000064	GCST90199960	GCST90200323	2:143548189-144048189	0.126742230173956	0.116069396056872	0.274854120150218	1.0
MR-IVW	n-formylanthranilic acid	HMDB0004089	creatine	HMDB0000064	GCST90199960	GCST90200323	17:75643177-76448530	-0.0139703691869805	0.0308761831483967	0.650934566894013	1.0
MR-IVW	3-methyl-2-oxobutyrate	HMDB0000019	asparagine	HMDB0000168	GCST90199677	M34283	4:88953670-89453670	0.0370641260271934	0.133430853697897	0.781182950867152	1.0
MR-IVW	sphingosine	HMDB0000252	2-hydroxyphenylacetate	HMDB0000669	GCST90200385	GCST90200369	3:56598999-57098999	0.18657369805425	0.150202234249646	0.214181241282433	1.0
MR-IVW	tyrosine	HMDB0000158	allantoin	HMDB0000462	bioa_021	M01107	4:99820973-100320973	0.371677921372246	0.683887375324932	0.586800554652582	1.0
MR-IVW	tyrosine	HMDB0000158	allantoin	HMDB0000462	bioa_021	M01107	4:148735862-149235862	0.671801663143074	0.702338102376846	0.338808706669848	1.0
MR-IVW	tyrosine	HMDB0000158	allantoin	HMDB0000462	bioa_021	M01107	6:111242119-112017012	0.0077979856072857	0.179353668967589	0.965320293449226	1.0
MR-IVW	tyrosine	HMDB0000158	allantoin	HMDB0000462	bioa_021	M01107	6:112114361-112614361	-0.355104558371819	0.710209116743642	0.617075077451976	1.0
MR-IVW	tyrosine	HMDB0000158	allantoin	HMDB0000462	bioa_021	M01107	7:27926305-28426305	0.655735397780843	0.580487073445338	0.258632320510386	1.0
MR-IVW	tyrosine	HMDB0000158	allantoin	HMDB0000462	bioa_021	M01107	8:8933358-9433358	0.404984360302871	0.730947382010057	0.579541853048477	1.0
MR-IVW	tyrosine	HMDB0000158	allantoin	HMDB0000462	bioa_021	M01107	10:64816186-65575478	-0.654968843010679	0.577913685009424	0.257074298684831	1.0
MR-IVW	tyrosine	HMDB0000158	allantoin	HMDB0000462	bioa_021	M01107	11:61310081-61810081	0.179293546201291	0.687291927104958	0.794193095814063	1.0
MR-IVW	tyrosine	HMDB0000158	allantoin	HMDB0000462	bioa_021	M01107	12:20701307-21201307	0.347186334381869	0.725935062798461	0.63246454359474	1.0
MR-IVW	tyrosine	HMDB0000158	allantoin	HMDB0000462	bioa_021	M01107	12:46678393-47435518	0.798433608999487	0.538942686074652	0.138478316066819	1.0
MR-IVW	tyrosine	HMDB0000158	allantoin	HMDB0000462	bioa_021	M01107	12:56615040-57115040	0.0802238285646993	0.414489780917617	0.846529514964006	1.0
MR-IVW	tyrosine	HMDB0000158	allantoin	HMDB0000462	bioa_021	M01107	12:57594049-58094049	-1.23106974654638	0.622153527824514	0.0478471564083118	1.0
MR-IVW	tyrosine	HMDB0000158	allantoin	HMDB0000462	bioa_021	M01107	12:59727701-60227701	-1.00451435430111	0.607380772368115	0.0981587755711438	1.0
MR-IVW	tyrosine	HMDB0000158	allantoin	HMDB0000462	bioa_021	M01107	12:120845172-121674861	-0.219674842226131	0.449334904553451	0.624920362458646	1.0
MR-IVW	tyrosine	HMDB0000158	allantoin	HMDB0000462	bioa_021	M01107	12:122092964-122592964	1.36883311271996	0.612624609888651	0.0254584092308108	1.0
MR-IVW	tyrosine	HMDB0000158	allantoin	HMDB0000462	bioa_021	M01107	15:60649639-61149639	-0.528421989046218	0.699382044325883	0.449915711545702	1.0
MR-IVW	tyrosine	HMDB0000158	allantoin	HMDB0000462	bioa_021	M01107	16:71153235-72438683	0.334544270023273	0.37203482427881	0.368531029986602	3.0
MR-IVW	stearoyl sphingomyelin (d18:1/18:0)	HMDB0001348	glycine	HMDB0000123	GCST90200335	M32338	14:63982386-64482386	0.200606534670582	0.120363920802348	0.0955807045456271	1.0
MR-IVW	cytidine	HMDB0000089	3-hydroxybutyrate (bhba)	HMDB0000011	GCST90200429	M00542	15:85255020-85755020	-0.10387673851563	0.1595632375137	0.51504215451569	1.0
MR-IVW	7-methylxanthine	HMDB0001991	cholesterol	HMDB0000067	GCST90199754	M00063	15:74777880-75578595	-0.122396383132745	0.169471915106878	0.470157862857669	1.0
MR-IVW	dehydroepiandrosterone sulfate (dhea-s)	HMDB0001032	pyruvate	HMDB0000243	M32425	met-d-Pyruvate	7:98868801-99739571	0.0097086814797836	0.035716375899899	0.785754910844948	1.0
MR-IVW	dehydroepiandrosterone sulfate (dhea-s)	HMDB0001032	pyruvate	HMDB0000243	M32425	met-d-Pyruvate	19:48115523-48615523	-0.0513821902602523	0.0357197655826108	0.150297734612848	1.0
MR-IVW	4-hydroxyphenylpyruvate	HMDB0000707	dehydroepiandrosterone sulfate (dhea-s)	HMDB0001032	GCST90200300	GCST90199673	11:63046797-63546797	0.200670283622552	0.177567018736398	0.258429828898787	1.0
MR-IVW	4-hydroxyphenylpyruvate	HMDB0000707	dehydroepiandrosterone sulfate (dhea-s)	HMDB0001032	GCST90200300	GCST90199673	12:122051275-122551275	-0.0625352001062905	0.147329222748394	0.671231171792638	1.0
MR-IVW	pantothenate	HMDB0000210	arachidonate (20:4n6)	HMDB0001043	GCST90200279	GCST90200358	1:199230515-199730515	0.229574069338512	0.17028863258162	0.177611182379198	1.0
MR-IVW	glucose	HMDB0000122	alpha-ketoglutarate	HMDB0000208	M20489	M33453	2:169551488-170051488	-0.0186488591460379	0.205137450606425	0.927564826606214	1.0
MR-IVW	7-methylxanthine	HMDB0001991	leucine	HMDB0000687	M34390	M00060	5:168189476-168689476	0.418443064888609	0.156916149333228	0.0076607611351793	1.0
MR-IVW	urate	HMDB0000289	aspartate	HMDB0000191	GCST90200307	GCST90200370	2:207223753-207723753	-0.0847662231036445	0.178104255777866	0.634119989753718	1.0
MR-IVW	urate	HMDB0000289	aspartate	HMDB0000191	GCST90200307	GCST90200370	4:9672167-10439135	0.140409173591659	0.0591311329133964	0.0175708860240438	1.0
MR-IVW	urate	HMDB0000289	aspartate	HMDB0000191	GCST90200307	GCST90200370	4:88802323-89302323	0.170452215439137	0.161370314095083	0.290840366971101	1.0
MR-IVW	urate	HMDB0000289	aspartate	HMDB0000191	GCST90200307	GCST90200370	11:64114866-64614866	0.051097886303334	0.172553668605475	0.767132714215332	1.0
MR-IVW	urate	HMDB0000289	aspartate	HMDB0000191	GCST90200307	GCST90200370	12:114208961-114708961	0.0213472343613086	0.183231198717631	0.907252827291946	1.0
MR-IVW	acetoacetate	HMDB0000060	alpha-ketoglutaramate*	HMDB0001552	met-d-Acetoacetate	GCST90199885	5:41395751-42449922	0.0749994010890147	0.335154811265369	0.822932074542676	1.0
MR-IVW	acetoacetate	HMDB0000060	alpha-ketoglutaramate*	HMDB0001552	met-d-Acetoacetate	GCST90199885	6:166525103-167025103	0.219468983485756	0.427050122308025	0.607308931354847	1.0
MR-IVW	acetoacetate	HMDB0000060	alpha-ketoglutaramate*	HMDB0001552	met-d-Acetoacetate	GCST90199885	10:113686244-114186244	-0.461585006827439	0.667096588017026	0.488980475656132	1.0
MR-IVW	acetoacetate	HMDB0000060	alpha-ketoglutaramate*	HMDB0001552	met-d-Acetoacetate	GCST90199885	11:116373213-116873213	1.05580823444756	0.486901050937275	0.0301263929036502	1.0
MR-IVW	acetoacetate	HMDB0000060	alpha-ketoglutaramate*	HMDB0001552	met-d-Acetoacetate	GCST90199885	12:122333527-122833527	-0.343518126104039	0.533201228014889	0.519409399179936	1.0
MR-IVW	bilirubin (z,z)	HMDB0000054	3-methyl-2-oxovalerate	HMDB0000491	GCST90200704	GCST90199631	2:233988949-235124783	0.0041507221680241	0.0233963917317399	0.859187416861902	7.0
MR-IVW	bilirubin (z,z)	HMDB0000054	3-methyl-2-oxovalerate	HMDB0000491	GCST90200704	GCST90199631	12:21093886-21593886	-0.16930431046071	0.136273060165508	0.214092640508228	1.0
MR-IVW	phosphoethanolamine	HMDB0000224	flavin adenine dinucleotide (fad)	HMDB0001248	GCST90200281	GCST90200376	1:21573292-22073292	0.245100081957157	0.195074933557344	0.208956240802888	1.0
MR-IVW	phosphoethanolamine	HMDB0000224	flavin adenine dinucleotide (fad)	HMDB0001248	GCST90200281	GCST90200376	1:27206842-27706842	0.323892271014748	0.209571887437181	0.122226615627019	1.0
MR-IVW	2-hydroxyphenylacetate	HMDB0000669	xanthine	HMDB0000292	GCST90200369	M03147	9:131329579-131829579	0.0139715492995791	0.10827950707174	0.897332123936805	1.0
MR-IVW	2-hydroxyphenylacetate	HMDB0000669	xanthine	HMDB0000292	GCST90200369	M03147	12:122051275-122551275	0.353340197904448	0.193337089419415	0.0676116774205956	1.0
MR-IVW	alpha-ketoglutarate	HMDB0000208	mannose	HMDB0000169	GCST90200455	M00584	20:44931392-45517926	0.146583487486168	0.106442584301374	0.168477253392631	2.0
MR-IVW	5-methylthioadenosine (mta)	HMDB0001173	3-methyl-2-oxovalerate	HMDB0000491	GCST90200359	GCST90199631	2:211290507-211790507	-0.258430782537484	0.152410645119833	0.0899575637288037	1.0
MR-IVW	5-methylthioadenosine (mta)	HMDB0001173	3-methyl-2-oxovalerate	HMDB0000491	GCST90200359	GCST90199631	6:149659491-150411114	-0.192546464975141	0.154034797891932	0.211292509641264	1.0
MR-IVW	5-methylthioadenosine (mta)	HMDB0001173	3-methyl-2-oxovalerate	HMDB0000491	GCST90200359	GCST90199631	6:160319068-160819068	-0.373265451887276	0.177785242340101	0.0357702051057225	1.0
MR-IVW	5-methylthioadenosine (mta)	HMDB0001173	3-methyl-2-oxovalerate	HMDB0000491	GCST90200359	GCST90199631	16:16009596-16509596	-0.286928095472814	0.163823480713042	0.0798689939213525	1.0
MR-IVW	cytidine	HMDB0000089	3-methyl-2-oxobutyrate	HMDB0000019	GCST90200429	M21047	15:85255020-85755020	0.172665949600071	0.161405126800066	0.284724000775701	1.0
MR-IVW	creatinine	HMDB0000562	4-hydroxyphenylpyruvate	HMDB0000707	met-d-Creatinine	GCST90200300	1:62775942-63275942	-0.491551818273169	0.547635331697161	0.369404346689963	1.0
MR-IVW	creatinine	HMDB0000562	4-hydroxyphenylpyruvate	HMDB0000707	met-d-Creatinine	GCST90200300	1:78344069-78844069	-0.437700883083574	0.601392526889625	0.466728489100996	1.0
MR-IVW	creatinine	HMDB0000562	4-hydroxyphenylpyruvate	HMDB0000707	met-d-Creatinine	GCST90200300	1:113008681-113508681	0.136376847203604	0.490422419736814	0.780950665297891	1.0
MR-IVW	creatinine	HMDB0000562	4-hydroxyphenylpyruvate	HMDB0000707	met-d-Creatinine	GCST90200300	1:150079982-151190625	-1.19028638353336	0.451147355825899	0.0083309590785137	1.0
MR-IVW	creatinine	HMDB0000562	4-hydroxyphenylpyruvate	HMDB0000707	met-d-Creatinine	GCST90200300	1:243202864-243702864	-0.80615163350922	0.676920105477881	0.233688506172236	1.0
MR-IVW	creatinine	HMDB0000562	4-hydroxyphenylpyruvate	HMDB0000707	met-d-Creatinine	GCST90200300	2:15538692-16038692	0.279077224070064	0.653370787115286	0.669281343846213	1.0
MR-IVW	creatinine	HMDB0000562	4-hydroxyphenylpyruvate	HMDB0000707	met-d-Creatinine	GCST90200300	2:18426203-18926203	-0.0344833057610401	0.620180748220922	0.955658850908236	1.0
MR-IVW	creatinine	HMDB0000562	4-hydroxyphenylpyruvate	HMDB0000707	met-d-Creatinine	GCST90200300	2:73303397-74097901	-0.779089071368845	0.566128489715633	0.168768992565555	1.0
MR-IVW	creatinine	HMDB0000562	4-hydroxyphenylpyruvate	HMDB0000707	met-d-Creatinine	GCST90200300	2:121056440-121556440	0.825469468381642	0.556450410019958	0.137953408649029	1.0
MR-IVW	creatinine	HMDB0000562	4-hydroxyphenylpyruvate	HMDB0000707	met-d-Creatinine	GCST90200300	2:148593372-149093372	0.785953611855519	0.68442666674082	0.250828779018606	1.0
MR-IVW	creatinine	HMDB0000562	4-hydroxyphenylpyruvate	HMDB0000707	met-d-Creatinine	GCST90200300	2:176734544-177234544	0.152758628055391	0.555999259466536	0.783511310975197	1.0
MR-IVW	creatinine	HMDB0000562	4-hydroxyphenylpyruvate	HMDB0000707	met-d-Creatinine	GCST90200300	2:211293055-211793055	0.0680294892778688	0.333537117094874	0.838381807708571	1.0
MR-IVW	creatinine	HMDB0000562	4-hydroxyphenylpyruvate	HMDB0000707	met-d-Creatinine	GCST90200300	2:217394852-217894852	-1.07469977119826	0.52845535650281	0.0419856489691247	1.0
MR-IVW	creatinine	HMDB0000562	4-hydroxyphenylpyruvate	HMDB0000707	met-d-Creatinine	GCST90200300	2:220108198-220608198	0.0924261718912095	0.541072059291287	0.864364949740084	1.0
MR-IVW	creatinine	HMDB0000562	4-hydroxyphenylpyruvate	HMDB0000707	met-d-Creatinine	GCST90200300	3:38187471-38687471	0.294423358201549	0.653238621591585	0.652196169596634	1.0
MR-IVW	creatinine	HMDB0000562	4-hydroxyphenylpyruvate	HMDB0000707	met-d-Creatinine	GCST90200300	3:141462708-141962708	-0.0738870240189515	0.561412166979818	0.8952933831284	1.0
MR-IVW	creatinine	HMDB0000562	4-hydroxyphenylpyruvate	HMDB0000707	met-d-Creatinine	GCST90200300	3:185024780-185524780	0.303014709138398	0.59464692580188	0.610352185906082	1.0
MR-IVW	creatinine	HMDB0000562	4-hydroxyphenylpyruvate	HMDB0000707	met-d-Creatinine	GCST90200300	4:76880934-77664144	-0.0121103169886159	0.256791186791533	0.962385568920016	1.0
MR-IVW	creatinine	HMDB0000562	4-hydroxyphenylpyruvate	HMDB0000707	met-d-Creatinine	GCST90200300	4:103323863-104102802	0.195125158964378	0.5276281166681	0.711519819696766	1.0
MR-IVW	creatinine	HMDB0000562	4-hydroxyphenylpyruvate	HMDB0000707	met-d-Creatinine	GCST90200300	5:39144851-39644851	-0.505603631123271	0.430499353488458	0.240211419462437	1.0
MR-IVW	creatinine	HMDB0000562	4-hydroxyphenylpyruvate	HMDB0000707	met-d-Creatinine	GCST90200300	5:53045546-53835870	-0.399410514966567	0.638733746145235	0.531763594796424	1.0
MR-IVW	creatinine	HMDB0000562	4-hydroxyphenylpyruvate	HMDB0000707	met-d-Creatinine	GCST90200300	5:176565124-177065124	-0.126198824083512	0.372779326857726	0.734960107433085	1.0
MR-IVW	creatinine	HMDB0000562	4-hydroxyphenylpyruvate	HMDB0000707	met-d-Creatinine	GCST90200300	6:43556335-44056335	-0.485305631876749	0.499334581538718	0.331097956196589	1.0
MR-IVW	creatinine	HMDB0000562	4-hydroxyphenylpyruvate	HMDB0000707	met-d-Creatinine	GCST90200300	6:108750742-109250742	-0.280828765432778	0.660052783600614	0.670498384658289	1.0
MR-IVW	creatinine	HMDB0000562	4-hydroxyphenylpyruvate	HMDB0000707	met-d-Creatinine	GCST90200300	6:133547208-134047208	-0.0545884331560577	0.615832895360452	0.929366720389096	1.0
MR-IVW	creatinine	HMDB0000562	4-hydroxyphenylpyruvate	HMDB0000707	met-d-Creatinine	GCST90200300	6:160418389-160927934	0.582327807192525	0.39556094033356	0.140978486148494	1.0
MR-IVW	creatinine	HMDB0000562	4-hydroxyphenylpyruvate	HMDB0000707	met-d-Creatinine	GCST90200300	7:1036567-1536567	0.0405147551480289	0.454530648813586	0.928974332276987	1.0
MR-IVW	creatinine	HMDB0000562	4-hydroxyphenylpyruvate	HMDB0000707	met-d-Creatinine	GCST90200300	7:25488956-25988956	0.433145352271532	0.636479672589587	0.496167102409961	1.0
MR-IVW	creatinine	HMDB0000562	4-hydroxyphenylpyruvate	HMDB0000707	met-d-Creatinine	GCST90200300	7:76984640-77791673	0.328428432971909	0.587763101607626	0.576314002106143	1.0
MR-IVW	creatinine	HMDB0000562	4-hydroxyphenylpyruvate	HMDB0000707	met-d-Creatinine	GCST90200300	7:128492221-128992221	0.269686026460127	0.628800459191503	0.668003512298501	1.0
MR-IVW	creatinine	HMDB0000562	4-hydroxyphenylpyruvate	HMDB0000707	met-d-Creatinine	GCST90200300	7:151165041-151665041	-0.044235828877376	0.283992430318684	0.87621895932706	1.0
MR-IVW	creatinine	HMDB0000562	4-hydroxyphenylpyruvate	HMDB0000707	met-d-Creatinine	GCST90200300	8:8031142-9250941	0.517089217014118	0.587265764512805	0.378586927212823	1.0
MR-IVW	creatinine	HMDB0000562	4-hydroxyphenylpyruvate	HMDB0000707	met-d-Creatinine	GCST90200300	8:9759952-10530228	0.648481410447458	0.661746389138751	0.327108535141764	1.0
MR-IVW	creatinine	HMDB0000562	4-hydroxyphenylpyruvate	HMDB0000707	met-d-Creatinine	GCST90200300	8:10561829-11945872	0.506960889480315	0.653650370983791	0.437994541922717	1.0
MR-IVW	creatinine	HMDB0000562	4-hydroxyphenylpyruvate	HMDB0000707	met-d-Creatinine	GCST90200300	8:19609539-20109539	-0.751406166500539	0.632394855275307	0.234757987413108	1.0
MR-IVW	creatinine	HMDB0000562	4-hydroxyphenylpyruvate	HMDB0000707	met-d-Creatinine	GCST90200300	8:23527006-24027006	0.517344700230597	0.541074066053095	0.338999507822704	1.0
MR-IVW	creatinine	HMDB0000562	4-hydroxyphenylpyruvate	HMDB0000707	met-d-Creatinine	GCST90200300	8:30157389-30657389	-1.08262312521876	0.636938368766178	0.0891817615891354	1.0
MR-IVW	creatinine	HMDB0000562	4-hydroxyphenylpyruvate	HMDB0000707	met-d-Creatinine	GCST90200300	8:144768354-145268354	0.087137427033525	0.664474245870186	0.895666613238973	1.0
MR-IVW	creatinine	HMDB0000562	4-hydroxyphenylpyruvate	HMDB0000707	met-d-Creatinine	GCST90200300	9:71184707-71684707	0.589771517556954	0.574194179114417	0.304359704684197	1.0
MR-IVW	creatinine	HMDB0000562	4-hydroxyphenylpyruvate	HMDB0000707	met-d-Creatinine	GCST90200300	10:52398454-52898454	0.0733696676620458	0.571688503896547	0.897881067125801	1.0
MR-IVW	creatinine	HMDB0000562	4-hydroxyphenylpyruvate	HMDB0000707	met-d-Creatinine	GCST90200300	11:1928330-2428330	0.943535123061821	0.680322379230625	0.165474044107396	1.0
MR-IVW	creatinine	HMDB0000562	4-hydroxyphenylpyruvate	HMDB0000707	met-d-Creatinine	GCST90200300	11:2548804-3048804	-0.153285096424763	0.559014259098148	0.783926272775233	1.0
MR-IVW	creatinine	HMDB0000562	4-hydroxyphenylpyruvate	HMDB0000707	met-d-Creatinine	GCST90200300	11:30504837-31294673	0.0346496578683995	0.424789251865693	0.934989409763313	1.0
MR-IVW	creatinine	HMDB0000562	4-hydroxyphenylpyruvate	HMDB0000707	met-d-Creatinine	GCST90200300	11:116373213-117240760	-0.842479031301658	0.576860360421068	0.144164859957943	1.0
MR-IVW	creatinine	HMDB0000562	4-hydroxyphenylpyruvate	HMDB0000707	met-d-Creatinine	GCST90200300	12:15092463-15592463	0.0057566213890787	0.636265807505939	0.992781229775638	1.0
MR-IVW	creatinine	HMDB0000562	4-hydroxyphenylpyruvate	HMDB0000707	met-d-Creatinine	GCST90200300	15:41118334-41871842	1.02551219868412	0.515496183240518	0.0466604732977075	1.0
MR-IVW	creatinine	HMDB0000562	4-hydroxyphenylpyruvate	HMDB0000707	met-d-Creatinine	GCST90200300	15:45400360-46179051	0.372647686817105	0.306461305229999	0.223996433018798	1.0
MR-IVW	creatinine	HMDB0000562	4-hydroxyphenylpyruvate	HMDB0000707	met-d-Creatinine	GCST90200300	15:53700578-54200578	0.0307073693511969	0.535393359663131	0.95426258252205	1.0
MR-IVW	creatinine	HMDB0000562	4-hydroxyphenylpyruvate	HMDB0000707	met-d-Creatinine	GCST90200300	15:76097375-76597375	-0.586242886411567	0.541280261788869	0.278778605562823	1.0
MR-IVW	creatinine	HMDB0000562	4-hydroxyphenylpyruvate	HMDB0000707	met-d-Creatinine	GCST90200300	16:20142332-21335139	0.336305922202065	0.287305316424577	0.241778747612142	2.0
MR-IVW	creatinine	HMDB0000562	4-hydroxyphenylpyruvate	HMDB0000707	met-d-Creatinine	GCST90200300	16:89453424-89953424	0.306466711113095	0.531613165753109	0.564287793160168	1.0
MR-IVW	creatinine	HMDB0000562	4-hydroxyphenylpyruvate	HMDB0000707	met-d-Creatinine	GCST90200300	17:19176536-19724875	0.639485040486453	0.429359122255104	0.136383561834851	1.0
MR-IVW	creatinine	HMDB0000562	4-hydroxyphenylpyruvate	HMDB0000707	met-d-Creatinine	GCST90200300	17:37200083-37954217	0.372860222827303	0.447296286094103	0.404513938264868	1.0
MR-IVW	creatinine	HMDB0000562	4-hydroxyphenylpyruvate	HMDB0000707	met-d-Creatinine	GCST90200300	17:58690466-59700441	0.122880554560601	0.358408327944625	0.731710764183304	2.0
MR-IVW	creatinine	HMDB0000562	4-hydroxyphenylpyruvate	HMDB0000707	met-d-Creatinine	GCST90200300	18:76910235-77410235	-0.141509491426919	0.497749091740149	0.776181371898929	1.0
MR-IVW	creatinine	HMDB0000562	4-hydroxyphenylpyruvate	HMDB0000707	met-d-Creatinine	GCST90200300	19:32940263-33709298	0.23091922021563	0.523403240852509	0.659076912070435	1.0
MR-IVW	creatinine	HMDB0000562	4-hydroxyphenylpyruvate	HMDB0000707	met-d-Creatinine	GCST90200300	19:45162079-45662079	0.513658484618369	0.655743446727214	0.433437853506505	1.0
MR-IVW	creatinine	HMDB0000562	4-hydroxyphenylpyruvate	HMDB0000707	met-d-Creatinine	GCST90200300	20:32653904-33537782	1.12051140375017	0.527066873992855	0.0335084368620597	1.0
MR-IVW	creatinine	HMDB0000562	4-hydroxyphenylpyruvate	HMDB0000707	met-d-Creatinine	GCST90200300	22:38345240-38845240	-0.275738467498193	0.541428831121961	0.610556502308844	1.0
MR-IVW	glycerol 3-phosphate	HMDB0000126	arginine	HMDB0000517	GCST90199638	M01638	1:20921386-22251981	-0.0541610858539088	0.0722867632947369	0.453704633426106	3.0
MR-IVW	3-aminoisobutyrate	HMDB0002166	n6,n6,n6-trimethyllysine	HMDB0001325	GCST90200310	GCST90200344	3:66115384-66615384	0.241113944433374	0.166952416165793	0.148680594172794	1.0
MR-IVW	3-aminoisobutyrate	HMDB0002166	n6,n6,n6-trimethyllysine	HMDB0001325	GCST90200310	GCST90200344	5:34511619-35593952	-0.0127001131278512	0.0241417172857264	0.59884302770421	7.0
MR-IVW	3-aminoisobutyrate	HMDB0002166	n6,n6,n6-trimethyllysine	HMDB0001325	GCST90200310	GCST90200344	5:35822024-36322024	0.295214664999236	0.168165400628785	0.0791735115181636	1.0
MR-IVW	3-aminoisobutyrate	HMDB0002166	n6,n6,n6-trimethyllysine	HMDB0001325	GCST90200310	GCST90200344	12:89320-602261	-0.031232339359637	0.130429482529303	0.810750719906351	2.0
MR-IVW	1-methylxanthine	HMDB0010738	sphingosine	HMDB0000252	M34389	GCST90200385	8:18010431-18510431	0.0052278794293723	0.0604207772624673	0.931049456090163	1.0
MR-IVW	bilirubin (z,z)	HMDB0000054	phenylalanine	HMDB0000159	M27716	met-d-Phe	2:234140469-234918570	0.0067138847565269	0.0097857103871134	0.492655923664507	1.0
MR-IVW	alanine	HMDB0000161	spermidine	HMDB0001257	met-d-Ala	GCST90200423	1:206970800-207470800	-0.650494264168334	0.376385039206657	0.0839401658184989	1.0
MR-IVW	alanine	HMDB0000161	spermidine	HMDB0001257	met-d-Ala	GCST90200423	2:27480940-28253616	0.054563606877283	0.46524226536379	0.90663818356213	1.0
MR-IVW	alanine	HMDB0000161	spermidine	HMDB0001257	met-d-Ala	GCST90200423	2:64970910-65916674	0.322234942850282	0.316123468230348	0.30804511314309	2.0
MR-IVW	alanine	HMDB0000161	spermidine	HMDB0001257	met-d-Ala	GCST90200423	2:211290507-211790507	-1.02823833947868	0.618745334257409	0.0965505019743002	1.0
MR-IVW	alanine	HMDB0000161	spermidine	HMDB0001257	met-d-Ala	GCST90200423	3:122879946-123379946	0.739714644131811	0.635072217203749	0.244111099566084	1.0
MR-IVW	alanine	HMDB0000161	spermidine	HMDB0001257	met-d-Ala	GCST90200423	3:159754026-160551365	-0.751075189319066	0.440328106728564	0.0880607608999072	1.0
MR-IVW	alanine	HMDB0000161	spermidine	HMDB0001257	met-d-Ala	GCST90200423	4:88958565-89458565	0.0440506405831322	0.497850470478484	0.929493853140376	1.0
MR-IVW	alanine	HMDB0000161	spermidine	HMDB0001257	met-d-Ala	GCST90200423	5:35692098-36469710	0.261262741144334	0.558088728522832	0.639685649983521	1.0
MR-IVW	alanine	HMDB0000161	spermidine	HMDB0001257	met-d-Ala	GCST90200423	6:20453952-20953952	-0.175560683992754	0.495432003660769	0.723070016251321	1.0
MR-IVW	alanine	HMDB0000161	spermidine	HMDB0001257	met-d-Ala	GCST90200423	7:94972201-95472201	-0.466379426684651	0.705944715155953	0.508839475829358	1.0
MR-IVW	alanine	HMDB0000161	spermidine	HMDB0001257	met-d-Ala	GCST90200423	8:17128898-17669461	0.667214267211805	0.522689947526817	0.201778455624414	1.0
MR-IVW	alanine	HMDB0000161	spermidine	HMDB0001257	met-d-Ala	GCST90200423	8:49725746-50225746	-0.619975150383143	0.633551221935323	0.327791761904622	1.0
MR-IVW	alanine	HMDB0000161	spermidine	HMDB0001257	met-d-Ala	GCST90200423	8:117935733-118435733	0.493684348460364	0.567752954851331	0.384551411746768	1.0
MR-IVW	alanine	HMDB0000161	spermidine	HMDB0001257	met-d-Ala	GCST90200423	8:145497920-145997920	0.779364694972799	0.505522104948298	0.123145903212876	1.0
MR-IVW	alanine	HMDB0000161	spermidine	HMDB0001257	met-d-Ala	GCST90200423	9:4033137-4533137	0.0106831807529431	0.586966274212986	0.985478766383127	1.0
MR-IVW	alanine	HMDB0000161	spermidine	HMDB0001257	met-d-Ala	GCST90200423	11:8005408-8505408	0.548434230310032	0.343275486174314	0.110120794979038	1.0
MR-IVW	alanine	HMDB0000161	spermidine	HMDB0001257	met-d-Ala	GCST90200423	12:4040249-4540249	-0.451392982312691	0.644751065614499	0.483862181456126	1.0
MR-IVW	alanine	HMDB0000161	spermidine	HMDB0001257	met-d-Ala	GCST90200423	12:45894827-46394827	-0.56649757026198	0.686134843945802	0.409010654937815	1.0
MR-IVW	alanine	HMDB0000161	spermidine	HMDB0001257	met-d-Ala	GCST90200423	12:46544011-47796599	-0.486730599299785	0.230903824058631	0.0350364822653709	3.0
MR-IVW	alanine	HMDB0000161	spermidine	HMDB0001257	met-d-Ala	GCST90200423	12:56109642-56609642	-1.22883728098989	0.688862712446545	0.0744457934980693	1.0
MR-IVW	alanine	HMDB0000161	spermidine	HMDB0001257	met-d-Ala	GCST90200423	12:56610577-57110577	-0.13640006632543	0.251068319092824	0.58693793747586	1.0
MR-IVW	alanine	HMDB0000161	spermidine	HMDB0001257	met-d-Ala	GCST90200423	12:59740767-60240767	0.210451461575323	0.470745794362559	0.654831974040242	1.0
MR-IVW	alanine	HMDB0000161	spermidine	HMDB0001257	met-d-Ala	GCST90200423	12:122367989-122867989	-0.737255471935636	0.590239778030227	0.211636577045193	1.0
MR-IVW	alanine	HMDB0000161	spermidine	HMDB0001257	met-d-Ala	GCST90200423	12:132815816-133315816	-0.926765983806169	0.699962512261762	0.185495634709049	1.0
MR-IVW	alanine	HMDB0000161	spermidine	HMDB0001257	met-d-Ala	GCST90200423	16:69383883-70933639	0.213315275356141	0.379069519363199	0.573616085178379	4.0
MR-IVW	alanine	HMDB0000161	spermidine	HMDB0001257	met-d-Ala	GCST90200423	16:70994871-71494871	-0.655224982449381	0.681621648078641	0.336414554203465	1.0
MR-IVW	alanine	HMDB0000161	spermidine	HMDB0001257	met-d-Ala	GCST90200423	17:79391534-79891534	0.92510322233418	0.539795233478277	0.0865647312601986	1.0
MR-IVW	alanine	HMDB0000161	spermidine	HMDB0001257	met-d-Ala	GCST90200423	21:32796216-33296216	-0.560524234006877	0.687583301090964	0.414952571617931	1.0
MR-IVW	alanine	HMDB0000161	spermidine	HMDB0001257	met-d-Ala	GCST90200423	22:18934095-19434095	-1.10946920105849	0.66591638915758	0.0956977137103004	1.0
MR-IVW	citrate	HMDB0000094	asparagine	HMDB0000168	GCST90200304	GCST90200452	5:14503745-15117020	0.073944801458346	0.112723366478453	0.511833981614752	2.0
MR-IVW	citrate	HMDB0000094	asparagine	HMDB0000168	GCST90200304	GCST90200452	17:6357018-6961881	-0.0332017168508651	0.113593867701147	0.770069175976308	3.0
MR-IVW	citrate	HMDB0000094	asparagine	HMDB0000168	GCST90200304	GCST90200452	22:19003274-19503274	0.0038844527739133	0.122954151990817	0.974796870643574	1.0
MR-IVW	pyruvate	HMDB0000243	paraxanthine	HMDB0001860	met-d-Pyruvate	M18254	1:154991807-156271079	-0.188637934683654	0.442573615988578	0.669940617617002	1.0
MR-IVW	pyruvate	HMDB0000243	paraxanthine	HMDB0001860	met-d-Pyruvate	M18254	1:207429229-207929229	0.525619273083201	0.64636964662934	0.41611095877222	1.0
MR-IVW	pyruvate	HMDB0000243	paraxanthine	HMDB0001860	met-d-Pyruvate	M18254	2:27480940-28253616	-0.615798502709823	0.445471257279447	0.166863357885141	1.0
MR-IVW	pyruvate	HMDB0000243	paraxanthine	HMDB0001860	met-d-Pyruvate	M18254	2:60468043-60968043	-0.799737304350078	0.601402452871261	0.1835883832262	1.0
MR-IVW	pyruvate	HMDB0000243	paraxanthine	HMDB0001860	met-d-Pyruvate	M18254	2:173097338-173854224	-0.0445409360516343	0.227944790381897	0.845078017077614	1.0
MR-IVW	pyruvate	HMDB0000243	paraxanthine	HMDB0001860	met-d-Pyruvate	M18254	3:56611222-57111222	0.822166151956977	0.567294644850314	0.147260698685183	1.0
MR-IVW	pyruvate	HMDB0000243	paraxanthine	HMDB0001860	met-d-Pyruvate	M18254	5:131157493-131957429	1.1435638029184	0.46013218105592	0.0129444438187563	1.0
MR-IVW	pyruvate	HMDB0000243	paraxanthine	HMDB0001860	met-d-Pyruvate	M18254	8:106322270-106822270	0.429019736081777	0.603805554485462	0.477377817921633	1.0
MR-IVW	pyruvate	HMDB0000243	paraxanthine	HMDB0001860	met-d-Pyruvate	M18254	9:135611502-136391870	-0.0087834331524885	0.685107785894482	0.989770990975825	1.0
MR-IVW	pyruvate	HMDB0000243	paraxanthine	HMDB0001860	met-d-Pyruvate	M18254	10:2869150-3388009	0.215987536248367	0.206861302322379	0.29643096219676	1.0
MR-IVW	pyruvate	HMDB0000243	paraxanthine	HMDB0001860	met-d-Pyruvate	M18254	11:56961646-57461646	-1.02727756328644	0.687829324983093	0.135304655774762	1.0
MR-IVW	pyruvate	HMDB0000243	paraxanthine	HMDB0001860	met-d-Pyruvate	M18254	12:48145900-49077761	-0.0509512839176872	0.423414597397627	0.904218362612998	2.0
MR-IVW	pyruvate	HMDB0000243	paraxanthine	HMDB0001860	met-d-Pyruvate	M18254	16:69379588-70929689	0.352649047311322	0.446122288767339	0.429249721802646	1.0
MR-IVW	pyruvate	HMDB0000243	paraxanthine	HMDB0001860	met-d-Pyruvate	M18254	18:43532791-44032791	-1.9204838830222	0.732065638577767	0.0087062971342189	1.0
MR-IVW	pyruvate	HMDB0000243	paraxanthine	HMDB0001860	met-d-Pyruvate	M18254	21:45449580-45972811	0.226179802365841	0.354348357039816	0.523279796752505	1.0
MR-IVW	phenylalanine	HMDB0000159	1,7-dimethylurate	HMDB0011103	bioa_016	GCST90199756	3:186202917-186702917	0.548837600611506	0.452757639407285	0.225431782613389	1.0
MR-IVW	phenylalanine	HMDB0000159	1,7-dimethylurate	HMDB0011103	bioa_016	GCST90199756	4:155231289-155731289	0.158903805938249	0.435576614871846	0.715251352818408	1.0
MR-IVW	phenylalanine	HMDB0000159	1,7-dimethylurate	HMDB0011103	bioa_016	GCST90199756	4:186893802-187393802	-0.38603703932438	0.247365532502205	0.118619696089738	1.0
MR-IVW	phenylalanine	HMDB0000159	1,7-dimethylurate	HMDB0011103	bioa_016	GCST90199756	5:176539719-177067143	0.113145401496025	0.332891855267925	0.733942107736057	2.0
MR-IVW	phenylalanine	HMDB0000159	1,7-dimethylurate	HMDB0011103	bioa_016	GCST90199756	6:52381188-52881188	0.566490788913133	0.558322176779639	0.310281926931228	1.0
MR-IVW	phenylalanine	HMDB0000159	1,7-dimethylurate	HMDB0011103	bioa_016	GCST90199756	11:57020509-57520509	0.448780841835476	0.542351789051561	0.407969667219959	1.0
MR-IVW	phenylalanine	HMDB0000159	1,7-dimethylurate	HMDB0011103	bioa_016	GCST90199756	12:103007876-103562619	-0.0393260471398774	0.239062066914337	0.869336436668609	1.0
MR-IVW	phenylalanine	HMDB0000159	1,7-dimethylurate	HMDB0011103	bioa_016	GCST90199756	14:55086875-55586875	-0.660140423617241	0.577417192777588	0.252928900668023	1.0
MR-IVW	phenylalanine	HMDB0000159	1,7-dimethylurate	HMDB0011103	bioa_016	GCST90199756	19:45142254-45642254	0.684816972835865	0.569913391513467	0.229512391908144	1.0
MR-IVW	inosine	HMDB0000195	creatinine	HMDB0000562	M01123	M00513	6:85876680-86677325	-0.0067648691588704	0.087943299065322	0.93868473920678	1.0
MR-IVW	kynurenine	HMDB0000684	taurochenodeoxycholate	HMDB0000951	bioa_027	M18494	1:241473615-241973615	0.22003387427493	0.342843478521403	0.521008864971642	1.0
MR-IVW	kynurenine	HMDB0000684	taurochenodeoxycholate	HMDB0000951	bioa_027	M18494	5:131338151-131838151	0.180886097555252	0.435466531151537	0.677860367173131	1.0
MR-IVW	kynurenine	HMDB0000684	taurochenodeoxycholate	HMDB0000951	bioa_027	M18494	5:176563404-177063404	-0.163859900025481	0.39037211476659	0.674665839676309	1.0
MR-IVW	kynurenine	HMDB0000684	taurochenodeoxycholate	HMDB0000951	bioa_027	M18494	8:39556267-40056267	0.441137718963963	0.222278695601996	0.0471872793574889	1.0
MR-IVW	kynurenine	HMDB0000684	taurochenodeoxycholate	HMDB0000951	bioa_027	M18494	12:111111298-111611298	-0.0104074535138534	0.374668326498782	0.977839389887044	1.0
MR-IVW	kynurenine	HMDB0000684	taurochenodeoxycholate	HMDB0000951	bioa_027	M18494	12:111634608-113433486	0.240199892266344	0.16970644562296	0.156955757886291	1.0
MR-IVW	kynurenine	HMDB0000684	taurochenodeoxycholate	HMDB0000951	bioa_027	M18494	16:87568569-88128476	0.0486851285741991	0.101106690951535	0.630145319020834	2.0
MR-IVW	5-methylthioadenosine (mta)	HMDB0001173	myo-inositol	HMDB0000211	GCST90200359	M19934	6:149659491-150411114	-0.238630713342042	0.162268885072588	0.141402507486612	1.0
MR-IVW	serine	HMDB0000187	glutamate	HMDB0000148	M32315	M32322	1:119966025-120466025	-0.011017157167219	0.0964001252131729	0.909011306646057	1.0
MR-IVW	serine	HMDB0000187	glutamate	HMDB0000148	M32315	M32322	2:211323559-211823559	-0.0209453796531944	0.128664475012482	0.870683232746341	1.0
MR-IVW	serine	HMDB0000187	glutamate	HMDB0000148	M32315	M32322	7:55822010-56322010	-0.0322050002209952	0.135261000928182	0.811807228003436	1.0
MR-IVW	spermidine	HMDB0001257	alpha-ketoglutarate	HMDB0000208	bioa_033	GCST90200455	1:247760300-248289451	-0.0251597094821397	0.08397409532259	0.764472558964989	2.0
MR-IVW	spermidine	HMDB0001257	alpha-ketoglutarate	HMDB0000208	bioa_033	GCST90200455	19:54070939-54570939	0.10337539391596	0.133772294011136	0.439657722084475	1.0
MR-IVW	dehydroepiandrosterone sulfate (dhea-s)	HMDB0001032	phenylalanine	HMDB0000159	GCST90199673	GCST90200396	5:77737524-78237524	-0.175147714270868	0.17670186316788	0.32158564433852	1.0
MR-IVW	dehydroepiandrosterone sulfate (dhea-s)	HMDB0001032	phenylalanine	HMDB0000159	GCST90199673	GCST90200396	7:98825038-100067196	-0.0376189300095118	0.0873043985712403	0.666545542194407	1.0
MR-IVW	dehydroepiandrosterone sulfate (dhea-s)	HMDB0001032	phenylalanine	HMDB0000159	GCST90199673	GCST90200396	13:22064146-22564146	0.227140430823417	0.16570252445753	0.170445947979417	1.0
MR-IVW	dehydroepiandrosterone sulfate (dhea-s)	HMDB0001032	phenylalanine	HMDB0000159	GCST90199673	GCST90200396	16:81331584-81831584	-0.111187466584001	0.167543502147937	0.506924964888149	1.0
MR-IVW	2-hydroxyphenylacetate	HMDB0000669	citrulline	HMDB0000904	GCST90200369	bioa_005	9:131329579-131829579	-0.0322467255224678	0.0496867881702135	0.516338376200891	1.0
MR-IVW	2-hydroxyphenylacetate	HMDB0000669	citrulline	HMDB0000904	GCST90200369	bioa_005	12:122051275-122551275	0.0322128558419716	0.0887406497024013	0.716604884328595	1.0
MR-IVW	asparagine	HMDB0000168	acetoacetate	HMDB0000060	GCST90200452	met-d-Acetoacetate	2:211293055-211793055	-0.0273631815037057	0.0482394065143618	0.570553098903511	1.0
MR-IVW	asparagine	HMDB0000168	acetoacetate	HMDB0000060	GCST90200452	met-d-Acetoacetate	7:97139584-97639584	0.0367337320616347	0.0459327033727427	0.423867610937516	1.0
MR-IVW	asparagine	HMDB0000168	acetoacetate	HMDB0000060	GCST90200452	met-d-Acetoacetate	11:61850353-62350353	-0.0223010722325877	0.0369803107651522	0.546473703551258	1.0
MR-IVW	asparagine	HMDB0000168	acetoacetate	HMDB0000060	GCST90200452	met-d-Acetoacetate	14:103842789-104825326	0.00625035222367	0.0119272162025849	0.600249911564032	2.0
MR-IVW	kynurenine	HMDB0000684	adenosine 5'-diphosphate (adp)	HMDB0001341	GCST90199636	GCST90200355	1:241463402-241963402	-0.503741885387329	0.176405010550532	0.0042955794743714	1.0
MR-IVW	kynurenine	HMDB0000684	adenosine 5'-diphosphate (adp)	HMDB0001341	GCST90199636	GCST90200355	8:39554593-40054593	-0.18286257342291	0.22441869273762	0.415170927075359	1.0
MR-IVW	kynurenine	HMDB0000684	adenosine 5'-diphosphate (adp)	HMDB0001341	GCST90199636	GCST90200355	12:111809557-113090766	0.172030037946928	0.188816866054395	0.362245501042387	1.0
MR-IVW	kynurenine	HMDB0000684	adenosine 5'-diphosphate (adp)	HMDB0001341	GCST90199636	GCST90200355	16:87568373-88128072	0.0176262509632859	0.1268350623813	0.889473965509388	2.0
MR-IVW	creatine	HMDB0000064	glycerol 3-phosphate	HMDB0000126	M27718	M15365	2:211346498-211846498	-0.123517800796003	0.119106450767574	0.299718596611208	1.0
MR-IVW	hypoxanthine	HMDB0000157	caffeine	HMDB0001847	M03127	GCST90200436	6:16038192-16538192	-0.0387379193650974	0.115784087627682	0.737949236256153	1.0
MR-IVW	3-ureidopropionate	HMDB0000026	n-palmitoyl-sphinganine (d18:0/16:0)	HMDB11760	GCST90200283	GCST90200064	22:24662232-25162232	-0.0508939069130908	0.120697311631053	0.673269101099367	1.0
MR-IVW	isoleucine	HMDB0000172	3-ureidopropionate	HMDB0000026	bioa_010	GCST90200283	2:27480940-27980940	-1.28538016014346	0.490912025499729	0.0088355780654213	1.0
MR-IVW	isoleucine	HMDB0000172	3-ureidopropionate	HMDB0000026	bioa_010	GCST90200283	4:88976422-89476422	-0.115196330880606	0.267325275252074	0.666525117298165	1.0
MR-IVW	isoleucine	HMDB0000172	3-ureidopropionate	HMDB0000026	bioa_010	GCST90200283	12:56615040-57115040	-0.156642071913704	0.542147530911008	0.772635812604166	1.0
MR-IVW	isoleucine	HMDB0000172	3-ureidopropionate	HMDB0000026	bioa_010	GCST90200283	16:70059237-70559237	-0.221548653132785	0.352115596848569	0.529222740032129	1.0
MR-IVW	uridine	HMDB0000296	isoursodeoxycholate	HMDB0000686	M00606	GCST90199892	1:20665172-21165172	0.159560378127963	0.169464397235491	0.346419527822853	1.0
MR-IVW	uridine	HMDB0000296	isoursodeoxycholate	HMDB0000686	M00606	GCST90199892	7:47852911-48352911	0.137862691227821	0.171262107194855	0.420830816196554	1.0
MR-IVW	uridine	HMDB0000296	isoursodeoxycholate	HMDB0000686	M00606	GCST90199892	22:50721752-51221752	-0.0328034056414487	0.160699480643221	0.838252783361436	1.0
MR-IVW	eicosapentaenoate (epa; 20:5n3)	HMDB0001999	acetoacetate	HMDB0000060	M18467	met-d-Acetoacetate	11:61330635-61830635	-0.120384997124641	0.0264593539107972	5.36947225362503e-06	1.0
MR-IVW	2-aminobutyrate	HMDB0000452	choline phosphate	HMDB0001565	GCST90200305	GCST90200363	2:64970910-65470910	-0.0926312177157225	0.0941628181328801	0.325246046416789	1.0
MR-IVW	2-aminobutyrate	HMDB0000452	choline phosphate	HMDB0001565	GCST90200305	GCST90200363	4:88993818-89493818	-0.0966761862029629	0.128314704378792	0.451191380710757	1.0
MR-IVW	glucose	HMDB0000122	aspartate	HMDB0000191	met-d-Glucose	GCST90200370	2:165251927-165751927	0.676244412786306	0.654245734335296	0.301311746384036	1.0
MR-IVW	glucose	HMDB0000122	aspartate	HMDB0000191	met-d-Glucose	GCST90200370	2:169498833-170056652	-0.219169669539925	0.161312743093426	0.174253374097678	4.0
MR-IVW	glucose	HMDB0000122	aspartate	HMDB0000191	met-d-Glucose	GCST90200370	3:122819058-123319058	-0.953131123938809	0.420784948195788	0.0235049197620561	1.0
MR-IVW	glucose	HMDB0000122	aspartate	HMDB0000191	met-d-Glucose	GCST90200370	3:151951767-152451767	1.07640930742831	0.662073601716515	0.103988979565241	1.0
MR-IVW	glucose	HMDB0000122	aspartate	HMDB0000191	met-d-Glucose	GCST90200370	3:170377909-170877909	-0.1330511195435	0.350822260970767	0.704498464075071	1.0
MR-IVW	glucose	HMDB0000122	aspartate	HMDB0000191	met-d-Glucose	GCST90200370	4:185468314-185968314	-0.275699291944243	0.649124247875812	0.671037161737946	1.0
MR-IVW	glucose	HMDB0000122	aspartate	HMDB0000191	met-d-Glucose	GCST90200370	5:95479406-95979406	-0.269777928003888	0.634642600111841	0.670773703376525	1.0
MR-IVW	glucose	HMDB0000122	aspartate	HMDB0000191	met-d-Glucose	GCST90200370	6:7000270-7500270	0.0993141026827471	0.606688195126836	0.869968297086623	1.0
MR-IVW	glucose	HMDB0000122	aspartate	HMDB0000191	met-d-Glucose	GCST90200370	7:14801789-15301789	0.218737503565773	0.436555379934626	0.616333628451362	1.0
MR-IVW	glucose	HMDB0000122	aspartate	HMDB0000191	met-d-Glucose	GCST90200370	7:43935955-44473721	-0.0099761877826167	0.266574934311974	0.970147273503481	2.0
MR-IVW	glucose	HMDB0000122	aspartate	HMDB0000191	met-d-Glucose	GCST90200370	8:117934783-118434783	-0.392638297213871	0.547155580773299	0.473004574854142	1.0
MR-IVW	glucose	HMDB0000122	aspartate	HMDB0000191	met-d-Glucose	GCST90200370	9:21884068-22384068	-0.175802155959169	0.657055517487074	0.789037576783883	1.0
MR-IVW	glucose	HMDB0000122	aspartate	HMDB0000191	met-d-Glucose	GCST90200370	10:2888477-3388477	1.50052470897854	0.35916020524791	2.94251523292874e-05	1.0
MR-IVW	glucose	HMDB0000122	aspartate	HMDB0000191	met-d-Glucose	GCST90200370	10:112762852-113262852	0.175668614614316	0.677823332833458	0.795507330757661	1.0
MR-IVW	glucose	HMDB0000122	aspartate	HMDB0000191	met-d-Glucose	GCST90200370	10:114504071-115004071	0.230067353204174	0.45184922013367	0.610634177175421	1.0
MR-IVW	glucose	HMDB0000122	aspartate	HMDB0000191	met-d-Glucose	GCST90200370	12:4134844-4634844	0.304176971762125	0.659531785593791	0.644654129428551	1.0
MR-IVW	glucose	HMDB0000122	aspartate	HMDB0000191	met-d-Glucose	GCST90200370	12:111682800-112523499	-1.81333768966646	0.669667836291487	0.0067727435856286	1.0
MR-IVW	glucose	HMDB0000122	aspartate	HMDB0000191	met-d-Glucose	GCST90200370	12:121166650-121666650	-0.244410375078789	0.611589601608198	0.689428066051346	1.0
MR-IVW	glucose	HMDB0000122	aspartate	HMDB0000191	met-d-Glucose	GCST90200370	13:28213465-28721145	1.14720410072737	0.680444488187198	0.0918029629162909	1.0
MR-IVW	glucose	HMDB0000122	aspartate	HMDB0000191	met-d-Glucose	GCST90200370	17:43272775-44380160	-0.254969331665694	0.647897091706076	0.693925347829973	1.0
MR-IVW	glucose	HMDB0000122	aspartate	HMDB0000191	met-d-Glucose	GCST90200370	17:44543627-45043627	-0.910925182696012	0.679064878595033	0.17977745063019	1.0
MR-IVW	glucose	HMDB0000122	aspartate	HMDB0000191	met-d-Glucose	GCST90200370	20:22311971-22811971	-0.900406200471846	0.659218024925531	0.171979733842942	1.0
MR-IVW	glycine	HMDB0000123	acetylphosphate	HMDB0001494	met-d-Gly	M15488	1:11606378-12106378	-0.218224295574919	0.698317745839743	0.754660563059687	1.0
MR-IVW	glycine	HMDB0000123	acetylphosphate	HMDB0001494	met-d-Gly	M15488	1:75982013-76482013	0.197984451608792	0.395968903217588	0.617075077451977	1.0
MR-IVW	glycine	HMDB0000123	acetylphosphate	HMDB0001494	met-d-Gly	M15488	1:120004506-120504506	0.370119195115519	0.538355192895299	0.491767700760522	1.0
MR-IVW	glycine	HMDB0000123	acetylphosphate	HMDB0001494	met-d-Gly	M15488	1:151589838-152089838	-0.909089668895732	0.765549194859559	0.235030456586426	1.0
MR-IVW	glycine	HMDB0000123	acetylphosphate	HMDB0001494	met-d-Gly	M15488	2:165276338-165776338	0.913507218606728	0.635483282509027	0.150575972824846	1.0
MR-IVW	glycine	HMDB0000123	acetylphosphate	HMDB0001494	met-d-Gly	M15488	2:208538752-212979649	-0.120129765547952	0.0634149976992818	0.0581794790403564	15.0
MR-IVW	glycine	HMDB0000123	acetylphosphate	HMDB0001494	met-d-Gly	M15488	2:226790540-227290540	-1.05677518287802	0.690968388804858	0.126162397742479	1.0
MR-IVW	glycine	HMDB0000123	acetylphosphate	HMDB0001494	met-d-Gly	M15488	3:12110357-12610357	-0.251105470917814	0.721928228888721	0.727970796961299	1.0
MR-IVW	glycine	HMDB0000123	acetylphosphate	HMDB0001494	met-d-Gly	M15488	3:48534270-49826414	-1.24012377271706	0.661399345449101	0.0607927235305231	1.0
MR-IVW	glycine	HMDB0000123	acetylphosphate	HMDB0001494	met-d-Gly	M15488	3:125116791-126249375	-0.0279841610507015	0.200845393795319	0.889187919655145	3.0
MR-IVW	glycine	HMDB0000123	acetylphosphate	HMDB0001494	met-d-Gly	M15488	4:89427537-89927537	-0.291536638547961	0.708017550759337	0.680511892901688	1.0
MR-IVW	glycine	HMDB0000123	acetylphosphate	HMDB0001494	met-d-Gly	M15488	4:102676923-103438709	-1.41001878104359e-308	0.594963703579978	1.0	1.0
MR-IVW	glycine	HMDB0000123	acetylphosphate	HMDB0001494	met-d-Gly	M15488	5:90005685-90505685	0.0355046483455999	0.568074373529632	0.950164661941509	1.0
MR-IVW	glycine	HMDB0000123	acetylphosphate	HMDB0001494	met-d-Gly	M15488	6:131620261-132120261	1.1237161470466	0.795965604158007	0.158019253847399	1.0
MR-IVW	glycine	HMDB0000123	acetylphosphate	HMDB0001494	met-d-Gly	M15488	6:160518860-161018860	-1.6061709481093	0.694560409993209	0.0207501453161158	1.0
MR-IVW	glycine	HMDB0000123	acetylphosphate	HMDB0001494	met-d-Gly	M15488	7:55560073-56715237	-0.102610628941422	0.249197241714884	0.680511892901688	1.0
MR-IVW	glycine	HMDB0000123	acetylphosphate	HMDB0001494	met-d-Gly	M15488	8:8915380-9434231	-0.559600918890809	0.430922829203655	0.194077626184691	2.0
MR-IVW	glycine	HMDB0000123	acetylphosphate	HMDB0001494	met-d-Gly	M15488	8:116710729-117210729	0.246955908770912	0.65854909005577	0.707660466654555	1.0
MR-IVW	glycine	HMDB0000123	acetylphosphate	HMDB0001494	met-d-Gly	M15488	8:126212070-126756694	-0.0865436796231141	0.276939774793966	0.754660563059687	1.0
MR-IVW	glycine	HMDB0000123	acetylphosphate	HMDB0001494	met-d-Gly	M15488	9:5668443-7086536	-0.0540124228570951	0.310031227129807	0.861695654373508	3.0
MR-IVW	glycine	HMDB0000123	acetylphosphate	HMDB0001494	met-d-Gly	M15488	12:115016-615016	0.122006200283756	0.650699734846709	0.851268623688208	1.0
MR-IVW	glycine	HMDB0000123	acetylphosphate	HMDB0001494	met-d-Gly	M15488	12:21136493-21636493	-0.375265299013652	0.687986381525031	0.585440934568929	1.0
MR-IVW	glycine	HMDB0000123	acetylphosphate	HMDB0001494	met-d-Gly	M15488	12:46468358-47667420	0.19561533382955	0.364501086515204	0.591498357454965	2.0
MR-IVW	glycine	HMDB0000123	acetylphosphate	HMDB0001494	met-d-Gly	M15488	12:56615338-57115338	-0.398909666974795	0.417905365402165	0.339807612284683	1.0
MR-IVW	glycine	HMDB0000123	acetylphosphate	HMDB0001494	met-d-Gly	M15488	12:57516305-58016305	0.0414373720096057	0.662997952153731	0.950164661941509	1.0
MR-IVW	glycine	HMDB0000123	acetylphosphate	HMDB0001494	met-d-Gly	M15488	12:59343804-59843804	0.834211657770925	0.702494027596565	0.235030456586426	1.0
MR-IVW	glycine	HMDB0000123	acetylphosphate	HMDB0001494	met-d-Gly	M15488	14:100551720-101051720	0.999269906759164	0.726741750370301	0.169131444702671	1.0
MR-IVW	glycine	HMDB0000123	acetylphosphate	HMDB0001494	met-d-Gly	M15488	15:42451374-42951374	-0.471695658092655	0.690286328916081	0.494396235653322	1.0
MR-IVW	glycine	HMDB0000123	acetylphosphate	HMDB0001494	met-d-Gly	M15488	15:43028726-44613739	0.365841757668789	0.675400168003921	0.588048156696902	1.0
MR-IVW	glycine	HMDB0000123	acetylphosphate	HMDB0001494	met-d-Gly	M15488	15:58180763-58713267	0.356570251342295	0.518647638316065	0.491767700760522	1.0
MR-IVW	glycine	HMDB0000123	acetylphosphate	HMDB0001494	met-d-Gly	M15488	16:79678196-80178196	0.277677075595532	0.709619193188582	0.695572285478057	1.0
MR-IVW	glycine	HMDB0000123	acetylphosphate	HMDB0001494	met-d-Gly	M15488	16:80626853-81422810	-0.0565951172079845	0.226007900202605	0.802268658479787	2.0
MR-IVW	glycine	HMDB0000123	acetylphosphate	HMDB0001494	met-d-Gly	M15488	17:45235982-45996386	-0.625228179999343	0.400146035199581	0.118170245865336	1.0
MR-IVW	glycine	HMDB0000123	acetylphosphate	HMDB0001494	met-d-Gly	M15488	19:17984588-18484588	0.0298745588515963	0.47799294162557	0.950164661941509	1.0
MR-IVW	glycine	HMDB0000123	acetylphosphate	HMDB0001494	met-d-Gly	M15488	19:33473705-33973705	0.72933465807127	0.777956968609349	0.348501423761081	1.0
MR-IVW	n-stearoyl-sphingosine (d18:1/18:0)*	HMDB0004950	bilirubin (z,z)	HMDB0000054	GCST90200341	GCST90200704	10:64645010-65401382	0.409813335737721	0.166960669947417	0.0141060991281979	1.0
MR-IVW	n-stearoyl-sphingosine (d18:1/18:0)*	HMDB0004950	bilirubin (z,z)	HMDB0000054	GCST90200341	GCST90200704	14:63982220-64482220	-0.12487148977665	0.154527746786958	0.419041892217013	1.0
MR-IVW	n-stearoyl-sphingosine (d18:1/18:0)*	HMDB0004950	bilirubin (z,z)	HMDB0000054	GCST90200341	GCST90200704	18:55052269-55552269	0.185777103689395	0.171220001981794	0.277912856432369	1.0
MR-IVW	n-stearoyl-sphingosine (d18:1/18:0)*	HMDB0004950	bilirubin (z,z)	HMDB0000054	GCST90200341	GCST90200704	19:8013648-8513648	-0.0075971516794647	0.103274195224219	0.941358174265831	1.0
MR-IVW	serine	HMDB0000187	hypoxanthine	HMDB0000157	GCST90200415	M03127	1:119778579-120514573	0.0772412907702111	0.095595482434533	0.419089733273901	2.0
MR-IVW	serine	HMDB0000187	hypoxanthine	HMDB0000157	GCST90200415	M03127	2:211290507-212040821	0.116795229930278	0.131394633671564	0.374062797490886	1.0
MR-IVW	serine	HMDB0000187	hypoxanthine	HMDB0000157	GCST90200415	M03127	7:55905219-56847625	0.220400080622224	0.120596270529142	0.067611677420596	1.0
MR-IVW	ornithine	HMDB0000214	choline phosphate	HMDB0001565	GCST90200404	GCST90200363	6:131644358-132144358	-0.0046620378506058	0.127415270806446	0.970812460898334	1.0
MR-IVW	ornithine	HMDB0000214	choline phosphate	HMDB0001565	GCST90200404	GCST90200363	6:161178041-161678041	0.0601872841413975	0.183793000828592	0.743310001494212	1.0
MR-IVW	mannose	HMDB0000169	isoleucine	HMDB0000172	M00584	GCST90200399	2:27182547-28770083	-0.0850991841723002	0.0710355879045562	0.230924964436349	1.0
MR-IVW	arginine	HMDB0000517	mannose	HMDB0000169	GCST90200372	M00584	4:77758299-78258299	-0.108628100608242	0.193978751086147	0.575479437698055	1.0
MR-IVW	arginine	HMDB0000517	mannose	HMDB0000169	GCST90200372	M00584	6:131644358-132148208	-0.0949542518150914	0.129137782468524	0.462160389897217	1.0
MR-IVW	arginine	HMDB0000517	mannose	HMDB0000169	GCST90200372	M00584	10:99896895-100396895	0.0625539567890036	0.125107913578008	0.617075077451977	1.0
MR-IVW	n-acetylornithine	HMDB0003357	inosine	HMDB0000195	M15630	GCST90200394	2:73124156-74349562	0.038679448984321	0.0310196160986146	0.2124212849175	1.0
MR-IVW	sulfate*	HMDB01448	cysteine	HMDB0000574	GCST90199896	GCST90200439	7:122557611-123057611	0.0439605278659922	0.172556937701344	0.79890881870476	1.0
MR-IVW	taurine	HMDB0000251	theobromine	HMDB0002825	bioa_034	GCST90199644	19:54074995-54574995	0.102830535292574	0.117313483953212	0.380733881958936	1.0
MR-IVW	hypotaurine	HMDB0000965	paraxanthine	HMDB0001860	GCST90200379	GCST90199654	4:138793652-139293652	0.364862406695763	0.13978046392244	0.0090475222814422	1.0
MR-IVW	hypotaurine	HMDB0000965	paraxanthine	HMDB0001860	GCST90200379	GCST90199654	5:114821656-115321656	0.0854979921956426	0.164192639995715	0.602563534225713	1.0
MR-IVW	hypotaurine	HMDB0000965	paraxanthine	HMDB0001860	GCST90200379	GCST90199654	19:47031255-47531255	0.158121060681351	0.180629416426423	0.381362112906886	1.0
MR-IVW	n-formylanthranilic acid	HMDB0004089	3-hydroxybutyrate (bhba)	HMDB0000011	GCST90199960	GCST90200367	2:143548189-144048189	-0.0090001593683496	0.1160286998727	0.938171388232223	1.0
MR-IVW	n-formylanthranilic acid	HMDB0004089	3-hydroxybutyrate (bhba)	HMDB0000011	GCST90199960	GCST90200367	17:75643177-76448530	-0.0035384521339292	0.0308635046106531	0.908723796674404	1.0
MR-IVW	oleamide	HMDB0002117	tyrosine	HMDB0000158	M32458	met-d-Tyr	12:21138621-21638621	-0.134669920205745	0.0274033239621081	8.90709394705417e-07	1.0
MR-IVW	oleamide	HMDB0002117	tyrosine	HMDB0000158	M32458	met-d-Tyr	19:15740431-16240431	-0.0369675150984557	0.0434998459720836	0.395419083891524	1.0
MR-IVW	2-hydroxyphenylacetate	HMDB0000669	docosahexaenoate (dha; 22:6n3)	HMDB0002183	GCST90200369	M19323	9:131329579-131829579	0.0785376570135077	0.101808073906398	0.440452945294222	1.0
MR-IVW	2-hydroxyphenylacetate	HMDB0000669	docosahexaenoate (dha; 22:6n3)	HMDB0002183	GCST90200369	M19323	12:122051275-122551275	0.0440812316657186	0.181835080621089	0.808451451773901	1.0
MR-IVW	tryptophan	HMDB0000929	inosine	HMDB0000195	M00054	M01123	3:20813578-21313578	0.0775955291507501	0.264309771169746	0.76908040282729	1.0
MR-IVW	tryptophan	HMDB0000929	inosine	HMDB0000195	M00054	M01123	3:189559163-190059163	-0.447363249516476	0.301003667884542	0.137216038879823	1.0
MR-IVW	tryptophan	HMDB0000929	inosine	HMDB0000195	M00054	M01123	4:156579823-157079823	0.165461070080475	0.24705831012016	0.503033258002219	1.0
MR-IVW	tryptophan	HMDB0000929	inosine	HMDB0000195	M00054	M01123	5:142947848-143447848	-0.115021447850915	0.264304603572317	0.663428015104736	1.0
MR-IVW	tryptophan	HMDB0000929	inosine	HMDB0000195	M00054	M01123	5:153760041-154260041	-0.17447522047885	0.301110461148982	0.56229282500822	1.0
MR-IVW	tryptophan	HMDB0000929	inosine	HMDB0000195	M00054	M01123	6:111281159-111781159	-0.136048879765937	0.255390002367638	0.594234148638389	1.0
MR-IVW	tryptophan	HMDB0000929	inosine	HMDB0000195	M00054	M01123	6:125293311-125793311	-0.206675271312619	0.273844734489222	0.450418815379631	1.0
MR-IVW	tryptophan	HMDB0000929	inosine	HMDB0000195	M00054	M01123	7:14057409-14557409	0.0268408700068814	0.295249570075701	0.927564826606213	1.0
MR-IVW	tryptophan	HMDB0000929	inosine	HMDB0000195	M00054	M01123	11:116404435-116904435	0.129342929938256	0.295239296598195	0.661317246206755	1.0
MR-IVW	tryptophan	HMDB0000929	inosine	HMDB0000195	M00054	M01123	16:53794515-54294515	-0.445718338990152	0.301004592564779	0.138668078414144	1.0
MR-IVW	3-(4-hydroxyphenyl)lactate	HMDB0000755	beta-alanine	HMDB0000056	M32197	GCST90200361	17:79879970-80379970	0.139064202395685	0.137120714546567	0.31049994539983	1.0
MR-IVW	gluconate	HMDB0000625	lactate	HMDB0000190	GCST90200373	M00527	4:99521223-100894070	-0.0662431600548695	0.152359268126201	0.663720229645604	1.0
MR-IVW	glycerol 3-phosphate	HMDB0000126	2-oxoarginine*	HMDB0004225	GCST90199638	GCST90199903	1:20921386-22251981	0.026366190298114	0.0529406567939519	0.618460833812893	5.0
MR-IVW	glycerol 3-phosphate	HMDB0000126	2-oxoarginine*	HMDB0004225	GCST90199638	GCST90199903	20:5231344-5731344	0.0471299812515514	0.179056705027466	0.792386718121215	1.0
MR-IVW	n-stearoyl-sphingosine (d18:1/18:0)*	HMDB0004950	3-(4-hydroxyphenyl)lactate	HMDB0000755	GCST90200341	GCST90200371	10:64645010-65401382	-0.293637949774221	0.167010511172407	0.0787134149462006	1.0
MR-IVW	n-stearoyl-sphingosine (d18:1/18:0)*	HMDB0004950	3-(4-hydroxyphenyl)lactate	HMDB0000755	GCST90200341	GCST90200371	14:63982220-64482220	-0.136036543064357	0.154545314753878	0.378730797297293	1.0
MR-IVW	n-stearoyl-sphingosine (d18:1/18:0)*	HMDB0004950	3-(4-hydroxyphenyl)lactate	HMDB0000755	GCST90200341	GCST90200371	18:55052269-55552269	0.140970364172692	0.171245907933774	0.410391835952573	1.0
MR-IVW	n-stearoyl-sphingosine (d18:1/18:0)*	HMDB0004950	3-(4-hydroxyphenyl)lactate	HMDB0000755	GCST90200341	GCST90200371	19:8013648-8513648	0.0404360535792828	0.103285774360613	0.695430028982992	1.0
MR-IVW	4-acetamidobutanoate	HMDB0003681	histidine	HMDB0000177	GCST90200311	bioa_009	8:18005709-18505709	0.0295836939508798	0.0584889154220797	0.612997052161003	2.0
MR-IVW	n-acetylglucosaminylasparagine	HMDB0000489	myo-inositol	HMDB0000211	GCST90200316	M19934	4:178111987-178611987	-0.0726195426757612	0.119303534395893	0.542726189445172	1.0
MR-IVW	n-acetylglucosaminylasparagine	HMDB0000489	myo-inositol	HMDB0000211	GCST90200316	M19934	6:167457759-167966043	0.058077607433799	0.0454361354565002	0.20117007890557	2.0
MR-IVW	cysteinylglycine	HMDB0000078	paraxanthine	HMDB0001860	GCST90200364	GCST90199654	16:15885043-16385043	0.144985928992022	0.154480131195933	0.347966483076061	1.0
MR-IVW	cysteinylglycine	HMDB0000078	paraxanthine	HMDB0001860	GCST90200364	GCST90199654	16:89076223-90262231	-0.014645438311923	0.0669663560944897	0.826884956110342	2.0
MR-IVW	cysteinylglycine	HMDB0000078	paraxanthine	HMDB0001860	GCST90200364	GCST90199654	19:52317323-52817323	0.0125792046329605	0.187781879660378	0.946590950780363	1.0
MR-IVW	docosahexaenoate (dha; 22:6n3)	HMDB0002183	aspartate	HMDB0000191	GCST90199651	M15996	11:61376206-61876206	-0.310884638507415	0.193665840381669	0.108435903410357	1.0
MR-IVW	dihydroorotate	HMDB03349	alpha-ketoglutarate	HMDB0000208	GCST90200444	GCST90200455	5:53379047-53879047	0.274015987893194	0.179013921255592	0.125844412053597	1.0
MR-IVW	dihydroorotate	HMDB03349	alpha-ketoglutarate	HMDB0000208	GCST90200444	GCST90200455	10:104381189-105206827	-0.0946123077643441	0.15958426816341	0.553269906666503	1.0
MR-IVW	dihydroorotate	HMDB03349	alpha-ketoglutarate	HMDB0000208	GCST90200444	GCST90200455	10:125910495-126410495	0.0118950865335406	0.129207562271032	0.926648903177588	1.0
MR-IVW	dihydroorotate	HMDB03349	alpha-ketoglutarate	HMDB0000208	GCST90200444	GCST90200455	11:122683181-123183181	0.136092791916385	0.149584651396411	0.362925610594388	1.0
MR-IVW	dihydroorotate	HMDB03349	alpha-ketoglutarate	HMDB0000208	GCST90200444	GCST90200455	15:77921365-78954732	0.0078690854495301	0.0437397645162497	0.857225658016845	5.0
MR-IVW	isoleucine	HMDB0000172	3-(4-hydroxyphenyl)lactate	HMDB0000755	bioa_010	GCST90200371	2:27480940-27980940	-0.158439779093664	0.469360209583708	0.735690700306046	1.0
MR-IVW	isoleucine	HMDB0000172	3-(4-hydroxyphenyl)lactate	HMDB0000755	bioa_010	GCST90200371	4:88976422-89476422	-0.0439350627321966	0.25547764935163	0.863459355864535	1.0
MR-IVW	isoleucine	HMDB0000172	3-(4-hydroxyphenyl)lactate	HMDB0000755	bioa_010	GCST90200371	12:56615040-57115040	0.171322746377703	0.518114007031708	0.740896699280373	1.0
MR-IVW	isoleucine	HMDB0000172	3-(4-hydroxyphenyl)lactate	HMDB0000755	bioa_010	GCST90200371	16:70059237-70559237	-0.143107581476648	0.33651174343904	0.670641523204193	1.0
MR-IVW	tyrosine	HMDB0000158	cysteine	HMDB0000574	GCST90200427	GCST90200439	6:111308006-112158646	-0.201910279761926	0.115749868491029	0.0810950719454211	1.0
MR-IVW	tyrosine	HMDB0000158	cysteine	HMDB0000574	GCST90200427	GCST90200439	16:71156147-71656147	-0.026552288637779	0.179389955669757	0.882331439131513	1.0
MR-IVW	arachidonate (20:4n6)	HMDB0001043	3-hydroxybutyrate (bhba)	HMDB0000011	GCST90200358	M00542	11:61052244-62029047	-0.0741147012080624	0.0859269707287105	0.388395220309857	2.0
MR-IVW	tryptophan	HMDB0000929	cystine	HMDB0000192	bioa_020	GCST90200382	4:156560755-157060755	0.0147939758008143	0.154300200815191	0.923617564568907	1.0
MR-IVW	tryptophan	HMDB0000929	cystine	HMDB0000192	bioa_020	GCST90200382	6:111336667-112095774	0.0313087360065765	0.187108295941644	0.867110800432449	1.0
MR-IVW	asparagine	HMDB0000168	bilirubin (z,z)	HMDB0000054	M34283	GCST90200704	11:61916235-62416235	-0.0815824628323982	0.168073006319497	0.627393368430528	1.0
MR-IVW	asparagine	HMDB0000168	bilirubin (z,z)	HMDB0000054	M34283	GCST90200704	14:104016664-104812812	0.362886295466379	0.14153186580997	0.0103476511398237	1.0
MR-IVW	pantothenate	HMDB0000210	adenosine 5'-diphosphate (adp)	HMDB0001341	M01508	GCST90200355	2:27200724-27700724	-0.142580094469565	0.199387427578918	0.47455300231268	1.0
MR-IVW	5-methylthioadenosine (mta)	HMDB0001173	glycine	HMDB0000123	GCST90200359	met-d-Gly	2:211290507-211790507	-4.89580143876197	0.0382145768724111	0.0	1.0
MR-IVW	5-methylthioadenosine (mta)	HMDB0001173	glycine	HMDB0000123	GCST90200359	met-d-Gly	6:149659491-150411114	0.0924817717692908	0.0412824584800065	0.0250766711712182	1.0
MR-IVW	5-methylthioadenosine (mta)	HMDB0001173	glycine	HMDB0000123	GCST90200359	met-d-Gly	6:160319068-160819068	0.109603216911583	0.0476559038738583	0.0214545952946974	1.0
MR-IVW	5-methylthioadenosine (mta)	HMDB0001173	glycine	HMDB0000123	GCST90200359	met-d-Gly	16:16009596-16509596	0.0220472698168921	0.0439108081085068	0.615602737615985	1.0
MR-IVW	5-acetylamino-6-formylamino-3-methyluracil	HMDB0011105	3-ureidopropionate	HMDB0000026	GCST90200680	GCST90200283	8:17743764-18765840	-0.0223924187741096	0.0250638815564312	0.371635591462714	7.0
MR-IVW	theobromine	HMDB0002825	5-oxoproline	HMDB0000267	GCST90199644	GCST90200280	19:41121480-41621480	0.330556355358141	0.176403298481814	0.0609487310229568	1.0
MR-IVW	acetate	HMDB0000042	cytosine	HMDB0000630	met-d-Acetate	GCST90200433	2:27480940-27980940	1.55971801891289	0.733566837939171	0.0334856788477882	1.0
MR-IVW	acetate	HMDB0000042	cytosine	HMDB0000630	met-d-Acetate	GCST90200433	2:136358646-136858646	-0.476909915200646	0.672796768848582	0.478419479442527	1.0
MR-IVW	acetate	HMDB0000042	cytosine	HMDB0000630	met-d-Acetate	GCST90200433	9:4513491-5013491	0.538896766400532	0.544215474924277	0.322063259701067	1.0
MR-IVW	acetate	HMDB0000042	cytosine	HMDB0000630	met-d-Acetate	GCST90200433	12:111634608-112523499	-1.61955680043924	0.643504395880714	0.0118433899835203	1.0
MR-IVW	acetate	HMDB0000042	cytosine	HMDB0000630	met-d-Acetate	GCST90200433	12:112590766-113090766	-1.3752461468859	0.654570550114469	0.0356418485369011	1.0
MR-IVW	acetate	HMDB0000042	cytosine	HMDB0000630	met-d-Acetate	GCST90200433	15:43683941-44183941	0.877933864995558	0.707864791314242	0.214880559161286	1.0
MR-IVW	acetate	HMDB0000042	cytosine	HMDB0000630	met-d-Acetate	GCST90200433	20:23910811-24695002	0.301329481811835	0.637293226864756	0.63633656779665	1.0
MR-IVW	acetate	HMDB0000042	cytosine	HMDB0000630	met-d-Acetate	GCST90200433	20:24698737-26432690	0.0494077603412559	0.273860189258652	0.85682885943316	3.0
MR-IVW	acetate	HMDB0000042	cytosine	HMDB0000630	met-d-Acetate	GCST90200433	20:32973832-34017690	-0.0922948441587224	0.561334263763889	0.869400149175322	1.0
MR-IVW	theobromine	HMDB0002825	pyruvate	HMDB0000243	GCST90199644	GCST90200430	19:41121480-41621480	0.304178850482581	0.176280848432285	0.0844310235679475	1.0
MR-IVW	citrulline	HMDB0000904	pantothenate	HMDB0000210	bioa_005	GCST90200279	2:211099261-211599261	-0.0984984126135411	0.194434531507524	0.612443164120538	1.0
MR-IVW	citrulline	HMDB0000904	pantothenate	HMDB0000210	bioa_005	GCST90200279	8:10310878-10810878	0.376719955831854	0.283199246594786	0.183442709607293	1.0
MR-IVW	citrulline	HMDB0000904	pantothenate	HMDB0000210	bioa_005	GCST90200279	8:11437159-11937159	-0.0446609355185616	0.35042187661447	0.898584995891508	1.0
MR-IVW	citrulline	HMDB0000904	pantothenate	HMDB0000210	bioa_005	GCST90200279	9:133044244-133627617	-0.0544088147344179	0.301872562785846	0.856965967081394	2.0
MR-IVW	citrulline	HMDB0000904	pantothenate	HMDB0000210	bioa_005	GCST90200279	10:97138579-97638579	-0.0377486560347336	0.265944543275577	0.887125950612065	1.0
MR-IVW	citrulline	HMDB0000904	pantothenate	HMDB0000210	bioa_005	GCST90200279	17:9542768-10042768	0.145980273636093	0.2045789377687	0.475496497047183	1.0
MR-IVW	tyrosine	HMDB0000158	glucose	HMDB0000122	M01299	GCST90200440	1:154514715-155014715	0.179198100061615	0.168891710761872	0.288679151636156	1.0
MR-IVW	tyrosine	HMDB0000158	glucose	HMDB0000122	M01299	GCST90200440	6:111242119-112061922	-0.0057273295625078	0.148259987506473	0.969185134906899	1.0
MR-IVW	tyrosine	HMDB0000158	glucose	HMDB0000122	M01299	GCST90200440	16:71357384-72149586	0.0051349871110834	0.16380754886869	0.974992263558739	1.0
MR-IVW	alanine	HMDB0000161	hippurate	HMDB0000714	met-d-Ala	M15753	1:206970800-207470800	0.0073004243981987	0.372321644308135	0.984356207118252	1.0
MR-IVW	alanine	HMDB0000161	hippurate	HMDB0000714	met-d-Ala	M15753	2:27480940-28253616	-0.52441542199383	0.297168739129836	0.0776132094577011	1.0
MR-IVW	alanine	HMDB0000161	hippurate	HMDB0000714	met-d-Ala	M15753	2:64970910-65916674	-0.0954851836804575	0.319565282148936	0.765094853961415	2.0
MR-IVW	alanine	HMDB0000161	hippurate	HMDB0000714	met-d-Ala	M15753	3:122879946-123379946	-0.317365726870206	0.634731453740412	0.617075077451974	1.0
MR-IVW	alanine	HMDB0000161	hippurate	HMDB0000714	met-d-Ala	M15753	3:159754026-160551365	-0.898539503919586	0.420417566054117	0.0325772647528892	1.0
MR-IVW	alanine	HMDB0000161	hippurate	HMDB0000714	met-d-Ala	M15753	4:88958565-89458565	0.844946839631428	0.51300343834765	0.0995459556044259	1.0
MR-IVW	alanine	HMDB0000161	hippurate	HMDB0000714	met-d-Ala	M15753	5:35692098-36469710	-1.06250098662238	0.682340083151982	0.119436571746113	1.0
MR-IVW	alanine	HMDB0000161	hippurate	HMDB0000714	met-d-Ala	M15753	6:20453952-20953952	0.719771799287427	0.505554001880453	0.154524989471333	1.0
MR-IVW	alanine	HMDB0000161	hippurate	HMDB0000714	met-d-Ala	M15753	8:17128898-17669461	0.598919479635659	0.598919479635659	0.317310507862914	1.0
MR-IVW	alanine	HMDB0000161	hippurate	HMDB0000714	met-d-Ala	M15753	8:49725746-50225746	0.495001554100779	0.627806849103428	0.430426787356805	1.0
MR-IVW	alanine	HMDB0000161	hippurate	HMDB0000714	met-d-Ala	M15753	8:117935733-118435733	-0.803006388360684	0.575126197069138	0.162646324601859	1.0
MR-IVW	alanine	HMDB0000161	hippurate	HMDB0000714	met-d-Ala	M15753	8:145497920-145997920	-0.183073148476776	0.528877984488467	0.729227098416629	1.0
MR-IVW	alanine	HMDB0000161	hippurate	HMDB0000714	met-d-Ala	M15753	9:4033137-4533137	-1.14990967784411	0.586453935700492	0.0499041886618627	1.0
MR-IVW	alanine	HMDB0000161	hippurate	HMDB0000714	met-d-Ala	M15753	11:8005408-8505408	-1.12146767899068	0.571948516285246	0.0499041886618627	1.0
MR-IVW	alanine	HMDB0000161	hippurate	HMDB0000714	met-d-Ala	M15753	12:46544011-47796599	-0.420436210893061	0.244606281623731	0.0856456321435964	2.0
MR-IVW	alanine	HMDB0000161	hippurate	HMDB0000714	met-d-Ala	M15753	12:56610577-57110577	0.158337235105759	0.251274307885226	0.52860496262577	1.0
MR-IVW	alanine	HMDB0000161	hippurate	HMDB0000714	met-d-Ala	M15753	12:59740767-60240767	-0.255099232002929	0.483060247835334	0.59743694916693	1.0
MR-IVW	alanine	HMDB0000161	hippurate	HMDB0000714	met-d-Ala	M15753	12:122367989-122867989	0.417348833053328	0.638298215258033	0.513210927875977	1.0
MR-IVW	alanine	HMDB0000161	hippurate	HMDB0000714	met-d-Ala	M15753	16:69383883-70933639	-0.607080969889954	0.273219188806409	0.0262862906726458	3.0
MR-IVW	alanine	HMDB0000161	hippurate	HMDB0000714	met-d-Ala	M15753	17:79391534-79891534	0.433992378897728	0.536572395728102	0.41861665997141	1.0
MR-IVW	alanine	HMDB0000161	hippurate	HMDB0000714	met-d-Ala	M15753	21:32796216-33296216	0.517133389340732	0.693178798478006	0.455648238135704	1.0
MR-IVW	alanine	HMDB0000161	hippurate	HMDB0000714	met-d-Ala	M15753	22:18934095-19434095	-0.037135508561852	0.643682148405479	0.953993721064354	1.0
MR-IVW	n-acetylornithine	HMDB0003357	cholesterol	HMDB0000067	M15630	GCST90200368	2:73124156-74349562	0.0265985404264011	0.0239937692146403	0.26761990478531	1.0
MR-IVW	threonine	HMDB0000167	cytosine	HMDB0000630	GCST90200432	GCST90200433	2:27589369-28089369	0.337817141232613	0.168900423507734	0.0454898476327701	1.0
MR-IVW	threonine	HMDB0000167	cytosine	HMDB0000630	GCST90200432	GCST90200433	2:211290507-211790507	0.178018339177953	0.147891412178784	0.228701770976323	1.0
MR-IVW	threonine	HMDB0000167	cytosine	HMDB0000630	GCST90200432	GCST90200433	12:46938082-47438082	0.0194039375804246	0.175404668797469	0.911914643899061	1.0
MR-IVW	threonine	HMDB0000167	cytosine	HMDB0000630	GCST90200432	GCST90200433	14:100594368-101094368	0.254872894513073	0.195867191252052	0.193171652024954	1.0
MR-IVW	serine	HMDB0000187	1-methylnicotinamide	HMDB0000699	M32315	GCST90200406	1:119966025-120466025	0.0208414417667172	0.0913437847220713	0.819518079334389	1.0
MR-IVW	serine	HMDB0000187	1-methylnicotinamide	HMDB0000699	M32315	GCST90200406	2:211323559-211823559	-0.0466103899902716	0.121915229123427	0.702225484082804	1.0
MR-IVW	serine	HMDB0000187	1-methylnicotinamide	HMDB0000699	M32315	GCST90200406	7:55822010-56322010	-0.12205358793357	0.164139642529243	0.457120900628369	1.0
MR-IVW	betaine	HMDB0000043	5,6-dihydrothymine	HMDB0000079	GCST90200425	GCST90200339	2:211290507-211790507	-0.203819130933739	0.103772416079305	0.0495187995640946	1.0
MR-IVW	betaine	HMDB0000043	5,6-dihydrothymine	HMDB0000079	GCST90200425	GCST90200339	5:78081434-78907016	-0.0210418188460265	0.0832803260792794	0.80052899636564	2.0
MR-IVW	betaine	HMDB0000043	5,6-dihydrothymine	HMDB0000079	GCST90200425	GCST90200339	6:160264283-160825366	-0.0915165065304872	0.10479106165996	0.382486724162041	2.0
MR-IVW	betaine	HMDB0000043	5,6-dihydrothymine	HMDB0000079	GCST90200425	GCST90200339	12:68601-568601	0.0289892701257518	0.0761816054032926	0.703553163478337	1.0
MR-IVW	betaine	HMDB0000043	5,6-dihydrothymine	HMDB0000079	GCST90200425	GCST90200339	17:17178278-17678278	0.012744757280802	0.178728681205907	0.943152750897973	1.0
MR-IVW	betaine	HMDB0000043	5,6-dihydrothymine	HMDB0000079	GCST90200425	GCST90200339	21:44165982-44665982	-0.0458255961895469	0.178825551100165	0.797751115804089	1.0
MR-IVW	glycine	HMDB0000123	3-methyl-2-oxobutyrate	HMDB0000019	met-d-Gly	GCST90199677	1:11606378-12106378	0.438383794520123	0.65873081852293	0.505732262807718	1.0
MR-IVW	glycine	HMDB0000123	3-methyl-2-oxobutyrate	HMDB0000019	met-d-Gly	GCST90199677	1:75982013-76482013	-0.506819782511095	0.372631941060266	0.17379566628099	1.0
MR-IVW	glycine	HMDB0000123	3-methyl-2-oxobutyrate	HMDB0000019	met-d-Gly	GCST90199677	1:120004506-120504506	-0.0582653885404762	0.444796267908329	0.895780505155315	2.0
MR-IVW	glycine	HMDB0000123	3-methyl-2-oxobutyrate	HMDB0000019	met-d-Gly	GCST90199677	1:151589838-152089838	0.842741029330022	0.722653180802433	0.243543163289536	1.0
MR-IVW	glycine	HMDB0000123	3-methyl-2-oxobutyrate	HMDB0000019	met-d-Gly	GCST90199677	2:165276338-165776338	-1.07927171681992	0.593057612977971	0.0687829246816391	1.0
MR-IVW	glycine	HMDB0000123	3-methyl-2-oxobutyrate	HMDB0000019	met-d-Gly	GCST90199677	2:208538752-212979649	0.0314291529311501	0.0317209744963742	0.321783073783913	61.0
MR-IVW	glycine	HMDB0000123	3-methyl-2-oxobutyrate	HMDB0000019	met-d-Gly	GCST90199677	2:226790540-227290540	0.132733642859216	0.658497232753127	0.840252478053324	1.0
MR-IVW	glycine	HMDB0000123	3-methyl-2-oxobutyrate	HMDB0000019	met-d-Gly	GCST90199677	3:12110357-12610357	-0.0812572705253875	0.671144794480462	0.903633501694676	1.0
MR-IVW	glycine	HMDB0000123	3-methyl-2-oxobutyrate	HMDB0000019	met-d-Gly	GCST90199677	3:48534270-49826414	-0.0403263033732542	0.602557998008008	0.946641266048689	1.0
MR-IVW	glycine	HMDB0000123	3-methyl-2-oxobutyrate	HMDB0000019	met-d-Gly	GCST90199677	3:125116791-126249375	-0.157674200908544	0.166986382710883	0.345050143028487	5.0
MR-IVW	glycine	HMDB0000123	3-methyl-2-oxobutyrate	HMDB0000019	met-d-Gly	GCST90199677	4:102676923-103438709	-1.09986375398607	0.561116557497882	0.0499801069246595	1.0
MR-IVW	glycine	HMDB0000123	3-methyl-2-oxobutyrate	HMDB0000019	met-d-Gly	GCST90199677	5:90005685-90505685	-0.35023948053056	0.558657423436881	0.530704672912459	1.0
MR-IVW	glycine	HMDB0000123	3-methyl-2-oxobutyrate	HMDB0000019	met-d-Gly	GCST90199677	5:131427047-131927047	-0.916411528869236	0.644074344410861	0.154783988544462	1.0
MR-IVW	glycine	HMDB0000123	3-methyl-2-oxobutyrate	HMDB0000019	met-d-Gly	GCST90199677	6:131620261-132120261	-1.63328422343792	0.729427088880189	0.0251472674350492	1.0
MR-IVW	glycine	HMDB0000123	3-methyl-2-oxobutyrate	HMDB0000019	met-d-Gly	GCST90199677	6:160518860-161018860	-0.877319088531294	0.633182250235595	0.165877878276372	1.0
MR-IVW	glycine	HMDB0000123	3-methyl-2-oxobutyrate	HMDB0000019	met-d-Gly	GCST90199677	7:55560073-56715237	0.245222254967162	0.255807106704065	0.337749334046891	2.0
MR-IVW	glycine	HMDB0000123	3-methyl-2-oxobutyrate	HMDB0000019	met-d-Gly	GCST90199677	8:8915380-9434231	-0.598455936912952	0.221619661808856	0.0069261600375829	2.0
MR-IVW	glycine	HMDB0000123	3-methyl-2-oxobutyrate	HMDB0000019	met-d-Gly	GCST90199677	8:17169461-17669461	1.0772950023387	0.581602295000028	0.0639844654811557	1.0
MR-IVW	glycine	HMDB0000123	3-methyl-2-oxobutyrate	HMDB0000019	met-d-Gly	GCST90199677	8:126212070-126756694	-0.0114887813996904	0.235051882771792	0.961016807941852	2.0
MR-IVW	glycine	HMDB0000123	3-methyl-2-oxobutyrate	HMDB0000019	met-d-Gly	GCST90199677	9:5668443-7086536	-0.101831636868155	0.16055366279805	0.525915746037124	4.0
MR-IVW	glycine	HMDB0000123	3-methyl-2-oxobutyrate	HMDB0000019	met-d-Gly	GCST90199677	11:8005408-8505408	0.479016734921674	0.552869833349662	0.38626061983218	1.0
MR-IVW	glycine	HMDB0000123	3-methyl-2-oxobutyrate	HMDB0000019	met-d-Gly	GCST90199677	12:115016-615016	-0.299527187230483	0.627616155619736	0.633187086343068	1.0
MR-IVW	glycine	HMDB0000123	3-methyl-2-oxobutyrate	HMDB0000019	met-d-Gly	GCST90199677	12:21136493-21636493	-0.44763943755068	0.649394286263149	0.490622914408983	1.0
MR-IVW	glycine	HMDB0000123	3-methyl-2-oxobutyrate	HMDB0000019	met-d-Gly	GCST90199677	12:46468358-47667420	-0.283063131847643	0.327226193082163	0.387017864795352	2.0
MR-IVW	glycine	HMDB0000123	3-methyl-2-oxobutyrate	HMDB0000019	met-d-Gly	GCST90199677	12:56615338-57115338	0.365726767471642	0.392806024452922	0.351821487529929	1.0
MR-IVW	glycine	HMDB0000123	3-methyl-2-oxobutyrate	HMDB0000019	met-d-Gly	GCST90199677	12:57516305-58016305	-0.278164898846449	0.623526369238363	0.655513676952606	1.0
MR-IVW	glycine	HMDB0000123	3-methyl-2-oxobutyrate	HMDB0000019	met-d-Gly	GCST90199677	12:59343804-59843804	-1.262275746268	0.667598286026408	0.0586548664710118	1.0
MR-IVW	glycine	HMDB0000123	3-methyl-2-oxobutyrate	HMDB0000019	met-d-Gly	GCST90199677	13:50472895-50972895	-0.532604269739876	0.684404652906691	0.436450626907925	1.0
MR-IVW	glycine	HMDB0000123	3-methyl-2-oxobutyrate	HMDB0000019	met-d-Gly	GCST90199677	14:100551720-101051720	0.241054190710193	0.685640422276015	0.72515684256313	1.0
MR-IVW	glycine	HMDB0000123	3-methyl-2-oxobutyrate	HMDB0000019	met-d-Gly	GCST90199677	15:42451374-42951374	-0.156441427633596	0.647176723823037	0.808990102766721	1.0
MR-IVW	glycine	HMDB0000123	3-methyl-2-oxobutyrate	HMDB0000019	met-d-Gly	GCST90199677	15:43028726-44613739	0.0458303151871061	0.471793894639387	0.922614784300849	1.0
MR-IVW	glycine	HMDB0000123	3-methyl-2-oxobutyrate	HMDB0000019	met-d-Gly	GCST90199677	15:58180763-58713267	0.421552040274449	0.365819091343905	0.24917681762141	2.0
MR-IVW	glycine	HMDB0000123	3-methyl-2-oxobutyrate	HMDB0000019	met-d-Gly	GCST90199677	16:79678196-80178196	0.102379449077386	0.6445511035413	0.873796214718116	1.0
MR-IVW	glycine	HMDB0000123	3-methyl-2-oxobutyrate	HMDB0000019	met-d-Gly	GCST90199677	16:80626853-81422810	0.147703108318617	0.174456082470568	0.397190663696101	2.0
MR-IVW	glycine	HMDB0000123	3-methyl-2-oxobutyrate	HMDB0000019	met-d-Gly	GCST90199677	17:45235982-45996386	0.0896462734926499	0.369932079787701	0.808523144824275	1.0
MR-IVW	glycine	HMDB0000123	3-methyl-2-oxobutyrate	HMDB0000019	met-d-Gly	GCST90199677	19:17984588-18484588	-0.131703441173205	0.45794684481251	0.77365640767606	1.0
MR-IVW	4-acetamidobutanoate	HMDB0003681	3-ureidopropionate	HMDB0000026	M01558	GCST90200283	8:18010431-18510431	-0.0662463401072295	0.114899178892262	0.564236318133536	2.0
MR-IVW	4-acetamidobutanoate	HMDB0003681	3-ureidopropionate	HMDB0000026	M01558	GCST90200283	18:22536478-23036478	-0.141550662428799	0.172940896571101	0.413076565299764	1.0
MR-IVW	7-methylxanthine	HMDB0001991	cysteinylglycine	HMDB0000078	GCST90199754	GCST90200364	1:197801712-198301712	0.0340379073139344	0.178874120942587	0.849082104680183	1.0
MR-IVW	7-methylxanthine	HMDB0001991	cysteinylglycine	HMDB0000078	GCST90199754	GCST90200364	15:74777880-75578595	0.0784044088717062	0.160478121357667	0.625147863606425	1.0
MR-IVW	arginine	HMDB0000517	asparagine	HMDB0000168	GCST90200372	bioa_003	4:77758299-78258299	-0.135474423773615	0.094539025661978	0.151857837322949	1.0
MR-IVW	arginine	HMDB0000517	asparagine	HMDB0000168	GCST90200372	bioa_003	6:131644358-132148208	-0.113224355487567	0.0629373849291648	0.0720186807116908	1.0
MR-IVW	arginine	HMDB0000517	asparagine	HMDB0000168	GCST90200372	bioa_003	10:99896895-100396895	0.105969978290457	0.0609723695572252	0.0822108137754252	1.0
MR-IVW	pantothenate	HMDB0000210	histidine	HMDB0000177	GCST90200279	met-d-His	1:199230515-199730515	0.008155831814372	0.0456970328409891	0.858349027227115	1.0
MR-IVW	2-aminobutyrate	HMDB0000452	threonine	HMDB0000167	GCST90200305	GCST90200432	2:64970910-65470910	0.009842195869148	0.0941682816367189	0.916758997407983	1.0
MR-IVW	2-aminobutyrate	HMDB0000452	threonine	HMDB0000167	GCST90200305	GCST90200432	4:88993818-89493818	0.19982086761825	0.128300250160831	0.11936434307029	1.0
MR-IVW	3-aminoisobutyrate	HMDB0002166	1-stearoyl-2-oleoyl-gps (18:0/18:1)	HMDB0010163	GCST90200310	GCST90199652	3:66115384-66615384	0.0089912751631976	0.168264257032162	0.957384965884684	1.0
MR-IVW	3-aminoisobutyrate	HMDB0002166	1-stearoyl-2-oleoyl-gps (18:0/18:1)	HMDB0010163	GCST90200310	GCST90199652	5:34511619-35593952	0.0269297253304218	0.0243271341044862	0.268301252820956	7.0
MR-IVW	3-aminoisobutyrate	HMDB0002166	1-stearoyl-2-oleoyl-gps (18:0/18:1)	HMDB0010163	GCST90200310	GCST90199652	5:35822024-36322024	-0.0607883328655577	0.169495765354356	0.71986277888866	1.0
MR-IVW	3-aminoisobutyrate	HMDB0002166	1-stearoyl-2-oleoyl-gps (18:0/18:1)	HMDB0010163	GCST90200310	GCST90199652	12:89320-602261	0.0605032926183587	0.0798953780974275	0.448881225569454	2.0
MR-IVW	inositol 1-phosphate (i1p)	HMDB0000213	adenosine 5'-monophosphate (amp)	HMDB0000045	M01481	GCST90200356	1:5349333-5849333	-0.0403063586295456	0.0817155372956237	0.621834484139516	1.0
MR-IVW	inositol 1-phosphate (i1p)	HMDB0000213	adenosine 5'-monophosphate (amp)	HMDB0000045	M01481	GCST90200356	4:31607204-32397858	-0.0816507559023869	0.0777427387155645	0.293594646044324	1.0
MR-IVW	inositol 1-phosphate (i1p)	HMDB0000213	adenosine 5'-monophosphate (amp)	HMDB0000045	M01481	GCST90200356	4:66148855-66648855	-0.108337766827875	0.0803238317571722	0.177413284480018	1.0
MR-IVW	inositol 1-phosphate (i1p)	HMDB0000213	adenosine 5'-monophosphate (amp)	HMDB0000045	M01481	GCST90200356	10:114775621-115275621	0.0654864865993288	0.0800003066681538	0.413027254728914	1.0
MR-IVW	inositol 1-phosphate (i1p)	HMDB0000213	adenosine 5'-monophosphate (amp)	HMDB0000045	M01481	GCST90200356	12:62771708-63271708	-0.0753870394741895	0.0825896822653476	0.361352977026055	1.0
MR-IVW	inositol 1-phosphate (i1p)	HMDB0000213	adenosine 5'-monophosphate (amp)	HMDB0000045	M01481	GCST90200356	15:77060646-77560646	0.0753022983195604	0.0789142371805479	0.339967451657258	1.0
MR-IVW	glycerophosphorylcholine (gpc)	HMDB0000086	isoursodeoxycholate	HMDB0000686	GCST90199629	GCST90199892	1:40156715-40656715	-0.0024991264169242	0.142765373664273	0.98603364037395	1.0
MR-IVW	inositol 1-phosphate (i1p)	HMDB0000213	paraxanthine	HMDB0001860	M01481	GCST90199654	1:5349333-5849333	0.0965277104251063	0.0836564119319925	0.248557948270332	1.0
MR-IVW	inositol 1-phosphate (i1p)	HMDB0000213	paraxanthine	HMDB0001860	M01481	GCST90199654	4:31607204-32397858	-0.127692452807025	0.0795871092154249	0.108617899003941	1.0
MR-IVW	inositol 1-phosphate (i1p)	HMDB0000213	paraxanthine	HMDB0001860	M01481	GCST90199654	4:66148855-66648855	-0.0303085721511256	0.0822458051781464	0.712491444722361	1.0
MR-IVW	inositol 1-phosphate (i1p)	HMDB0000213	paraxanthine	HMDB0001860	M01481	GCST90199654	10:114775621-115275621	0.0140583841959533	0.0819093685260803	0.863725740150587	1.0
MR-IVW	inositol 1-phosphate (i1p)	HMDB0000213	paraxanthine	HMDB0001860	M01481	GCST90199654	12:62771708-63271708	0.009450630800147	0.0845614655006071	0.911013315792491	1.0
MR-IVW	inositol 1-phosphate (i1p)	HMDB0000213	paraxanthine	HMDB0001860	M01481	GCST90199654	15:77060646-77560646	0.0793418822351781	0.0807937468605512	0.326085074948564	1.0
MR-IVW	3-methyl-2-oxovalerate	HMDB0000491	arachidonate (20:4n6)	HMDB0001043	M15676	M01110	2:27480940-27980940	0.0637433428980645	0.169982247728174	0.707660466654556	1.0
MR-IVW	3-methyl-2-oxovalerate	HMDB0000491	arachidonate (20:4n6)	HMDB0001043	M15676	M01110	4:88976422-89476422	0.0811245731621848	0.121686859743277	0.504985075093844	1.0
MR-IVW	isoleucine	HMDB0000172	mannose	HMDB0000169	bioa_010	GCST90200435	2:27480940-27980940	-5.10894052479895	0.467316249204981	8.05861475893102e-28	1.0
MR-IVW	isoleucine	HMDB0000172	mannose	HMDB0000169	bioa_010	GCST90200435	4:88976422-89476422	-0.0826802668644458	0.256206532103236	0.746915301186752	1.0
MR-IVW	isoleucine	HMDB0000172	mannose	HMDB0000169	bioa_010	GCST90200435	12:56615040-57115040	0.0705455482825256	0.519597417043778	0.89200340164013	1.0
MR-IVW	isoleucine	HMDB0000172	mannose	HMDB0000169	bioa_010	GCST90200435	16:70059237-70559237	0.302163288584254	0.337460575651094	0.370571575987386	1.0
MR-IVW	tyrosine	HMDB0000158	1-stearoyl-2-oleoyl-gps (18:0/18:1)	HMDB0010163	M01299	GCST90199652	1:154514715-155014715	-0.121287089816498	0.169609469836175	0.474549592935513	1.0
MR-IVW	tyrosine	HMDB0000158	1-stearoyl-2-oleoyl-gps (18:0/18:1)	HMDB0010163	M01299	GCST90199652	6:111242119-112061922	0.0386410652047428	0.148883866011048	0.795219936419977	1.0
MR-IVW	tyrosine	HMDB0000158	1-stearoyl-2-oleoyl-gps (18:0/18:1)	HMDB0010163	M01299	GCST90199652	16:71357384-72149586	-0.358863801559143	0.164448930593059	0.0290932746961641	1.0
MR-IVW	4-methyl-2-oxopentanoate	HMDB0000695	valine	HMDB0000883	M22116	GCST90200442	4:88976422-89476422	0.673550477001255	0.159635146834085	2.45049056466263e-05	1.0
MR-IVW	4-methyl-2-oxopentanoate	HMDB0000695	valine	HMDB0000883	M22116	GCST90200442	13:48209901-48709901	-0.0254052592148774	0.1704674134843	0.881527643579737	1.0
MR-IVW	glycine	HMDB0000123	docosahexaenoate (dha; 22:6n3)	HMDB0002183	bioa_008	GCST90199651	1:75967169-76725029	-0.538447819907515	0.351208374837387	0.125244020734988	1.0
MR-IVW	glycine	HMDB0000123	docosahexaenoate (dha; 22:6n3)	HMDB0002183	bioa_008	GCST90199651	1:120004506-120504506	-0.544027017250331	0.458776210385282	0.235692520643956	1.0
MR-IVW	glycine	HMDB0000123	docosahexaenoate (dha; 22:6n3)	HMDB0002183	bioa_008	GCST90199651	2:165258389-165758389	-0.699009751470135	0.514639710205076	0.174384144883687	1.0
MR-IVW	glycine	HMDB0000123	docosahexaenoate (dha; 22:6n3)	HMDB0002183	bioa_008	GCST90199651	2:210575251-212439946	-0.0292869577427562	0.0649178484430198	0.651889542687793	6.0
MR-IVW	glycine	HMDB0000123	docosahexaenoate (dha; 22:6n3)	HMDB0002183	bioa_008	GCST90199651	3:125660381-126160381	-0.364612256675427	0.270174477945814	0.177162403213781	1.0
MR-IVW	glycine	HMDB0000123	docosahexaenoate (dha; 22:6n3)	HMDB0002183	bioa_008	GCST90199651	5:89976061-90476061	1.38374253401651	0.566216563439231	0.0145318804792578	1.0
MR-IVW	glycine	HMDB0000123	docosahexaenoate (dha; 22:6n3)	HMDB0002183	bioa_008	GCST90199651	5:131494202-131994202	1.22107586397326	0.511975766864442	0.0170778827130158	1.0
MR-IVW	glycine	HMDB0000123	docosahexaenoate (dha; 22:6n3)	HMDB0002183	bioa_008	GCST90199651	6:160525578-161025578	-0.445384805271372	0.51424186840119	0.386435407259699	1.0
MR-IVW	glycine	HMDB0000123	docosahexaenoate (dha; 22:6n3)	HMDB0002183	bioa_008	GCST90199651	7:55797215-56297215	-0.302672590428917	0.340414755878824	0.373933819771313	1.0
MR-IVW	glycine	HMDB0000123	docosahexaenoate (dha; 22:6n3)	HMDB0002183	bioa_008	GCST90199651	8:8933358-9433358	-0.232384627721086	0.310044538692166	0.453543761117901	1.0
MR-IVW	glycine	HMDB0000123	docosahexaenoate (dha; 22:6n3)	HMDB0002183	bioa_008	GCST90199651	8:126232077-126732077	-0.716635814796924	0.30973719785292	0.0206847403566569	1.0
MR-IVW	glycine	HMDB0000123	docosahexaenoate (dha; 22:6n3)	HMDB0002183	bioa_008	GCST90199651	9:5720079-6894932	-0.0269352892657038	0.184692282203673	0.884048694700305	3.0
MR-IVW	glycine	HMDB0000123	docosahexaenoate (dha; 22:6n3)	HMDB0002183	bioa_008	GCST90199651	10:64798306-65575478	-0.346797140818343	0.444196351805497	0.434961678924495	1.0
MR-IVW	glycine	HMDB0000123	docosahexaenoate (dha; 22:6n3)	HMDB0002183	bioa_008	GCST90199651	12:46859387-47359387	0.0615891393143129	0.433562891170794	0.887037723266177	1.0
MR-IVW	glycine	HMDB0000123	docosahexaenoate (dha; 22:6n3)	HMDB0002183	bioa_008	GCST90199651	12:56611458-57111458	0.479540816658025	0.570145118470481	0.400300013435256	1.0
MR-IVW	glycine	HMDB0000123	docosahexaenoate (dha; 22:6n3)	HMDB0002183	bioa_008	GCST90199651	15:58217095-58717095	0.550479712030628	0.525452733937483	0.294809404386083	1.0
MR-IVW	glycine	HMDB0000123	docosahexaenoate (dha; 22:6n3)	HMDB0002183	bioa_008	GCST90199651	16:80861176-81361176	-0.0759073407378695	0.231913871906553	0.743434697197513	1.0
MR-IVW	glycine	HMDB0000123	docosahexaenoate (dha; 22:6n3)	HMDB0002183	bioa_008	GCST90199651	17:45188952-45974996	0.129559057027712	0.486901791047552	0.790170909469857	1.0
MR-IVW	glycine	HMDB0000123	docosahexaenoate (dha; 22:6n3)	HMDB0002183	bioa_008	GCST90199651	19:17984588-18484588	-0.304382447915464	0.526010923602125	0.562817370515392	1.0
MR-IVW	asparagine	HMDB0000168	orotidine	HMDB0000788	bioa_003	GCST90200681	2:27480940-27980940	-0.872859702688737	0.341538586073991	0.0105983769142842	1.0
MR-IVW	asparagine	HMDB0000168	orotidine	HMDB0000788	bioa_003	GCST90200681	4:178111051-178611051	-0.020994512166238	0.291340400926501	0.942552730539541	1.0
MR-IVW	asparagine	HMDB0000168	orotidine	HMDB0000788	bioa_003	GCST90200681	7:97252737-97752737	-0.298071556732997	0.235753615556651	0.206109798221909	1.0
MR-IVW	asparagine	HMDB0000168	orotidine	HMDB0000788	bioa_003	GCST90200681	11:61853420-62353420	-0.191026807230618	0.194125875940354	0.325097922076525	1.0
MR-IVW	asparagine	HMDB0000168	orotidine	HMDB0000788	bioa_003	GCST90200681	12:46900176-47400176	-0.294258699983931	0.330634789431821	0.37347605671332	1.0
MR-IVW	asparagine	HMDB0000168	orotidine	HMDB0000788	bioa_003	GCST90200681	14:103514503-104812812	-0.0390178383929711	0.154240865640942	0.800293767587337	4.0
MR-IVW	tryptophan	HMDB0000929	leucine	HMDB0000687	bioa_020	M00060	2:27480940-27980940	1.27937228081203	0.338657368450243	0.0001582339720921	1.0
MR-IVW	tryptophan	HMDB0000929	leucine	HMDB0000687	bioa_020	M00060	4:156560755-157060755	-0.210578882400595	0.162720045491369	0.195624786869266	1.0
MR-IVW	tryptophan	HMDB0000929	leucine	HMDB0000687	bioa_020	M00060	6:111336667-112095774	-0.246650179867052	0.197320143893642	0.211299547333711	1.0
MR-IVW	glycine	HMDB0000123	glutamine	HMDB0000641	bioa_008	bioa_006	1:75967169-76725029	0.0493135990535853	0.109100882861918	0.651268982440653	1.0
MR-IVW	glycine	HMDB0000123	glutamine	HMDB0000641	bioa_008	bioa_006	1:120004506-120504506	0.0391358009126237	0.129161059117571	0.761889861597751	1.0
MR-IVW	glycine	HMDB0000123	glutamine	HMDB0000641	bioa_008	bioa_006	2:165258389-165758389	0.346208637045012	0.160133504646162	0.0306181761923224	1.0
MR-IVW	glycine	HMDB0000123	glutamine	HMDB0000641	bioa_008	bioa_006	2:210575251-212439946	-0.029150053139411	0.0324032193583595	0.368331234908077	6.0
MR-IVW	glycine	HMDB0000123	glutamine	HMDB0000641	bioa_008	bioa_006	3:125660381-126160381	0.0026855873178144	0.0839246036817634	0.974472050898643	1.0
MR-IVW	glycine	HMDB0000123	glutamine	HMDB0000641	bioa_008	bioa_006	4:186924683-187424683	0.339271080633398	0.159357012979518	0.0332542604021385	1.0
MR-IVW	glycine	HMDB0000123	glutamine	HMDB0000641	bioa_008	bioa_006	5:89976061-90476061	-0.444909370932889	0.175923041096433	0.0114388027198552	1.0
MR-IVW	glycine	HMDB0000123	glutamine	HMDB0000641	bioa_008	bioa_006	5:131494202-131994202	0.0353139329318559	0.159071769963333	0.824313883331377	1.0
MR-IVW	glycine	HMDB0000123	glutamine	HMDB0000641	bioa_008	bioa_006	6:160525578-161025578	0.150784462860415	0.15972930387756	0.345169648276108	1.0
MR-IVW	glycine	HMDB0000123	glutamine	HMDB0000641	bioa_008	bioa_006	7:55797215-56297215	-0.0922498060750482	0.0826611165547028	0.26442213460625	1.0
MR-IVW	glycine	HMDB0000123	glutamine	HMDB0000641	bioa_008	bioa_006	8:8933358-9433358	0.0241342157746432	0.065760805925459	0.713619018004321	1.0
MR-IVW	glycine	HMDB0000123	glutamine	HMDB0000641	bioa_008	bioa_006	8:126232077-126732077	0.378480461879416	0.093428897032687	5.09992075077194e-05	1.0
MR-IVW	glycine	HMDB0000123	glutamine	HMDB0000641	bioa_008	bioa_006	9:5720079-6894932	0.0528263808850788	0.0591511896047183	0.371817623483626	3.0
MR-IVW	glycine	HMDB0000123	glutamine	HMDB0000641	bioa_008	bioa_006	9:135887106-136387106	0.108062344358126	0.126388706851609	0.392551147749087	1.0
MR-IVW	glycine	HMDB0000123	glutamine	HMDB0000641	bioa_008	bioa_006	10:64798306-65575478	-0.71498825556316	0.137948727679557	2.18345038742583e-07	1.0
MR-IVW	glycine	HMDB0000123	glutamine	HMDB0000641	bioa_008	bioa_006	12:46859387-47359387	1.01920286575843	0.134619319212577	3.70362053357099e-14	1.0
MR-IVW	glycine	HMDB0000123	glutamine	HMDB0000641	bioa_008	bioa_006	12:56611458-57111458	-5.97705435605579	0.175156908804819	3.2506711128111497e-255	1.0
MR-IVW	glycine	HMDB0000123	glutamine	HMDB0000641	bioa_008	bioa_006	15:58217095-58717095	0.337848000845301	0.165368576037837	0.0410524381191061	1.0
MR-IVW	glycine	HMDB0000123	glutamine	HMDB0000641	bioa_008	bioa_006	16:80861176-81361176	-0.0384646892369457	0.0720312532527094	0.593341534068848	1.0
MR-IVW	glycine	HMDB0000123	glutamine	HMDB0000641	bioa_008	bioa_006	17:45188952-45974996	-0.42811210390451	0.151222926140764	0.0046402721044248	1.0
MR-IVW	glycine	HMDB0000123	glutamine	HMDB0000641	bioa_008	bioa_006	19:17984588-18484588	-0.316839959087473	0.16553811864549	0.055620155751155	1.0
MR-IVW	gluconate	HMDB0000625	aspartate	HMDB0000191	GCST90200373	GCST90200370	4:99521223-100894070	0.0374619301564291	0.0927588776325393	0.686313057092427	2.0
MR-IVW	trans-urocanate	HMDB0000301	adenosine 5'-monophosphate (amp)	HMDB0000045	GCST90200416	GCST90200356	8:17963874-18463874	-0.0302273711507206	0.178264345407119	0.865352349445744	1.0
MR-IVW	trans-urocanate	HMDB0000301	adenosine 5'-monophosphate (amp)	HMDB0000045	GCST90200416	GCST90200356	12:96124750-96624750	0.0695387353306738	0.0532004968104149	0.19117641544008	1.0
MR-IVW	trans-urocanate	HMDB0000301	adenosine 5'-monophosphate (amp)	HMDB0000045	GCST90200416	GCST90200356	19:51269710-51769710	-0.0665070269856385	0.177414469916246	0.70775855717809	1.0
MR-IVW	bilirubin (z,z)	HMDB0000054	2-hydroxyglutarate	HMDB0059655	GCST90200704	GCST90199865	2:233988949-235124783	0.0016715381320984	0.0241203090929436	0.944750802244724	7.0
MR-IVW	bilirubin (z,z)	HMDB0000054	2-hydroxyglutarate	HMDB0059655	GCST90200704	GCST90199865	12:21093886-21593886	-0.284872085378379	0.14046374584747	0.0425518137434503	1.0
MR-IVW	phenylalanine	HMDB0000159	3-methyl-2-oxovalerate	HMDB0000491	M00064	M15676	12:103007876-103507876	-0.19934469493273	0.147341731037234	0.176074423405833	1.0
MR-IVW	3-methyl-2-oxovalerate	HMDB0000491	3-hydroxybutyrate (bhba)	HMDB0000011	M15676	M00542	2:27480940-27980940	-0.643077978526705	0.16977258633105	0.0001519389383412	1.0
MR-IVW	3-methyl-2-oxovalerate	HMDB0000491	3-hydroxybutyrate (bhba)	HMDB0000011	M15676	M00542	4:88976422-89476422	0.0565442099239611	0.121655724381857	0.642082757538707	1.0
MR-IVW	alpha-ketoglutaramate*	HMDB0001552	docosahexaenoate (dha; 22:6n3)	HMDB0002183	GCST90199885	M19323	3:99879368-100379368	-0.0753889682172942	0.142401384410445	0.59651983872662	1.0
MR-IVW	inositol 1-phosphate (i1p)	HMDB0000213	glycerol 3-phosphate	HMDB0000126	M01481	GCST90199638	1:5349333-5849333	0.0271676179612573	0.0818008490012185	0.739799387186412	1.0
MR-IVW	inositol 1-phosphate (i1p)	HMDB0000213	glycerol 3-phosphate	HMDB0000126	M01481	GCST90199638	4:31607204-32397858	0.0630163696707778	0.077825386057165	0.418104089473449	1.0
MR-IVW	inositol 1-phosphate (i1p)	HMDB0000213	glycerol 3-phosphate	HMDB0000126	M01481	GCST90199638	4:66148855-66648855	0.0377272913201005	0.0804148609546234	0.638956561919463	1.0
MR-IVW	inositol 1-phosphate (i1p)	HMDB0000213	glycerol 3-phosphate	HMDB0000126	M01481	GCST90199638	10:114775621-115275621	0.0259287520608045	0.0800859337665634	0.746118511360177	1.0
MR-IVW	inositol 1-phosphate (i1p)	HMDB0000213	glycerol 3-phosphate	HMDB0000126	M01481	GCST90199638	12:62771708-63271708	-0.0465978701167531	0.0826778285073482	0.573021068357762	1.0
MR-IVW	inositol 1-phosphate (i1p)	HMDB0000213	glycerol 3-phosphate	HMDB0000126	M01481	GCST90199638	15:77060646-77560646	-0.0247193664785053	0.0789998908871499	0.754353746426377	1.0
MR-IVW	3-hydroxybutyrate (bhba)	HMDB0000011	3-ureidopropionate	HMDB0000026	met-d-bOHbutyrate	GCST90200283	1:230050269-230550269	0.211416126498887	0.572172618257704	0.711757229978991	1.0
MR-IVW	3-hydroxybutyrate (bhba)	HMDB0000011	3-ureidopropionate	HMDB0000026	met-d-bOHbutyrate	GCST90200283	5:41452897-42471829	-0.143025195760663	0.403580776376019	0.723046248217076	1.0
MR-IVW	3-hydroxybutyrate (bhba)	HMDB0000011	3-ureidopropionate	HMDB0000026	met-d-bOHbutyrate	GCST90200283	8:8059014-8559014	0.539314435243147	0.657269094357404	0.411909330840982	1.0
MR-IVW	3-hydroxybutyrate (bhba)	HMDB0000011	3-ureidopropionate	HMDB0000026	met-d-bOHbutyrate	GCST90200283	8:8580720-9433358	1.02669454212698	0.516158108712525	0.0466892153477802	1.0
MR-IVW	3-hydroxybutyrate (bhba)	HMDB0000011	3-ureidopropionate	HMDB0000026	met-d-bOHbutyrate	GCST90200283	8:9546321-10530228	-0.210849051701631	0.602263331155551	0.726267813394959	1.0
MR-IVW	3-hydroxybutyrate (bhba)	HMDB0000011	3-ureidopropionate	HMDB0000026	met-d-bOHbutyrate	GCST90200283	8:10591858-11909109	0.0287371378272862	0.530310105609604	0.956784338880338	1.0
MR-IVW	3-hydroxybutyrate (bhba)	HMDB0000011	3-ureidopropionate	HMDB0000026	met-d-bOHbutyrate	GCST90200283	9:107339744-107915739	-0.184394348306528	0.465414051946408	0.691961769196437	2.0
MR-IVW	3-hydroxybutyrate (bhba)	HMDB0000011	3-ureidopropionate	HMDB0000026	met-d-bOHbutyrate	GCST90200283	10:113694271-114194271	0.371674811873096	0.468699271701426	0.427782435286026	1.0
MR-IVW	3-hydroxybutyrate (bhba)	HMDB0000011	3-ureidopropionate	HMDB0000026	met-d-bOHbutyrate	GCST90200283	11:116451535-117240760	-0.971805912491066	0.653835932490636	0.137195918597096	1.0
MR-IVW	3-hydroxybutyrate (bhba)	HMDB0000011	3-ureidopropionate	HMDB0000026	met-d-bOHbutyrate	GCST90200283	12:122375755-122875755	0.176828940522823	0.597728478041522	0.767356174054497	1.0
MR-IVW	3-hydroxybutyrate (bhba)	HMDB0000011	3-ureidopropionate	HMDB0000026	met-d-bOHbutyrate	GCST90200283	14:94393207-95094947	-0.496139271078151	0.794841808875666	0.532497061469089	2.0
MR-IVW	3-hydroxybutyrate (bhba)	HMDB0000011	3-ureidopropionate	HMDB0000026	met-d-bOHbutyrate	GCST90200283	15:58430643-58980498	0.120389476536761	0.420664818754186	0.774733672844049	2.0
MR-IVW	3-hydroxybutyrate (bhba)	HMDB0000011	3-ureidopropionate	HMDB0000026	met-d-bOHbutyrate	GCST90200283	16:71899923-73042963	-0.402900999790896	0.345481688956933	0.243533295246432	1.0
MR-IVW	3-hydroxybutyrate (bhba)	HMDB0000011	3-ureidopropionate	HMDB0000026	met-d-bOHbutyrate	GCST90200283	17:6935779-7435779	0.117565151005357	0.597367856156608	0.843979915401917	1.0
MR-IVW	3-hydroxybutyrate (bhba)	HMDB0000011	3-ureidopropionate	HMDB0000026	met-d-bOHbutyrate	GCST90200283	19:45161941-45661941	-0.286779240518625	0.40398534286997	0.477781431713036	1.0
MR-IVW	glycerophosphoethanolamine	HMDB0000114	acetoacetate	HMDB0000060	GCST90199808	met-d-Acetoacetate	1:40156715-40656715	0.0232229233658864	0.0474948902201889	0.624872671676227	1.0
MR-IVW	glycerophosphoethanolamine	HMDB0000114	acetoacetate	HMDB0000060	GCST90199808	met-d-Acetoacetate	22:24208096-24708096	-0.039692799073772	0.032331929098693	0.219572502471251	1.0
MR-IVW	glutamate	HMDB0000148	spermidine	HMDB0001257	GCST90200412	GCST90200423	5:36388589-36888589	-0.238238460553188	0.164609375395372	0.147814090010072	1.0
MR-IVW	1-methylnicotinamide	HMDB0000699	alpha-tocopherol	HMDB0001893	GCST90200406	M01561	6:160317928-160817928	0.154683272285389	0.178852533579982	0.387112963987489	1.0
MR-IVW	arginine	HMDB0000517	aspartate	HMDB0000191	bioa_002	M15996	2:24182937-24682937	0.412491029805486	0.374119771218928	0.27021650650797	1.0
MR-IVW	arginine	HMDB0000517	aspartate	HMDB0000191	bioa_002	M15996	2:211333022-211833022	0.589362702592719	0.261321198319413	0.0241133035279669	1.0
MR-IVW	arginine	HMDB0000517	aspartate	HMDB0000191	bioa_002	M15996	2:219037276-219788019	-0.247549923832225	0.285057488049228	0.385163873930435	1.0
MR-IVW	arginine	HMDB0000517	aspartate	HMDB0000191	bioa_002	M15996	4:144583533-145083533	-0.176618136776555	0.279645383229547	0.527662046790787	1.0
MR-IVW	arginine	HMDB0000517	aspartate	HMDB0000191	bioa_002	M15996	5:177386199-177886199	0.143327920441625	0.342963238199605	0.676012593476133	1.0
MR-IVW	arginine	HMDB0000517	aspartate	HMDB0000191	bioa_002	M15996	6:131339506-132265729	-0.0947434274564057	0.136386297298409	0.487262324452766	2.0
MR-IVW	arginine	HMDB0000517	aspartate	HMDB0000191	bioa_002	M15996	6:135177817-135677817	0.0085387949119776	0.324474206655244	0.979005461093973	1.0
MR-IVW	arginine	HMDB0000517	aspartate	HMDB0000191	bioa_002	M15996	6:139590693-140090693	-0.007699326207371	0.28487506967274	0.978438177451518	1.0
MR-IVW	arginine	HMDB0000517	aspartate	HMDB0000191	bioa_002	M15996	10:99898951-100398951	-0.104873197144889	0.362289226500525	0.772218915230022	1.0
MR-IVW	arginine	HMDB0000517	aspartate	HMDB0000191	bioa_002	M15996	12:46680313-47435518	0.114936992465244	0.306498646573983	0.707660466654553	1.0
MR-IVW	arginine	HMDB0000517	aspartate	HMDB0000191	bioa_002	M15996	16:68076200-68576200	-0.133159649890749	0.352481426181397	0.705595683272679	1.0
MR-IVW	arginine	HMDB0000517	aspartate	HMDB0000191	bioa_002	M15996	19:12757458-13257458	0.0830805083967934	0.197316207442386	0.673716649749526	1.0
MR-IVW	1-methylnicotinamide	HMDB0000699	3-aminoisobutyrate	HMDB0002166	GCST90200406	GCST90200310	6:160317928-160817928	0.367911578573141	0.167770664378128	0.0283114541060628	1.0
MR-IVW	tryptophan	HMDB0000929	3-(4-hydroxyphenyl)lactate	HMDB0000755	bioa_020	GCST90200371	4:156560755-157060755	0.183517974935871	0.153519106082892	0.231927642802024	1.0
MR-IVW	tryptophan	HMDB0000929	3-(4-hydroxyphenyl)lactate	HMDB0000755	bioa_020	GCST90200371	6:111336667-112095774	0.9124554572858	0.185906510727897	9.19435184833535e-07	1.0
MR-IVW	1-methylxanthine	HMDB0010738	glucose	HMDB0000122	GCST90199763	GCST90200440	8:18005709-18505709	0.0048703471755875	0.0591936335475995	0.934425468613066	1.0
MR-IVW	1-methylxanthine	HMDB0010738	glucose	HMDB0000122	GCST90199763	GCST90200440	15:74275585-74775585	-0.103521143926097	0.149847643605813	0.489664426737841	1.0
MR-IVW	1-methylxanthine	HMDB0010738	glucose	HMDB0000122	GCST90199763	GCST90200440	15:74777880-75599999	-0.0745664359331276	0.120437191808617	0.535829860747343	1.0
MR-IVW	glutamine	HMDB0000641	inosine	HMDB0000195	met-d-Gln	GCST90200394	1:213912734-214412734	-0.457118762374801	0.703060599700445	0.515573366238289	1.0
MR-IVW	glutamine	HMDB0000641	inosine	HMDB0000195	met-d-Gln	GCST90200394	2:26939063-28767861	-0.26115990075797	0.276210315185312	0.344398040223952	3.0
MR-IVW	glutamine	HMDB0000641	inosine	HMDB0000195	met-d-Gln	GCST90200394	2:190998205-192033792	-0.0757224274119789	0.320829607725032	0.813416610465254	1.0
MR-IVW	glutamine	HMDB0000641	inosine	HMDB0000195	met-d-Gln	GCST90200394	2:211168890-211668890	-0.172424740038012	0.880926521977381	0.844820620604146	1.0
MR-IVW	glutamine	HMDB0000641	inosine	HMDB0000195	met-d-Gln	GCST90200394	3:38941335-39441335	-0.918786764349867	0.863795342276225	0.287481591328062	1.0
MR-IVW	glutamine	HMDB0000641	inosine	HMDB0000195	met-d-Gln	GCST90200394	3:52085887-52937605	1.12451809500207	0.885348201662079	0.204033989080602	1.0
MR-IVW	glutamine	HMDB0000641	inosine	HMDB0000195	met-d-Gln	GCST90200394	3:121763465-122263465	-0.645535555053665	0.913096624797411	0.47958264773978	1.0
MR-IVW	glutamine	HMDB0000641	inosine	HMDB0000195	met-d-Gln	GCST90200394	3:159689586-160441236	-0.100068313418084	0.477095548445568	0.833866852870001	1.0
MR-IVW	glutamine	HMDB0000641	inosine	HMDB0000195	met-d-Gln	GCST90200394	4:17991903-18491903	-1.25751552618834	0.921762278420021	0.172488439875447	1.0
MR-IVW	glutamine	HMDB0000641	inosine	HMDB0000195	met-d-Gln	GCST90200394	5:55611894-56111894	0.359170429425006	0.85877632106445	0.675775210572059	1.0
MR-IVW	glutamine	HMDB0000641	inosine	HMDB0000195	met-d-Gln	GCST90200394	5:127968645-128468645	-1.14324712419131	0.871087909578236	0.189373069782176	1.0
MR-IVW	glutamine	HMDB0000641	inosine	HMDB0000195	met-d-Gln	GCST90200394	5:174698943-175198943	0.031130975656142	0.65714501475116	0.962215893310044	1.0
MR-IVW	glutamine	HMDB0000641	inosine	HMDB0000195	met-d-Gln	GCST90200394	6:20425792-20925792	-0.839892705965196	0.769153943024952	0.274846473482902	1.0
MR-IVW	glutamine	HMDB0000641	inosine	HMDB0000195	met-d-Gln	GCST90200394	6:56020405-56520405	0.0518268387744375	0.882958882216367	0.953193628150761	1.0
MR-IVW	glutamine	HMDB0000641	inosine	HMDB0000195	met-d-Gln	GCST90200394	6:126492728-127693092	0.415199266964628	0.48605211243251	0.392978736732801	2.0
MR-IVW	glutamine	HMDB0000641	inosine	HMDB0000195	met-d-Gln	GCST90200394	6:131635614-132135614	-1.13854421594851	0.684837042267723	0.0964117930599718	1.0
MR-IVW	glutamine	HMDB0000641	inosine	HMDB0000195	met-d-Gln	GCST90200394	7:1635600-2135600	0.176831609835856	0.807346070588724	0.826628029293578	1.0
MR-IVW	glutamine	HMDB0000641	inosine	HMDB0000195	met-d-Gln	GCST90200394	7:72772933-73272933	-0.771077846095301	0.411050637985934	0.060673037490656	1.0
MR-IVW	glutamine	HMDB0000641	inosine	HMDB0000195	met-d-Gln	GCST90200394	8:17124777-17669461	-0.136599597230331	0.52778656769957	0.795777228382388	1.0
MR-IVW	glutamine	HMDB0000641	inosine	HMDB0000195	met-d-Gln	GCST90200394	8:126231747-126731747	0.41793984571138	0.717910391482438	0.560457851427031	1.0
MR-IVW	glutamine	HMDB0000641	inosine	HMDB0000195	met-d-Gln	GCST90200394	9:4040541-4540541	0.0068208340815295	0.608375771362504	0.991054666457862	1.0
MR-IVW	glutamine	HMDB0000641	inosine	HMDB0000195	met-d-Gln	GCST90200394	9:21884172-22384172	-0.800319115872011	0.824959173434484	0.331980807154088	1.0
MR-IVW	glutamine	HMDB0000641	inosine	HMDB0000195	met-d-Gln	GCST90200394	10:22676227-23176227	-0.198199438209735	0.882963528296824	0.82239106593723	1.0
MR-IVW	glutamine	HMDB0000641	inosine	HMDB0000195	met-d-Gln	GCST90200394	10:98828483-99609412	0.0289520022832546	0.251168553376117	0.9082317375979	1.0
MR-IVW	glutamine	HMDB0000641	inosine	HMDB0000195	met-d-Gln	GCST90200394	10:114535278-115035278	-0.883677311231367	0.832494710848154	0.288471366887823	1.0
MR-IVW	glutamine	HMDB0000641	inosine	HMDB0000195	met-d-Gln	GCST90200394	11:8005408-8505408	0.126524840504624	0.331605326081792	0.702793324201584	1.0
MR-IVW	glutamine	HMDB0000641	inosine	HMDB0000195	met-d-Gln	GCST90200394	11:73860169-74360169	0.356487156393304	0.665499468430347	0.592187621150239	1.0
MR-IVW	glutamine	HMDB0000641	inosine	HMDB0000195	met-d-Gln	GCST90200394	12:4051876-4551876	0.655033084923177	0.701547697020504	0.350460135833814	1.0
MR-IVW	glutamine	HMDB0000641	inosine	HMDB0000195	met-d-Gln	GCST90200394	12:46377388-47736079	-0.0226382066648317	0.403351947212667	0.955242072913255	2.0
MR-IVW	glutamine	HMDB0000641	inosine	HMDB0000195	met-d-Gln	GCST90200394	12:55949170-57674145	-0.166504695185368	0.0945341471413926	0.078184594764038	11.0
MR-IVW	glutamine	HMDB0000641	inosine	HMDB0000195	met-d-Gln	GCST90200394	12:57753270-58582050	0.07963707306276	0.494527449856208	0.872064488295531	2.0
MR-IVW	glutamine	HMDB0000641	inosine	HMDB0000195	met-d-Gln	GCST90200394	12:59330993-60240767	-0.393067269704313	0.467275372921025	0.400241623134085	2.0
MR-IVW	glutamine	HMDB0000641	inosine	HMDB0000195	met-d-Gln	GCST90200394	14:21242229-21782312	0.0399650248711253	0.40162484192516	0.92073465939031	3.0
MR-IVW	glutamine	HMDB0000641	inosine	HMDB0000195	met-d-Gln	GCST90200394	14:74940531-75440531	0.450851279731269	0.823123429389315	0.583875738041957	1.0
MR-IVW	glutamine	HMDB0000641	inosine	HMDB0000195	met-d-Gln	GCST90200394	14:94594947-95094947	-0.485059802971748	0.788164177495888	0.53827084867771	1.0
MR-IVW	glutamine	HMDB0000641	inosine	HMDB0000195	met-d-Gln	GCST90200394	14:100545139-101045139	-0.0217992236425349	0.71772439157373	0.975769821480142	1.0
MR-IVW	glutamine	HMDB0000641	inosine	HMDB0000195	met-d-Gln	GCST90200394	16:70118909-70618909	-0.166021807463437	0.859549282422121	0.846841619814679	1.0
MR-IVW	glutamine	HMDB0000641	inosine	HMDB0000195	met-d-Gln	GCST90200394	17:6935779-7435779	-0.0529291412875861	0.907020212271584	0.953465878824068	1.0
MR-IVW	glutamine	HMDB0000641	inosine	HMDB0000195	met-d-Gln	GCST90200394	17:25345818-25845818	0.0090439970269734	0.737614177718606	0.990217263967582	1.0
MR-IVW	glutamine	HMDB0000641	inosine	HMDB0000195	met-d-Gln	GCST90200394	18:31306350-31806350	-0.383480953975493	0.891817394945875	0.667196070111164	1.0
MR-IVW	glutamine	HMDB0000641	inosine	HMDB0000195	met-d-Gln	GCST90200394	22:44074730-44574730	0.508572762774957	0.727064413256471	0.484247169505126	1.0
MR-IVW	phenylalanine	HMDB0000159	docosahexaenoate (dha; 22:6n3)	HMDB0002183	GCST90200396	GCST90199651	12:103005621-103594137	-0.101231823678562	0.109691921583019	0.356072865531221	2.0
MR-IVW	phenylalanine	HMDB0000159	trans-urocanate	HMDB0000301	met-d-Phe	GCST90200416	2:211293055-211793055	-0.257127359478538	0.599897790203156	0.668200797000825	1.0
MR-IVW	phenylalanine	HMDB0000159	trans-urocanate	HMDB0000301	met-d-Phe	GCST90200416	6:17868392-18368392	-0.176033959648166	0.642186289952723	0.78399497269044	1.0
MR-IVW	phenylalanine	HMDB0000159	trans-urocanate	HMDB0000301	met-d-Phe	GCST90200416	11:57019429-57519429	0.0319400522848802	0.359087035139888	0.929123283396119	1.0
MR-IVW	phenylalanine	HMDB0000159	trans-urocanate	HMDB0000301	met-d-Phe	GCST90200416	12:56671418-57171418	1.07384051352886	0.64802446919023	0.097499519421558	1.0
MR-IVW	phenylalanine	HMDB0000159	trans-urocanate	HMDB0000301	met-d-Phe	GCST90200416	12:102211009-102721004	0.743717214124528	0.586796736622701	0.205005582062304	2.0
MR-IVW	phenylalanine	HMDB0000159	trans-urocanate	HMDB0000301	met-d-Phe	GCST90200416	12:102890425-104124563	-0.125924440574297	0.110785378547263	0.255683722947757	12.0
MR-IVW	phenylalanine	HMDB0000159	trans-urocanate	HMDB0000301	met-d-Phe	GCST90200416	12:104125826-104625826	0.991571112798301	0.674138507589465	0.141325873492617	1.0
MR-IVW	phenylalanine	HMDB0000159	trans-urocanate	HMDB0000301	met-d-Phe	GCST90200416	14:55161744-55661744	-0.109852298437327	0.351023689295351	0.754319872727372	1.0
MR-IVW	phenylalanine	HMDB0000159	trans-urocanate	HMDB0000301	met-d-Phe	GCST90200416	14:55670870-56170870	-0.867845040786319	0.633192524375104	0.1705039355874	1.0
MR-IVW	phenylalanine	HMDB0000159	trans-urocanate	HMDB0000301	met-d-Phe	GCST90200416	16:16004626-16504626	-0.182489449847965	0.666694790111248	0.784297787219105	1.0
MR-IVW	5-oxoproline	HMDB0000267	3-hydroxybutyrate (bhba)	HMDB0000011	GCST90200280	M00542	8:144861615-145802337	0.0268379537825199	0.0393449613704902	0.495163577554952	1.0
MR-IVW	5-oxoproline	HMDB0000267	3-hydroxybutyrate (bhba)	HMDB0000011	GCST90200280	M00542	12:56615338-57115338	-0.206575418169617	0.179153902483385	0.248885255663711	1.0
MR-IVW	methionine	HMDB0000696	pyruvate	HMDB0000243	bioa_013	met-d-Pyruvate	5:89993899-90493899	0.0641565587069683	0.0688423266867525	0.351370231029558	1.0
MR-IVW	methionine	HMDB0000696	pyruvate	HMDB0000243	bioa_013	met-d-Pyruvate	10:81796208-82296208	0.0451851999547808	0.0903627694840205	0.61704534861652	1.0
MR-IVW	methionine	HMDB0000696	pyruvate	HMDB0000243	bioa_013	met-d-Pyruvate	12:46900176-47464292	0.0332015324815134	0.0635706938374926	0.601477248410067	2.0
MR-IVW	methionine	HMDB0000696	pyruvate	HMDB0000243	bioa_013	met-d-Pyruvate	12:56615040-57115040	-0.368543080840134	0.0904663113863627	4.62490829848976e-05	1.0
MR-IVW	isoursodeoxycholate	HMDB0000686	myo-inositol	HMDB0000211	GCST90199892	GCST90200401	5:35715970-36215970	0.0068979598268159	0.175078589516461	0.968572101954837	1.0
MR-IVW	phenylalanine	HMDB0000159	cortisol	HMDB0000063	met-d-Phe	GCST90200378	2:211293055-211793055	-0.328066647822132	0.600076592338587	0.584579386751746	1.0
MR-IVW	phenylalanine	HMDB0000159	cortisol	HMDB0000063	met-d-Phe	GCST90200378	6:17868392-18368392	0.404865431347328	0.642369587268413	0.528518811435307	1.0
MR-IVW	phenylalanine	HMDB0000159	cortisol	HMDB0000063	met-d-Phe	GCST90200378	11:57019429-57519429	0.102009895183893	0.35919499505372	0.776413545523867	1.0
MR-IVW	phenylalanine	HMDB0000159	cortisol	HMDB0000063	met-d-Phe	GCST90200378	12:56671418-57171418	0.281440936896607	0.64832327437473	0.664211565491477	1.0
MR-IVW	phenylalanine	HMDB0000159	cortisol	HMDB0000063	met-d-Phe	GCST90200378	12:102211009-102721004	0.469905215054905	0.411855880538848	0.253892500800945	2.0
MR-IVW	phenylalanine	HMDB0000159	cortisol	HMDB0000063	met-d-Phe	GCST90200378	12:102890425-104124563	0.0740761657514947	0.110819122840876	0.503851437745975	12.0
MR-IVW	phenylalanine	HMDB0000159	cortisol	HMDB0000063	met-d-Phe	GCST90200378	12:104125826-104625826	0.922567046679253	0.674356135197469	0.171289864965133	1.0
MR-IVW	phenylalanine	HMDB0000159	cortisol	HMDB0000063	met-d-Phe	GCST90200378	14:55161744-55661744	-0.394040630212102	0.351105894204888	0.261741582397911	1.0
MR-IVW	phenylalanine	HMDB0000159	cortisol	HMDB0000063	met-d-Phe	GCST90200378	14:55670870-56170870	-0.661643312857987	0.633416093275488	0.296224769997269	1.0
MR-IVW	phenylalanine	HMDB0000159	cortisol	HMDB0000063	met-d-Phe	GCST90200378	16:16004626-16504626	0.0827500138438432	0.666900614224716	0.901250763289367	1.0
MR-IVW	acetylphosphate	HMDB0001494	glycerophosphorylcholine (gpc)	HMDB0000086	M15488	GCST90199629	1:109564880-110064880	-0.0864686987006917	0.164424757941269	0.598967330295682	1.0
MR-IVW	acetylphosphate	HMDB0001494	glycerophosphorylcholine (gpc)	HMDB0000086	M15488	GCST90199629	6:96128415-96628415	0.088482987527108	0.170375484094484	0.603522912710283	1.0
MR-IVW	3-methyl-2-oxovalerate	HMDB0000491	ornithine	HMDB0000214	M15676	bioa_014	2:27480940-27980940	-0.291589500908414	0.0829557612826212	0.0004397539882697	1.0
MR-IVW	3-methyl-2-oxovalerate	HMDB0000491	ornithine	HMDB0000214	M15676	bioa_014	4:88976422-89476422	-0.0146716480645291	0.0593993848766387	0.804908224073816	1.0
MR-IVW	tyrosine	HMDB0000158	allantoin	HMDB0000462	met-d-Tyr	M01107	3:135701113-136607693	-1.76769623635319	0.597897256413576	0.0031113029805581	1.0
MR-IVW	tyrosine	HMDB0000158	allantoin	HMDB0000462	met-d-Tyr	M01107	3:186140627-186640627	-0.3429171701164	0.642969693968253	0.593802857207704	1.0
MR-IVW	tyrosine	HMDB0000158	allantoin	HMDB0000462	met-d-Tyr	M01107	4:99789651-100289651	0.479521335280929	0.513772859229565	0.350647889704458	1.0
MR-IVW	tyrosine	HMDB0000158	allantoin	HMDB0000462	met-d-Tyr	M01107	5:89941256-90441256	0.175486663286548	0.789689984789484	0.824140895741889	1.0
MR-IVW	tyrosine	HMDB0000158	allantoin	HMDB0000462	met-d-Tyr	M01107	6:43031486-43531486	0.856322042173463	0.770689837956115	0.26652052580501	1.0
MR-IVW	tyrosine	HMDB0000158	allantoin	HMDB0000462	met-d-Tyr	M01107	6:110683901-112778738	0.104235094792518	0.216012778683134	0.629421441546826	5.0
MR-IVW	tyrosine	HMDB0000158	allantoin	HMDB0000462	met-d-Tyr	M01107	7:27916442-28416442	1.00153430977084	0.624486099033584	0.108763969133645	1.0
MR-IVW	tyrosine	HMDB0000158	allantoin	HMDB0000462	met-d-Tyr	M01107	8:126236230-126736230	-1.39223490802002	0.533196347752346	0.0090248566463902	1.0
MR-IVW	tyrosine	HMDB0000158	allantoin	HMDB0000462	met-d-Tyr	M01107	9:21884651-22384651	-0.139606442366598	0.785286238312141	0.858897500094727	1.0
MR-IVW	tyrosine	HMDB0000158	allantoin	HMDB0000462	met-d-Tyr	M01107	10:64760672-65511176	-0.56898754571235	0.544775309724591	0.296279809953938	1.0
MR-IVW	tyrosine	HMDB0000158	allantoin	HMDB0000462	met-d-Tyr	M01107	11:61320783-61820783	0.324106228386479	0.596355460231122	0.586800554652582	1.0
MR-IVW	tyrosine	HMDB0000158	allantoin	HMDB0000462	met-d-Tyr	M01107	12:21081549-21581549	0.790840402893418	0.472785023468891	0.0943809977338734	1.0
MR-IVW	tyrosine	HMDB0000158	allantoin	HMDB0000462	met-d-Tyr	M01107	12:46690648-47449549	0.729950661198045	0.492716696308679	0.138478316066819	1.0
MR-IVW	tyrosine	HMDB0000158	allantoin	HMDB0000462	met-d-Tyr	M01107	12:56615040-57115040	0.0710427384624402	0.367054148722611	0.846529514964006	1.0
MR-IVW	tyrosine	HMDB0000158	allantoin	HMDB0000462	met-d-Tyr	M01107	12:59740603-60240603	-1.3983323215508	0.845503264193505	0.0981587755711437	1.0
MR-IVW	tyrosine	HMDB0000158	allantoin	HMDB0000462	met-d-Tyr	M01107	12:121174574-121674574	-0.157219235381697	0.321584799644382	0.624920362458646	1.0
MR-IVW	tyrosine	HMDB0000158	allantoin	HMDB0000462	met-d-Tyr	M01107	12:122076812-122576812	1.39929944589791	0.699649722948952	0.0455002638963577	1.0
MR-IVW	tyrosine	HMDB0000158	allantoin	HMDB0000462	met-d-Tyr	M01107	14:102441854-102941854	-0.0844834540357455	0.760351086321737	0.91152823790938	1.0
MR-IVW	tyrosine	HMDB0000158	allantoin	HMDB0000462	met-d-Tyr	M01107	16:70194094-72795019	0.103999398355016	0.209454561485687	0.619524147051403	4.0
MR-IVW	tyrosine	HMDB0000158	allantoin	HMDB0000462	met-d-Tyr	M01107	16:79505446-80005446	1.50072608266414e-308	0.776378306821073	1.0	1.0
MR-IVW	tyrosine	HMDB0000158	allantoin	HMDB0000462	met-d-Tyr	M01107	20:42792364-43292364	-0.636312303212629	0.763574763855155	0.404656761927286	1.0
MR-IVW	flavin adenine dinucleotide (fad)	HMDB0001248	1-methylxanthine	HMDB0010738	GCST90200376	M34389	2:69949756-70738470	0.06214450667944	0.0558399915090622	0.265749994484719	1.0
MR-IVW	leucine	HMDB0000687	methionine sulfoxide	HMDB0002005	bioa_011	GCST90199625	2:27480940-27980940	-0.629313872950129	0.537616306962787	0.241774390368419	1.0
MR-IVW	leucine	HMDB0000687	methionine sulfoxide	HMDB0002005	bioa_011	GCST90199625	4:88972827-89472827	-0.293119311526139	0.218368230564715	0.179493347371027	1.0
MR-IVW	leucine	HMDB0000687	methionine sulfoxide	HMDB0002005	bioa_011	GCST90199625	11:116336283-116883862	0.668063751755769	0.585959065624148	0.254236238265797	1.0
MR-IVW	leucine	HMDB0000687	methionine sulfoxide	HMDB0002005	bioa_011	GCST90199625	15:58477325-58977325	-0.0773913716399803	0.495920839612226	0.875988961181253	1.0
MR-IVW	leucine	HMDB0000687	methionine sulfoxide	HMDB0002005	bioa_011	GCST90199625	16:70059237-70559237	0.265026471114384	0.31877356274797	0.405751010077922	1.0
MR-IVW	arginine	HMDB0000517	glycerophosphoethanolamine	HMDB0000114	bioa_002	GCST90199808	2:24182937-24682937	-0.104230044270977	0.351895580493861	0.767080444824941	1.0
MR-IVW	arginine	HMDB0000517	glycerophosphoethanolamine	HMDB0000114	bioa_002	GCST90199808	2:211333022-211833022	0.689220261770425	0.245746922818615	0.0050380048072526	1.0
MR-IVW	arginine	HMDB0000517	glycerophosphoethanolamine	HMDB0000114	bioa_002	GCST90199808	2:219037276-219788019	0.349431072194863	0.268089215782426	0.192433669319609	1.0
MR-IVW	arginine	HMDB0000517	glycerophosphoethanolamine	HMDB0000114	bioa_002	GCST90199808	4:144583533-145083533	0.148370782179804	0.262907814644914	0.572519176693008	1.0
MR-IVW	arginine	HMDB0000517	glycerophosphoethanolamine	HMDB0000114	bioa_002	GCST90199808	5:177386199-177886199	0.0656282061333188	0.322567718388289	0.838778952100673	1.0
MR-IVW	arginine	HMDB0000517	glycerophosphoethanolamine	HMDB0000114	bioa_002	GCST90199808	6:131339506-132265729	-0.137759633721105	0.118544462039054	0.245197881706406	2.0
MR-IVW	arginine	HMDB0000517	glycerophosphoethanolamine	HMDB0000114	bioa_002	GCST90199808	6:135177817-135677817	-0.29834000089611	0.305157606633133	0.328243135312748	1.0
MR-IVW	arginine	HMDB0000517	glycerophosphoethanolamine	HMDB0000114	bioa_002	GCST90199808	10:99898951-100398951	0.878330772017672	0.340605588841685	0.0099163483832718	1.0
MR-IVW	arginine	HMDB0000517	glycerophosphoethanolamine	HMDB0000114	bioa_002	GCST90199808	12:46680313-47435518	0.157131795813732	0.288266470852761	0.585690128403853	1.0
MR-IVW	arginine	HMDB0000517	glycerophosphoethanolamine	HMDB0000114	bioa_002	GCST90199808	19:12757458-13257458	-0.0390692366018456	0.185582103144464	0.833259773689572	1.0
MR-IVW	arachidonate (20:4n6)	HMDB0001043	leucine	HMDB0000687	M01110	met-d-Leu	11:61330635-61830635	-0.0343743635170757	0.013292743406071	0.0097111149973897	1.0
MR-IVW	threonine	HMDB0000167	glycohyocholate	HMDB0000138	bioa_019	GCST90199935	2:27191397-28253174	0.108901261256085	0.220943858259405	0.622089536453563	1.0
MR-IVW	threonine	HMDB0000167	glycohyocholate	HMDB0000138	bioa_019	GCST90199935	6:126521687-127323798	0.566448997078092	0.350304931652619	0.105874631459145	1.0
MR-IVW	threonine	HMDB0000167	glycohyocholate	HMDB0000138	bioa_019	GCST90199935	8:74631674-75131674	0.375244573333389	0.203877700661945	0.065689349726966	1.0
MR-IVW	threonine	HMDB0000167	glycohyocholate	HMDB0000138	bioa_019	GCST90199935	12:46636543-47464292	-0.036240068649285	0.275869907132597	0.895485375209621	2.0
MR-IVW	threonine	HMDB0000167	glycohyocholate	HMDB0000138	bioa_019	GCST90199935	12:56615040-57115040	0.404438867794338	0.223560093803635	0.0704380384215858	1.0
MR-IVW	threonine	HMDB0000167	glycohyocholate	HMDB0000138	bioa_019	GCST90199935	12:59727701-60227701	-0.0721525443217431	0.354704888708681	0.838810127100467	1.0
MR-IVW	threonine	HMDB0000167	glycohyocholate	HMDB0000138	bioa_019	GCST90199935	16:1654524-2154524	0.487735439377436	0.256981447192857	0.0577039496861183	1.0
MR-IVW	threonine	HMDB0000167	glycohyocholate	HMDB0000138	bioa_019	GCST90199935	20:42792364-43292364	0.631778331304323	0.346115581537937	0.0679498613850541	1.0
MR-IVW	3-hydroxybutyrate (bhba)	HMDB0000011	threonine	HMDB0000167	met-d-bOHbutyrate	M01284	1:230050269-230550269	0.834384560581287	0.635721569966692	0.189351486043283	1.0
MR-IVW	3-hydroxybutyrate (bhba)	HMDB0000011	threonine	HMDB0000167	met-d-bOHbutyrate	M01284	5:41452897-42471829	-0.539072767611712	0.462062372238611	0.243345009148763	1.0
MR-IVW	3-hydroxybutyrate (bhba)	HMDB0000011	threonine	HMDB0000167	met-d-bOHbutyrate	M01284	8:8059014-8559014	1.48776866550163	0.793476621600867	0.0607927235305219	1.0
MR-IVW	3-hydroxybutyrate (bhba)	HMDB0000011	threonine	HMDB0000167	met-d-bOHbutyrate	M01284	8:8580720-9433358	0.326673521894728	0.496059792506808	0.510193396248431	1.0
MR-IVW	3-hydroxybutyrate (bhba)	HMDB0000011	threonine	HMDB0000167	met-d-bOHbutyrate	M01284	8:9546321-10530228	0.982452240853126	0.693495699425732	0.156580407089633	1.0
MR-IVW	3-hydroxybutyrate (bhba)	HMDB0000011	threonine	HMDB0000167	met-d-bOHbutyrate	M01284	8:10591858-11909109	1.01648835882769	0.659343800320659	0.123154616073818	1.0
MR-IVW	3-hydroxybutyrate (bhba)	HMDB0000011	threonine	HMDB0000167	met-d-bOHbutyrate	M01284	9:107339744-107915739	-0.294767096522877	0.669925219370172	0.659937107321186	1.0
MR-IVW	3-hydroxybutyrate (bhba)	HMDB0000011	threonine	HMDB0000167	met-d-bOHbutyrate	M01284	10:113694271-114194271	0.549545419783344	0.507272695184624	0.278660494899242	1.0
MR-IVW	3-hydroxybutyrate (bhba)	HMDB0000011	threonine	HMDB0000167	met-d-bOHbutyrate	M01284	11:116451535-117240760	0.423082046497433	0.781074547379879	0.588048156696902	1.0
MR-IVW	3-hydroxybutyrate (bhba)	HMDB0000011	threonine	HMDB0000167	met-d-bOHbutyrate	M01284	12:122375755-122875755	-0.161172501381835	0.705129693545541	0.819202033401187	1.0
MR-IVW	3-hydroxybutyrate (bhba)	HMDB0000011	threonine	HMDB0000167	met-d-bOHbutyrate	M01284	14:94393207-95094947	0.428094721736636	0.570792962315514	0.453254704753735	1.0
MR-IVW	3-hydroxybutyrate (bhba)	HMDB0000011	threonine	HMDB0000167	met-d-bOHbutyrate	M01284	15:58430643-58980498	-0.100232979096717	0.571868159944129	0.860865220893514	2.0
MR-IVW	3-hydroxybutyrate (bhba)	HMDB0000011	threonine	HMDB0000167	met-d-bOHbutyrate	M01284	16:71899923-73042963	1.35037665168791e-308	0.475679444868606	1.0	1.0
MR-IVW	3-hydroxybutyrate (bhba)	HMDB0000011	threonine	HMDB0000167	met-d-bOHbutyrate	M01284	19:45161941-45661941	-0.314840831013104	0.479105612411246	0.511089064117441	1.0
MR-IVW	glutamine	HMDB0000641	bilirubin (z,z)	HMDB0000054	GCST90200419	GCST90200704	12:56335248-57115338	-0.0216477905064528	0.0673621714968656	0.747934407956775	1.0
MR-IVW	histidine	HMDB0000177	cysteine	HMDB0000574	GCST90200377	GCST90200439	2:211293055-211793055	-0.402752188844175	0.174292865453783	0.0208450981604467	1.0
MR-IVW	histidine	HMDB0000177	cysteine	HMDB0000574	GCST90200377	GCST90200439	12:96129884-96629884	-0.0644740707648236	0.143263592810846	0.652682990514721	1.0
MR-IVW	spermidine	HMDB0001257	adenosine 5'-monophosphate (amp)	HMDB0000045	GCST90200423	GCST90200356	1:247789451-248289451	-0.267303847232214	0.145403988196739	0.0660104168254148	1.0
MR-IVW	dihydroorotate	HMDB03349	4-acetamidobutanoate	HMDB0003681	GCST90200444	M01558	5:53379047-53879047	0.251742722734922	0.198342751245696	0.204358769913803	1.0
MR-IVW	dihydroorotate	HMDB03349	4-acetamidobutanoate	HMDB0003681	GCST90200444	M01558	10:104381189-105206827	0.28661713180754	0.191078087871693	0.133614402537715	1.0
MR-IVW	dihydroorotate	HMDB03349	4-acetamidobutanoate	HMDB0003681	GCST90200444	M01558	10:125910495-126410495	0.0966457774791659	0.144968666218749	0.504985075093846	1.0
MR-IVW	dihydroorotate	HMDB03349	4-acetamidobutanoate	HMDB0003681	GCST90200444	M01558	11:122683181-123183181	-0.0741875351126586	0.165235873660014	0.653446378711748	1.0
MR-IVW	dihydroorotate	HMDB03349	4-acetamidobutanoate	HMDB0003681	GCST90200444	M01558	15:77921365-78954732	0.0271996522133101	0.0611992174799483	0.656721286563773	1.0
MR-IVW	alpha-aminoadipic acid	HMDB0000510	gluconate	HMDB0000625	bioa_025	GCST90200373	3:2996317-3496317	-0.0323323563231018	0.244793845251094	0.894921062680006	1.0
MR-IVW	alpha-aminoadipic acid	HMDB0000510	gluconate	HMDB0000625	bioa_025	GCST90200373	5:36380209-36880209	-0.163035217598783	0.18423015117191	0.376181417048433	1.0
MR-IVW	biliverdin	HMDB0001008	asparagine	HMDB0000168	M02137	M34283	2:234046650-234918570	0.0181775693899359	0.036355138779872	0.617075077451977	1.0
MR-IVW	n6,n6,n6-trimethyllysine	HMDB0001325	taurochenodeoxycholate	HMDB0000951	GCST90200344	GCST90200337	11:64586385-65555309	0.0301334153447105	0.0735253093483183	0.681925291504716	2.0
MR-IVW	n6,n6,n6-trimethyllysine	HMDB0001325	taurochenodeoxycholate	HMDB0000951	GCST90200344	GCST90200337	16:67497306-67997306	0.161066690239169	0.16736492055675	0.335864642921516	1.0
MR-IVW	leucine	HMDB0000687	creatinine	HMDB0000562	M00060	GCST90200366	4:88976422-89476422	0.0658794988655418	0.120238311369503	0.583755268680574	1.0
MR-IVW	leucine	HMDB0000687	creatinine	HMDB0000562	M00060	GCST90200366	6:45295851-45795851	0.0629678475080794	0.173841231353596	0.717191603743769	1.0
MR-IVW	creatine	HMDB0000064	phenylalanine	HMDB0000159	GCST90200323	M00064	2:211290507-211790507	-0.137526307275864	0.107629283955023	0.201327791982998	1.0
MR-IVW	creatine	HMDB0000064	phenylalanine	HMDB0000159	GCST90200323	M00064	15:45404327-45904327	0.17271372491791	0.148040335643923	0.243345009148765	1.0
MR-IVW	creatinine	HMDB0000562	2-hydroxyphenylacetate	HMDB0000669	GCST90200366	GCST90200369	16:20142332-20642332	0.702594605330436	0.180341865761803	9.78331163324324e-05	1.0
MR-IVW	spermidine	HMDB0001257	oleamide	HMDB0002117	GCST90200423	M32458	1:247789451-248289451	-0.0110926006767155	0.158993943032938	0.944378761640755	1.0
MR-IVW	2-aminobutyrate	HMDB0000452	ornithine	HMDB0000214	M32348	M01493	2:64958074-65458074	-0.132951093821489	0.12272408660445	0.278660494899241	1.0
MR-IVW	2-aminobutyrate	HMDB0000452	ornithine	HMDB0000214	M32348	M01493	4:88993818-89493818	-0.15488732358928	0.15488732358928	0.317310507862914	1.0
MR-IVW	methionine	HMDB0000696	n-palmitoyl-sphingosine (d18:1/16:0)	HMDB0004949	bioa_013	GCST90200336	5:89993899-90493899	0.173617413127127	0.256489746907145	0.498470632517066	1.0
MR-IVW	methionine	HMDB0000696	n-palmitoyl-sphingosine (d18:1/16:0)	HMDB0004949	bioa_013	GCST90200336	12:46900176-47464292	0.261082160668821	0.337839376151208	0.439640944781049	1.0
MR-IVW	methionine	HMDB0000696	n-palmitoyl-sphingosine (d18:1/16:0)	HMDB0004949	bioa_013	GCST90200336	12:56615040-57115040	-0.338817166605888	0.337067288051828	0.314804656274652	1.0
MR-IVW	kynurenine	HMDB0000684	urate	HMDB0000289	GCST90199636	M01604	8:39554593-40054593	-0.177421711070611	0.177421711070611	0.317310507862914	1.0
MR-IVW	kynurenine	HMDB0000684	urate	HMDB0000289	GCST90199636	M01604	12:111809557-113090766	0.504617875314182	0.158311490294646	0.0014350845796889	1.0
MR-IVW	kynurenine	HMDB0000684	urate	HMDB0000289	GCST90199636	M01604	16:87568373-88128072	0.136562602246583	0.0764522092701324	0.0740591200755297	2.0
MR-IVW	myo-inositol	HMDB0000211	guanidinoacetate	HMDB0000128	M19934	GCST90200384	16:24681798-25181798	-0.172856599253324	0.132928239383066	0.193472371057951	1.0
MR-IVW	myo-inositol	HMDB0000211	guanidinoacetate	HMDB0000128	M19934	GCST90200384	19:18368867-18868867	-0.0801991685083415	0.132292533767982	0.544364715355211	1.0
MR-IVW	methionine	HMDB0000696	asparagine	HMDB0000168	bioa_013	bioa_003	5:89993899-90493899	0.36663794682259	0.132599619104009	0.0056922795804253	1.0
MR-IVW	methionine	HMDB0000696	asparagine	HMDB0000168	bioa_013	bioa_003	10:81796208-82296208	0.0765914157885639	0.174071399519466	0.659937107321191	1.0
MR-IVW	methionine	HMDB0000696	asparagine	HMDB0000168	bioa_013	bioa_003	12:46900176-47464292	0.92019468943635	0.129542621032443	1.217133120326e-12	2.0
MR-IVW	methionine	HMDB0000696	asparagine	HMDB0000168	bioa_013	bioa_003	12:56615040-57115040	0.352901329362092	0.174272261413379	0.0428673642283063	1.0
MR-IVW	1-methylxanthine	HMDB0010738	histidine	HMDB0000177	M34389	met-d-His	8:18010431-18510431	-0.0691520832691393	0.0142995411757126	1.32501114134855e-06	1.0
MR-IVW	5-oxoproline	HMDB0000267	cortisol	HMDB0000063	M01494	M01712	8:144903138-145403138	-0.0191700467843159	0.0508422979931854	0.706137056836056	1.0
MR-IVW	citrulline	HMDB0000904	taurocholate	HMDB0000036	M02132	GCST90200333	10:97115163-97871266	0.306241432782194	0.160895844084201	0.0569946248546819	1.0
MR-IVW	2-oxoarginine*	HMDB0004225	1-stearoyl-2-oleoyl-gps (18:0/18:1)	HMDB0010163	GCST90199903	GCST90199652	4:102938709-103438709	0.0315867315395037	0.18444432443782	0.864024461370849	1.0
MR-IVW	2-oxoarginine*	HMDB0004225	1-stearoyl-2-oleoyl-gps (18:0/18:1)	HMDB0010163	GCST90199903	GCST90199652	6:160310824-160819068	0.0910223079937875	0.145626445175672	0.531945009699639	2.0
MR-IVW	caffeine	HMDB0001847	2-oxoarginine*	HMDB0004225	GCST90200436	GCST90199903	15:56384745-56884745	0.27797240827471	0.169833131046736	0.101685140388917	1.0
MR-IVW	caffeine	HMDB0001847	2-oxoarginine*	HMDB0004225	GCST90200436	GCST90199903	15:57044800-57544800	0.0380335628043648	0.181293465632775	0.833831549609662	1.0
MR-IVW	n-acetylglucosaminylasparagine	HMDB0000489	cystine	HMDB0000192	GCST90200316	M31454	4:178111987-178611987	-0.0266448734072434	0.229812033137476	0.907698485974458	1.0
MR-IVW	n-acetylglucosaminylasparagine	HMDB0000489	cystine	HMDB0000192	GCST90200316	M31454	6:167457759-167966043	-0.114053837550474	0.0875037315679462	0.19243248935523	2.0
MR-IVW	urate	HMDB0000289	sphingosine 1-phosphate	HMDB0000277	GCST90200307	GCST90199657	2:207223753-207723753	-0.270581893877628	0.178157364285625	0.128817808048627	1.0
MR-IVW	urate	HMDB0000289	sphingosine 1-phosphate	HMDB0000277	GCST90200307	GCST90199657	4:9672167-10439135	-0.0413705853069475	0.059174676206752	0.484472967805228	1.0
MR-IVW	urate	HMDB0000289	sphingosine 1-phosphate	HMDB0000277	GCST90200307	GCST90199657	4:88802323-89302323	-0.0253695349304552	0.161449463312837	0.875137607212877	1.0
MR-IVW	urate	HMDB0000289	sphingosine 1-phosphate	HMDB0000277	GCST90200307	GCST90199657	11:64114866-64614866	-0.0039129838991447	0.172627804900832	0.981915763192186	1.0
MR-IVW	urate	HMDB0000289	sphingosine 1-phosphate	HMDB0000277	GCST90200307	GCST90199657	12:114208961-114708961	-0.0904985516507469	0.183306395988936	0.621517356412066	1.0
MR-IVW	n-stearoyl-sphingosine (d18:1/18:0)*	HMDB0004950	creatinine	HMDB0000562	GCST90200341	GCST90200366	10:64645010-65401382	-0.293574145161022	0.167213109162083	0.0791415988680735	1.0
MR-IVW	n-stearoyl-sphingosine (d18:1/18:0)*	HMDB0004950	creatinine	HMDB0000562	GCST90200341	GCST90200366	14:63982220-64482220	0.153254718419613	0.154730825202284	0.321949251243174	1.0
MR-IVW	n-stearoyl-sphingosine (d18:1/18:0)*	HMDB0004950	creatinine	HMDB0000562	GCST90200341	GCST90200366	18:55052269-55552269	-0.184415399597783	0.171448626148185	0.282092467813431	1.0
MR-IVW	n-stearoyl-sphingosine (d18:1/18:0)*	HMDB0004950	creatinine	HMDB0000562	GCST90200341	GCST90200366	19:8013648-8513648	0.0279363311325291	0.103411561945211	0.787047106199428	1.0
MR-IVW	glycerophosphorylcholine (gpc)	HMDB0000086	glycine	HMDB0000123	GCST90199629	bioa_008	1:40156715-40656715	0.0021436513491805	0.0476366966484632	0.964107308955727	1.0
MR-IVW	dimethylglycine	HMDB0000092	cholesterol	HMDB0000067	GCST90200424	M00063	5:78080227-78832833	-0.0529240723658956	0.0501385948729536	0.291171315245307	1.0
MR-IVW	dimethylglycine	HMDB0000092	cholesterol	HMDB0000067	GCST90200424	M00063	10:103976834-104737382	0.254381663546135	0.185004846215371	0.169131444702672	1.0
MR-IVW	dimethylglycine	HMDB0000092	cholesterol	HMDB0000067	GCST90200424	M00063	15:76242337-76742337	0.150462596811073	0.150462596811073	0.317310507862914	1.0
MR-IVW	cholesterol	HMDB0000067	3-(4-hydroxyphenyl)lactate	HMDB0000755	M00063	GCST90200371	1:109571511-110071511	-0.0692724664366822	0.172046461603907	0.687214451192523	1.0
MR-IVW	5-acetylamino-6-formylamino-3-methyluracil	HMDB0011105	mannose	HMDB0000169	GCST90200680	M00584	8:17743764-18765840	-0.0145677208384009	0.0290668033396234	0.616243956080937	5.0
MR-IVW	arginine	HMDB0000517	alanine	HMDB0000161	GCST90200372	met-d-Ala	6:131644358-132148208	-0.070031223148682	0.0375035583977906	0.0618566220306028	2.0
MR-IVW	arginine	HMDB0000517	alanine	HMDB0000161	GCST90200372	met-d-Ala	10:99896895-100396895	0.0440742317315286	0.031891173450676	0.166965635347646	1.0
MR-IVW	1-(1-enyl-stearoyl)-2-arachidonoyl-gpe (p-18:0/20:4)*	HMDB0005779	glutamate	HMDB0000148	GCST90200058	bioa_007	11:61307803-62000560	-0.103738979682577	0.0291319796918216	0.000369445083474	1.0
MR-IVW	caffeine	HMDB0001847	histidine	HMDB0000177	GCST90200436	GCST90200377	15:56384745-56884745	-0.0051795423934356	0.169860783553624	0.975673981521027	1.0
MR-IVW	caffeine	HMDB0001847	histidine	HMDB0000177	GCST90200436	GCST90200377	15:57044800-57544800	-0.0207896511594922	0.18129380583856	0.908703674797158	1.0
MR-IVW	glutamine	HMDB0000641	sphingosine	HMDB0000252	bioa_006	GCST90200385	2:27200724-28253174	-0.0493995608525954	0.339236798117725	0.884221615220512	1.0
MR-IVW	glutamine	HMDB0000641	sphingosine	HMDB0000252	bioa_006	GCST90200385	2:191299636-192089976	-0.0120204829153136	0.321342846579432	0.970160463959841	1.0
MR-IVW	glutamine	HMDB0000641	sphingosine	HMDB0000252	bioa_006	GCST90200385	6:20469561-20969561	0.735475643555434	0.594809796194467	0.216276931073659	1.0
MR-IVW	glutamine	HMDB0000641	sphingosine	HMDB0000252	bioa_006	GCST90200385	7:72732874-73232874	0.635035418293257	0.429436138053348	0.139202954117943	1.0
MR-IVW	glutamine	HMDB0000641	sphingosine	HMDB0000252	bioa_006	GCST90200385	8:134082558-134582558	0.213103293875463	0.599533157168795	0.722253454626871	1.0
MR-IVW	glutamine	HMDB0000641	sphingosine	HMDB0000252	bioa_006	GCST90200385	9:4032942-4532942	-0.38172719076942	0.520080254979616	0.462962468305633	1.0
MR-IVW	glutamine	HMDB0000641	sphingosine	HMDB0000252	bioa_006	GCST90200385	10:64798306-65565800	0.109364018467684	0.599427105642755	0.855231497216215	1.0
MR-IVW	glutamine	HMDB0000641	sphingosine	HMDB0000252	bioa_006	GCST90200385	10:99109412-99609412	0.139032139562371	0.249424839135315	0.577246677463099	1.0
MR-IVW	glutamine	HMDB0000641	sphingosine	HMDB0000252	bioa_006	GCST90200385	12:46679007-47711183	0.206306432670237	0.264102919726762	0.434708850932332	1.0
MR-IVW	glutamine	HMDB0000641	sphingosine	HMDB0000252	bioa_006	GCST90200385	12:56615040-57375879	-0.180130210224607	0.0925761421854348	0.0516845416522981	1.0
MR-IVW	glutamine	HMDB0000641	sphingosine	HMDB0000252	bioa_006	GCST90200385	12:59344212-60165849	0.336636343862389	0.38758963199913	0.38509985064557	1.0
MR-IVW	glutamine	HMDB0000641	sphingosine	HMDB0000252	bioa_006	GCST90200385	14:100594368-101094368	-0.255918837611068	0.53185058171711	0.630384599228665	1.0
MR-IVW	glutamine	HMDB0000641	sphingosine	HMDB0000252	bioa_006	GCST90200385	15:58477325-58977325	0.212400985678587	0.58219397310882	0.715239388620639	1.0
MR-IVW	valine	HMDB0000883	hippurate	HMDB0000714	bioa_022	M15753	2:27492603-27992603	-0.950970825713687	0.563947815248811	0.0917429383392343	1.0
MR-IVW	valine	HMDB0000883	hippurate	HMDB0000714	bioa_022	M15753	2:64958074-65458074	0.0200572538442375	0.260744299975114	0.938684739206781	1.0
MR-IVW	valine	HMDB0000883	hippurate	HMDB0000714	bioa_022	M15753	2:211173777-211673777	0.778070360533216	0.613025132541319	0.204358769913801	1.0
MR-IVW	valine	HMDB0000883	hippurate	HMDB0000714	bioa_022	M15753	4:88972827-89472827	-0.287658413363345	0.174649750970601	0.0995459556044259	1.0
MR-IVW	valine	HMDB0000883	hippurate	HMDB0000714	bioa_022	M15753	11:116381707-116882500	-0.177243781326263	0.332972521840227	0.594513016413965	2.0
MR-IVW	valine	HMDB0000883	hippurate	HMDB0000714	bioa_022	M15753	12:56615040-57115040	0.346321671518325	0.549597435235603	0.52860496262577	1.0
MR-IVW	valine	HMDB0000883	hippurate	HMDB0000714	bioa_022	M15753	16:70059237-70559237	0.116908700970043	0.355222591408983	0.742069580112412	1.0
MR-IVW	valine	HMDB0000883	hippurate	HMDB0000714	bioa_022	M15753	17:6883609-7383609	0.0588409674173769	0.539375534659312	0.9131303853497	1.0
MR-IVW	valine	HMDB0000883	hippurate	HMDB0000714	bioa_022	M15753	17:40470632-40970632	0.884127992692836	0.624783781502938	0.157040837600909	1.0
MR-IVW	valine	HMDB0000883	hippurate	HMDB0000714	bioa_022	M15753	19:49114511-49614511	0.830747856299825	0.556520408589204	0.135501691091107	1.0
MR-IVW	3-hydroxybutyrate (bhba)	HMDB0000011	creatinine	HMDB0000562	met-d-bOHbutyrate	GCST90200366	1:230050269-230550269	-0.33588131540089	0.547464399099273	0.539531406807802	1.0
MR-IVW	3-hydroxybutyrate (bhba)	HMDB0000011	creatinine	HMDB0000562	met-d-bOHbutyrate	GCST90200366	5:41452897-42471829	-0.298347943003688	0.386147437062942	0.439743149677384	1.0
MR-IVW	3-hydroxybutyrate (bhba)	HMDB0000011	creatinine	HMDB0000562	met-d-bOHbutyrate	GCST90200366	8:8059014-8559014	-0.506255349297167	0.628898150424885	0.420826710114567	1.0
MR-IVW	3-hydroxybutyrate (bhba)	HMDB0000011	creatinine	HMDB0000562	met-d-bOHbutyrate	GCST90200366	8:8580720-9433358	-0.52343653685629	0.493971435276726	0.289304128970026	1.0
MR-IVW	3-hydroxybutyrate (bhba)	HMDB0000011	creatinine	HMDB0000562	met-d-bOHbutyrate	GCST90200366	8:9546321-10530228	0.149986521294085	0.576265961006713	0.794653129925459	1.0
MR-IVW	3-hydroxybutyrate (bhba)	HMDB0000011	creatinine	HMDB0000562	met-d-bOHbutyrate	GCST90200366	8:10591858-11909109	-0.0623256574834046	0.507416274622855	0.902242160051349	1.0
MR-IVW	3-hydroxybutyrate (bhba)	HMDB0000011	creatinine	HMDB0000562	met-d-bOHbutyrate	GCST90200366	9:107339744-107915739	-0.0960517101493537	0.492014644522658	0.845219750011691	2.0
MR-IVW	3-hydroxybutyrate (bhba)	HMDB0000011	creatinine	HMDB0000562	met-d-bOHbutyrate	GCST90200366	10:113694271-114194271	-0.515840443112206	0.448448229068115	0.250029103398139	1.0
MR-IVW	3-hydroxybutyrate (bhba)	HMDB0000011	creatinine	HMDB0000562	met-d-bOHbutyrate	GCST90200366	11:116451535-117240760	0.484621570867824	0.625678688151458	0.438603587626242	1.0
MR-IVW	3-hydroxybutyrate (bhba)	HMDB0000011	creatinine	HMDB0000562	met-d-bOHbutyrate	GCST90200366	12:122375755-122875755	0.442981377334938	0.571907059922748	0.438594486787753	1.0
MR-IVW	3-hydroxybutyrate (bhba)	HMDB0000011	creatinine	HMDB0000562	met-d-bOHbutyrate	GCST90200366	14:94393207-95094947	-0.0771752589280655	0.294249475221002	0.793106872887362	2.0
MR-IVW	3-hydroxybutyrate (bhba)	HMDB0000011	creatinine	HMDB0000562	met-d-bOHbutyrate	GCST90200366	15:58430643-58980498	-0.621450864009229	0.40247675541337	0.122572230061968	2.0
MR-IVW	3-hydroxybutyrate (bhba)	HMDB0000011	creatinine	HMDB0000562	met-d-bOHbutyrate	GCST90200366	16:71899923-73042963	0.1895051960038	0.330590466202616	0.56648728878295	1.0
MR-IVW	3-hydroxybutyrate (bhba)	HMDB0000011	creatinine	HMDB0000562	met-d-bOHbutyrate	GCST90200366	17:6935779-7435779	-0.720245533776958	0.571525897433821	0.207591797408345	1.0
MR-IVW	3-hydroxybutyrate (bhba)	HMDB0000011	creatinine	HMDB0000562	met-d-bOHbutyrate	GCST90200366	19:45161941-45661941	-0.177745185744972	0.386553264169902	0.645644936443384	1.0
MR-IVW	bilirubin (z,z)	HMDB0000054	glycochenodeoxycholate	HMDB0000637	M27716	M32346	2:234140469-234918570	0.0473452376859546	0.0405816323022467	0.243345009148761	1.0
MR-IVW	histidine	HMDB0000177	biliverdin	HMDB0001008	GCST90200377	GCST90200706	2:211293055-211793055	-0.534788497329104	0.173763878864249	0.002086233053869	1.0
MR-IVW	histidine	HMDB0000177	biliverdin	HMDB0001008	GCST90200377	GCST90200706	12:96129884-96629884	0.0927097125705293	0.14286233465612	0.516374312336534	1.0
MR-IVW	glutamate	HMDB0000148	glycochenodeoxycholate	HMDB0000637	bioa_007	M32346	12:121174861-121674861	-0.31050491273088	0.349934107998293	0.374904518171581	1.0
MR-IVW	kynurenine	HMDB0000684	1-methylxanthine	HMDB0010738	bioa_027	GCST90199763	1:241473615-241973615	-0.0874063783855297	0.281780076035127	0.756413731215041	1.0
MR-IVW	kynurenine	HMDB0000684	1-methylxanthine	HMDB0010738	bioa_027	GCST90199763	5:176563404-177063404	-0.0912895617183227	0.3208367237471	0.775999736296843	1.0
MR-IVW	kynurenine	HMDB0000684	1-methylxanthine	HMDB0010738	bioa_027	GCST90199763	8:39556267-40056267	-0.19496004938533	0.182736876694364	0.286021750716257	1.0
MR-IVW	kynurenine	HMDB0000684	1-methylxanthine	HMDB0010738	bioa_027	GCST90199763	12:111634608-113433486	0.281778868722823	0.161073003568741	0.0802243070893993	1.0
MR-IVW	kynurenine	HMDB0000684	1-methylxanthine	HMDB0010738	bioa_027	GCST90199763	16:87568569-88128476	-0.245942116616444	0.0830681420343984	0.003069135476724	2.0
MR-IVW	1-(1-enyl-stearoyl)-2-arachidonoyl-gpe (p-18:0/20:4)*	HMDB0005779	glutamine	HMDB0000641	GCST90200058	bioa_006	11:61307803-62000560	-0.0418944407535406	0.0177368504460374	0.0181766422031535	1.0
MR-IVW	5-methylthioadenosine (mta)	HMDB0001173	cortisone	HMDB0002802	GCST90200359	M01769	6:149659491-150411114	0.135672544541664	0.164745232657736	0.410206998692261	1.0
MR-IVW	1-methylurate	HMDB0003099	acetoacetate	HMDB0000060	M34395	met-d-Acetoacetate	8:18010431-18510431	-0.0179131166166349	0.0206050734711236	0.384653174993175	1.0
MR-IVW	n-acetyl-aspartyl-glutamate (naag)	HMDB0001067	s-1-pyrroline-5-carboxylate	HMDB0001301	GCST90200684	GCST90200381	11:45663099-50986366	0.0205541044926817	0.0207738126513279	0.322455838586461	10.0
MR-IVW	n-acetyl-aspartyl-glutamate (naag)	HMDB0001067	s-1-pyrroline-5-carboxylate	HMDB0001301	GCST90200684	GCST90200381	11:54602007-58367668	0.0224700180518689	0.0255900969508705	0.379903153165551	11.0
MR-IVW	phosphate	HMDB0001429	paraxanthine	HMDB0001860	GCST90200393	GCST90199654	1:21570042-22070042	0.0516926439664221	0.162327608429541	0.750146339797911	1.0
MR-IVW	phenylalanine	HMDB0000159	taurine	HMDB0000251	M00064	bioa_034	12:103007876-103507876	0.0767851624007034	0.0822110946474336	0.350303892994368	1.0
MR-IVW	acetate	HMDB0000042	glutamine	HMDB0000641	met-d-Acetate	bioa_006	2:27480940-27980940	2.22234989409239	0.163926377081388	7.20219762006592e-42	1.0
MR-IVW	acetate	HMDB0000042	glutamine	HMDB0000641	met-d-Acetate	bioa_006	9:4513491-5013491	-0.0725600472142396	0.174004909386674	0.676678407714756	1.0
MR-IVW	acetate	HMDB0000042	glutamine	HMDB0000641	met-d-Acetate	bioa_006	12:111634608-112523499	0.0085778909019247	0.17505899799856	0.960919295941174	1.0
MR-IVW	acetate	HMDB0000042	glutamine	HMDB0000641	met-d-Acetate	bioa_006	12:112590766-113090766	0.0247996120736392	0.19076624672031	0.896566426690883	1.0
MR-IVW	acetate	HMDB0000042	glutamine	HMDB0000641	met-d-Acetate	bioa_006	20:24698737-26432690	0.0594346970188783	0.0789160774129953	0.451366989220578	2.0
MR-IVW	acetate	HMDB0000042	glutamine	HMDB0000641	met-d-Acetate	bioa_006	20:32973832-34017690	0.313988866903411	0.15605808494205	0.0442199369897082	1.0
MR-IVW	retinol (vitamin a)	HMDB0000305	mannose	HMDB0000169	GCST90200405	GCST90200435	18:28939457-29439457	-0.159308036436786	0.162755715483178	0.327670483479525	1.0
MR-IVW	retinol (vitamin a)	HMDB0000305	mannose	HMDB0000169	GCST90200405	GCST90200435	20:38915692-39415692	-0.10851417834484	0.167764849537127	0.517746446745893	1.0
MR-IVW	retinol (vitamin a)	HMDB0000305	arachidonate (20:4n6)	HMDB0001043	GCST90200405	GCST90200358	18:28939457-29439457	0.1226266544923	0.162168231025417	0.449547634765962	1.0
MR-IVW	retinol (vitamin a)	HMDB0000305	arachidonate (20:4n6)	HMDB0001043	GCST90200405	GCST90200358	20:38915692-39415692	0.0540328338667097	0.167158513005801	0.746511151680389	1.0
MR-IVW	1-methylxanthine	HMDB0010738	5,6-dihydrothymine	HMDB0000079	GCST90199763	GCST90200339	8:18005709-18505709	0.0436109830136689	0.0588449781664842	0.458622818842592	1.0
MR-IVW	1-methylxanthine	HMDB0010738	5,6-dihydrothymine	HMDB0000079	GCST90199763	GCST90200339	15:74275585-74775585	-0.0467400037985836	0.14897342809958	0.753713008995096	1.0
MR-IVW	1-methylxanthine	HMDB0010738	5,6-dihydrothymine	HMDB0000079	GCST90199763	GCST90200339	15:74777880-75599999	0.0585022879586169	0.119732843514183	0.625120059837371	1.0
MR-IVW	glycochenodeoxycholate	HMDB0000637	glycochenodeoxycholate	HMDB0000637	M32346	GCST90200342	6:156877825-157377825	0.23768948783156	0.153503747440982	0.121519304274962	1.0
MR-IVW	eicosapentaenoate (epa; 20:5n3)	HMDB0001999	dihydroorotate	HMDB03349	GCST90200349	GCST90200444	11:61319830-61819830	-0.0378821338101842	0.0781162303341037	0.627714829223761	1.0
MR-IVW	3-methyl-2-oxovalerate	HMDB0000491	sphinganine-1-phosphate	HMDB0001383	M15676	GCST90199845	4:88976422-89476422	-0.128273351709204	0.128622252211877	0.318625027079071	1.0
MR-IVW	docosapentaenoate (n6 dpa; 22:5n6)	HMDB0001976	cholesterol	HMDB0000067	GCST90199796	M00063	11:61347212-61847212	-0.0347956810518384	0.144982004382663	0.810330256604413	1.0
MR-IVW	urate	HMDB0000289	5-oxoproline	HMDB0000267	M01604	M01494	4:9676051-10553081	0.0023941893009036	0.0502779753189849	0.962019851444422	1.0
MR-IVW	docosapentaenoate (n6 dpa; 22:5n6)	HMDB0001976	docosahexaenoate (dha; 22:6n3)	HMDB0002183	GCST90199796	M19323	11:61347212-61847212	0.284128275240419	0.144905420372614	0.0499041886618631	1.0
MR-IVW	docosahexaenoate (dha; 22:6n3)	HMDB0002183	dehydroepiandrosterone sulfate (dhea-s)	HMDB0001032	GCST90199651	M32425	11:61376206-61876206	0.0453742385722374	0.192840513932013	0.813980460416922	1.0
MR-IVW	tyrosine	HMDB0000158	taurochenodeoxycholate	HMDB0000951	met-d-Tyr	GCST90200337	2:211293055-211793055	1.61660006314158	0.554858481533774	0.0035736083180574	1.0
MR-IVW	tyrosine	HMDB0000158	taurochenodeoxycholate	HMDB0000951	met-d-Tyr	GCST90200337	3:135701113-136607693	-0.269909207072895	0.490270825341588	0.581955333226528	1.0
MR-IVW	tyrosine	HMDB0000158	taurochenodeoxycholate	HMDB0000951	met-d-Tyr	GCST90200337	3:186140627-186640627	-0.906722413912804	0.523854263486078	0.0834753672062697	1.0
MR-IVW	tyrosine	HMDB0000158	taurochenodeoxycholate	HMDB0000951	met-d-Tyr	GCST90200337	4:99789651-100289651	0.351254735066951	0.430560624843867	0.414610046230938	1.0
MR-IVW	tyrosine	HMDB0000158	taurochenodeoxycholate	HMDB0000951	met-d-Tyr	GCST90200337	4:124511762-125011762	-0.913842633104371	0.68156329550759	0.179984173309514	1.0
MR-IVW	tyrosine	HMDB0000158	taurochenodeoxycholate	HMDB0000951	met-d-Tyr	GCST90200337	5:89941256-90441256	0.400639256711716	0.637334550569354	0.529599906628169	1.0
MR-IVW	tyrosine	HMDB0000158	taurochenodeoxycholate	HMDB0000951	met-d-Tyr	GCST90200337	6:43031486-43531486	1.03057466163853	0.682467170149474	0.131025016939868	1.0
MR-IVW	tyrosine	HMDB0000158	taurochenodeoxycholate	HMDB0000951	met-d-Tyr	GCST90200337	6:110683901-112778738	0.0247798293200684	0.084102926589851	0.768271236625519	15.0
MR-IVW	tyrosine	HMDB0000158	taurochenodeoxycholate	HMDB0000951	met-d-Tyr	GCST90200337	7:25715759-26215759	0.354422086568895	0.65901185984103	0.590709360842847	1.0
MR-IVW	tyrosine	HMDB0000158	taurochenodeoxycholate	HMDB0000951	met-d-Tyr	GCST90200337	7:27916442-28416442	-0.744715345060932	0.508930805193283	0.143386974935049	1.0
MR-IVW	tyrosine	HMDB0000158	taurochenodeoxycholate	HMDB0000951	met-d-Tyr	GCST90200337	8:126236230-126736230	1.06642334122888	0.445102996450089	0.0165795039946729	1.0
MR-IVW	tyrosine	HMDB0000158	taurochenodeoxycholate	HMDB0000951	met-d-Tyr	GCST90200337	9:21884651-22384651	-0.896024399063489	0.634102139973397	0.157638069573651	1.0
MR-IVW	tyrosine	HMDB0000158	taurochenodeoxycholate	HMDB0000951	met-d-Tyr	GCST90200337	10:64760672-65511176	0.859385946024329	0.439615315153427	0.0505997175127317	1.0
MR-IVW	tyrosine	HMDB0000158	taurochenodeoxycholate	HMDB0000951	met-d-Tyr	GCST90200337	11:8005408-8505408	0.100022621802594	0.560845815404893	0.858454035849207	1.0
MR-IVW	tyrosine	HMDB0000158	taurochenodeoxycholate	HMDB0000951	met-d-Tyr	GCST90200337	11:61320783-61820783	-0.178837990979765	0.492384152035346	0.716449317975668	1.0
MR-IVW	tyrosine	HMDB0000158	taurochenodeoxycholate	HMDB0000951	met-d-Tyr	GCST90200337	12:21081549-21581549	0.685515687571996	0.36372362274214	0.0594682072823596	1.0
MR-IVW	tyrosine	HMDB0000158	taurochenodeoxycholate	HMDB0000951	met-d-Tyr	GCST90200337	12:46690648-47449549	0.199105195496758	0.399557099075555	0.618262213934606	1.0
MR-IVW	tyrosine	HMDB0000158	taurochenodeoxycholate	HMDB0000951	met-d-Tyr	GCST90200337	12:56615040-57115040	0.769882606114337	0.299955380504527	0.0102684100095384	1.0
MR-IVW	tyrosine	HMDB0000158	taurochenodeoxycholate	HMDB0000951	met-d-Tyr	GCST90200337	12:59740603-60240603	-0.680190548307796	0.674363151373267	0.313146676745873	1.0
MR-IVW	tyrosine	HMDB0000158	taurochenodeoxycholate	HMDB0000951	met-d-Tyr	GCST90200337	12:121174574-121674574	0.0432807531911621	0.264204751499216	0.869876628489187	1.0
MR-IVW	tyrosine	HMDB0000158	taurochenodeoxycholate	HMDB0000951	met-d-Tyr	GCST90200337	12:122076812-122576812	-0.521719545742092	0.566844798195141	0.357367829524664	1.0
MR-IVW	tyrosine	HMDB0000158	taurochenodeoxycholate	HMDB0000951	met-d-Tyr	GCST90200337	14:102441854-102941854	-0.647702375547767	0.606713547860249	0.285719585209364	1.0
MR-IVW	tyrosine	HMDB0000158	taurochenodeoxycholate	HMDB0000951	met-d-Tyr	GCST90200337	16:70194094-72795019	-0.0076502322452237	0.137278356017542	0.955558586111067	6.0
MR-IVW	tyrosine	HMDB0000158	taurochenodeoxycholate	HMDB0000951	met-d-Tyr	GCST90200337	16:79505446-80005446	-0.902605241288236	0.632568709187557	0.153611933737083	1.0
MR-IVW	tyrosine	HMDB0000158	taurochenodeoxycholate	HMDB0000951	met-d-Tyr	GCST90200337	19:45175460-45675460	0.698544689559561	0.617059012536315	0.257611346750213	1.0
MR-IVW	tyrosine	HMDB0000158	taurochenodeoxycholate	HMDB0000951	met-d-Tyr	GCST90200337	20:42792364-43292364	0.454527093922973	0.622235273392167	0.465100102403683	1.0
MR-IVW	tyrosine	HMDB0000158	taurochenodeoxycholate	HMDB0000951	met-d-Tyr	GCST90200337	22:31926825-32426825	-0.0085888360985022	0.681503044284695	0.98994469889435	1.0
MR-IVW	tyrosine	HMDB0000158	taurochenodeoxycholate	HMDB0000951	met-d-Tyr	GCST90200337	22:44074855-44574855	1.27918052642743	0.64528670813743	0.0474407019554564	1.0
MR-IVW	mannose	HMDB0000169	inosine	HMDB0000195	GCST90200435	M01123	2:27176853-28662558	0.0678346390596264	0.162520489413688	0.676392214208758	1.0
MR-IVW	3-methyl-2-oxovalerate	HMDB0000491	7-methylxanthine	HMDB0001991	M15676	M34390	2:27480940-27980940	-0.237004448416073	0.195622719327554	0.225689103311451	1.0
MR-IVW	3-methyl-2-oxovalerate	HMDB0000491	7-methylxanthine	HMDB0001991	M15676	M34390	4:88976422-89476422	-0.115814805845155	0.140055114045304	0.408280662559109	1.0
MR-IVW	alpha-tocopherol	HMDB0001893	bilirubin (z,z)	HMDB0000054	GCST90200302	GCST90200704	1:62651807-63403953	-0.0144130627532427	0.174363650532719	0.934121146190246	1.0
MR-IVW	n-acetyl-aspartyl-glutamate (naag)	HMDB0001067	threonine	HMDB0000167	GCST90200684	bioa_019	11:45663099-50986366	0.006612634773974	0.0132703015255968	0.618270296507093	3.0
MR-IVW	n-acetyl-aspartyl-glutamate (naag)	HMDB0001067	threonine	HMDB0000167	GCST90200684	bioa_019	11:54602007-58367668	-0.0044245429946163	0.0170578944658643	0.795339059622071	3.0
MR-IVW	glycerophosphoethanolamine	HMDB0000114	methionine	HMDB0000696	GCST90199808	bioa_013	1:40156715-40656715	-0.0082719757672871	0.092943547947047	0.929081910121119	1.0
MR-IVW	glycerophosphoethanolamine	HMDB0000114	methionine	HMDB0000696	GCST90199808	bioa_013	22:24208096-24708096	-0.0689901354674862	0.0637028028323969	0.278808423040613	1.0
MR-IVW	cytidine	HMDB0000089	phenylpyruvate	HMDB0000205	GCST90200429	GCST90200365	15:85255020-85755020	-0.0373005867121734	0.145036415671592	0.797039176802123	1.0
MR-IVW	3-methyl-2-oxovalerate	HMDB0000491	lactate	HMDB0000190	M15676	GCST90200408	4:88976422-89476422	-0.179709121435311	0.127900512857213	0.160000585200283	1.0
MR-IVW	glycine	HMDB0000123	3-(4-hydroxyphenyl)lactate	HMDB0000755	bioa_008	M32197	1:75967169-76725029	0.0717109617858379	0.37289700128636	0.847501193268096	1.0
MR-IVW	glycine	HMDB0000123	3-(4-hydroxyphenyl)lactate	HMDB0000755	bioa_008	M32197	1:120004506-120504506	0.611157110624889	0.44139124656242	0.166170104682876	1.0
MR-IVW	glycine	HMDB0000123	3-(4-hydroxyphenyl)lactate	HMDB0000755	bioa_008	M32197	2:165258389-165758389	-0.399281899974395	0.546385757859695	0.464920120624579	1.0
MR-IVW	glycine	HMDB0000123	3-(4-hydroxyphenyl)lactate	HMDB0000755	bioa_008	M32197	2:210575251-212439946	-0.0344692042779616	0.0545890681186469	0.527759058340528	6.0
MR-IVW	glycine	HMDB0000123	3-(4-hydroxyphenyl)lactate	HMDB0000755	bioa_008	M32197	3:125660381-126160381	0.242707800264709	0.286836491221928	0.39746692542259	1.0
MR-IVW	glycine	HMDB0000123	3-(4-hydroxyphenyl)lactate	HMDB0000755	bioa_008	M32197	4:186924683-187424683	-0.0418986784138383	0.544682819379954	0.938684739206781	1.0
MR-IVW	glycine	HMDB0000123	3-(4-hydroxyphenyl)lactate	HMDB0000755	bioa_008	M32197	5:89976061-90476061	-0.531904906723453	0.601283807600425	0.37636410621678	1.0
MR-IVW	glycine	HMDB0000123	3-(4-hydroxyphenyl)lactate	HMDB0000755	bioa_008	M32197	5:131494202-131994202	-1.49093534252687	0.543425031388294	0.0060771434450661	1.0
MR-IVW	glycine	HMDB0000123	3-(4-hydroxyphenyl)lactate	HMDB0000755	bioa_008	M32197	6:160525578-161025578	-0.0629938423901038	0.54594663404758	0.908140272657435	1.0
MR-IVW	glycine	HMDB0000123	3-(4-hydroxyphenyl)lactate	HMDB0000755	bioa_008	M32197	7:55797215-56297215	0.22719872295227	0.278834796350515	0.415178319499903	1.0
MR-IVW	glycine	HMDB0000123	3-(4-hydroxyphenyl)lactate	HMDB0000755	bioa_008	M32197	8:8933358-9433358	-0.0612985187531603	0.224761235428258	0.785062868547563	1.0
MR-IVW	glycine	HMDB0000123	3-(4-hydroxyphenyl)lactate	HMDB0000755	bioa_008	M32197	8:126232077-126732077	-0.319344504125844	0.319344504125844	0.317310507862914	1.0
MR-IVW	glycine	HMDB0000123	3-(4-hydroxyphenyl)lactate	HMDB0000755	bioa_008	M32197	9:5720079-6894932	0.205522596030169	0.196062835391338	0.294524076556279	3.0
MR-IVW	glycine	HMDB0000123	3-(4-hydroxyphenyl)lactate	HMDB0000755	bioa_008	M32197	9:135887106-136387106	-0.199378343891482	0.431986411764879	0.644412333769813	1.0
MR-IVW	glycine	HMDB0000123	3-(4-hydroxyphenyl)lactate	HMDB0000755	bioa_008	M32197	10:64798306-65575478	-1.08786497188013	0.471408154481388	0.0210162562275183	1.0
MR-IVW	glycine	HMDB0000123	3-(4-hydroxyphenyl)lactate	HMDB0000755	bioa_008	M32197	12:46859387-47359387	-0.703835886092731	0.460200387060633	0.126162397742483	1.0
MR-IVW	glycine	HMDB0000123	3-(4-hydroxyphenyl)lactate	HMDB0000755	bioa_008	M32197	12:56611458-57111458	0.927290648984577	0.594865699348594	0.119038153567988	1.0
MR-IVW	glycine	HMDB0000123	3-(4-hydroxyphenyl)lactate	HMDB0000755	bioa_008	M32197	15:58217095-58717095	-0.128736663231645	0.557858874003797	0.817494086363381	1.0
MR-IVW	glycine	HMDB0000123	3-(4-hydroxyphenyl)lactate	HMDB0000755	bioa_008	M32197	16:80861176-81361176	-0.0965491132879765	0.246200238884341	0.694942315038171	1.0
MR-IVW	glycine	HMDB0000123	3-(4-hydroxyphenyl)lactate	HMDB0000755	bioa_008	M32197	17:45188952-45974996	-0.0795229810897032	0.516899377083091	0.877731041501721	1.0
MR-IVW	glycine	HMDB0000123	3-(4-hydroxyphenyl)lactate	HMDB0000755	bioa_008	M32197	19:17984588-18484588	-0.321511778069785	0.558415193489629	0.56477905262305	1.0
MR-IVW	beta-alanine	HMDB0000056	alpha-tocopherol	HMDB0001893	GCST90200361	GCST90200302	3:30500404-31000404	0.131114611012982	0.0806943718268515	0.104198853305942	1.0
MR-IVW	alpha-ketoglutarate	HMDB0000208	4-hydroxy-2-oxoglutaric acid	HMDB0002070	GCST90200455	GCST90199897	20:44931392-45517926	0.115315392069169	0.0798167741934798	0.14852774136852	3.0
MR-IVW	3-methyl-2-oxobutyrate	HMDB0000019	ornithine	HMDB0000214	GCST90199677	GCST90200404	4:88953670-89453670	-0.122676525697627	0.122550020647941	0.316811206122016	1.0
MR-IVW	5-methylthioadenosine (mta)	HMDB0001173	4-acetamidobutanoate	HMDB0003681	GCST90200359	GCST90200311	2:211290507-211790507	0.0610676452711353	0.153395446595921	0.690552063289627	1.0
MR-IVW	5-methylthioadenosine (mta)	HMDB0001173	4-acetamidobutanoate	HMDB0003681	GCST90200359	GCST90200311	6:149659491-150411114	-0.0596523553121927	0.155017874306122	0.700378538114505	1.0
MR-IVW	5-methylthioadenosine (mta)	HMDB0001173	4-acetamidobutanoate	HMDB0003681	GCST90200359	GCST90200311	6:160319068-160819068	0.231071642013769	0.178934046806392	0.196572343910445	1.0
MR-IVW	5-methylthioadenosine (mta)	HMDB0001173	4-acetamidobutanoate	HMDB0003681	GCST90200359	GCST90200311	16:16009596-16509596	-0.103573850444385	0.164881559749801	0.52989178198143	1.0
MR-IVW	4-acetamidobutanoate	HMDB0003681	dihydroorotate	HMDB03349	M01558	GCST90200444	8:18010431-18510431	-0.143835447566684	0.0627714118477866	0.0219393373368489	2.0
MR-IVW	4-acetamidobutanoate	HMDB0003681	dihydroorotate	HMDB03349	M01558	GCST90200444	18:22536478-23036478	-0.501375771765293	0.165833586667101	0.0024997899080019	1.0
MR-IVW	threonine	HMDB0000167	4-acetamidobutanoate	HMDB0003681	bioa_019	GCST90200311	2:27191397-28253174	-0.300852081593043	0.206074124122204	0.144311599955767	1.0
MR-IVW	threonine	HMDB0000167	4-acetamidobutanoate	HMDB0003681	bioa_019	GCST90200311	6:126521687-127323798	0.0969517112193906	0.326824620474965	0.766735631730316	1.0
MR-IVW	threonine	HMDB0000167	4-acetamidobutanoate	HMDB0003681	bioa_019	GCST90200311	8:74631674-75131674	0.0165497294818889	0.190223437770744	0.930670298656014	1.0
MR-IVW	threonine	HMDB0000167	4-acetamidobutanoate	HMDB0003681	bioa_019	GCST90200311	12:46636543-47464292	-0.070558004406578	0.185480295156956	0.703643312194082	2.0
MR-IVW	threonine	HMDB0000167	4-acetamidobutanoate	HMDB0003681	bioa_019	GCST90200311	12:56615040-57115040	0.0021089298458276	0.208586054551077	0.99193304701322	1.0
MR-IVW	threonine	HMDB0000167	4-acetamidobutanoate	HMDB0003681	bioa_019	GCST90200311	12:59727701-60227701	0.48676601076728	0.330827529428702	0.141194097780558	1.0
MR-IVW	threonine	HMDB0000167	4-acetamidobutanoate	HMDB0003681	bioa_019	GCST90200311	16:1654524-2154524	0.0115506925644833	0.239774378594675	0.961578230390167	1.0
MR-IVW	threonine	HMDB0000167	4-acetamidobutanoate	HMDB0003681	bioa_019	GCST90200311	20:42792364-43292364	-0.813488415020524	0.322808448465127	0.0117343344832964	1.0
MR-IVW	guanidinoacetate	HMDB0000128	glutamate	HMDB0000148	GCST90200384	M32322	6:131647278-132147278	0.190628543691089	0.173906741612923	0.273011453661622	1.0
MR-IVW	guanidinoacetate	HMDB0000128	glutamate	HMDB0000148	GCST90200384	M32322	12:101043-601043	0.138868369821883	0.153881166559384	0.366823698716424	1.0
MR-IVW	isoleucine	HMDB0000172	pantothenate	HMDB0000210	bioa_010	M01508	2:27480940-27980940	1.49337754074804	0.356218495958248	2.76131129057926e-05	1.0
MR-IVW	isoleucine	HMDB0000172	pantothenate	HMDB0000210	bioa_010	M01508	4:88976422-89476422	0.232034010833338	0.274222012803035	0.397466925422592	1.0
MR-IVW	isoleucine	HMDB0000172	pantothenate	HMDB0000210	bioa_010	M01508	12:56615040-57115040	0.656275916429811	0.556407842190494	0.238204238799272	1.0
MR-IVW	isoleucine	HMDB0000172	pantothenate	HMDB0000210	bioa_010	M01508	16:70059237-70559237	0.168099793824543	0.361414556722771	0.641848188772077	1.0
MR-IVW	cystathionine	HMDB0000099	serine	HMDB0000187	GCST90200383	M32315	19:33152807-33652807	-0.254856406834454	0.174375436255153	0.143867728481615	1.0
MR-IVW	phenylpyruvate	HMDB0000205	3-ureidopropionate	HMDB0000026	GCST90200365	GCST90200283	9:131315554-131815554	0.0724529288135917	0.136987609731036	0.5968739001551	1.0
MR-IVW	phenylpyruvate	HMDB0000205	3-ureidopropionate	HMDB0000026	GCST90200365	GCST90200283	16:58503995-59003995	-0.229494583100175	0.166205516105983	0.167344152510255	1.0
MR-IVW	inosine	HMDB0000195	hypoxanthine	HMDB0000157	M01123	M03127	6:85876680-86677325	0.245401835504013	0.0905170704727915	0.0067058151032522	1.0
MR-IVW	n-stearoyl-sphingosine (d18:1/18:0)*	HMDB0004950	5-methylthioadenosine (mta)	HMDB0001173	GCST90200341	GCST90200359	10:64645010-65401382	-0.480725249954516	0.167455476484524	0.004094803641302	1.0
MR-IVW	n-stearoyl-sphingosine (d18:1/18:0)*	HMDB0004950	5-methylthioadenosine (mta)	HMDB0001173	GCST90200341	GCST90200359	14:63982220-64482220	0.0427382747014231	0.155012370630008	0.782771736046478	1.0
MR-IVW	n-stearoyl-sphingosine (d18:1/18:0)*	HMDB0004950	5-methylthioadenosine (mta)	HMDB0001173	GCST90200341	GCST90200359	18:55052269-55552269	-0.0398413932267854	0.171762657349389	0.816572124131816	1.0
MR-IVW	n-stearoyl-sphingosine (d18:1/18:0)*	HMDB0004950	5-methylthioadenosine (mta)	HMDB0001173	GCST90200341	GCST90200359	19:8013648-8513648	0.0943325953166419	0.103589267449384	0.362484757639904	1.0
MR-IVW	4-acetamidobutanoate	HMDB0003681	gluconate	HMDB0000625	GCST90200311	GCST90200373	8:18005709-18505709	-0.0048459138637279	0.0622419329927231	0.937942524263111	1.0
MR-IVW	4-acetamidobutanoate	HMDB0003681	gluconate	HMDB0000625	GCST90200311	GCST90200373	22:50435332-50935332	-0.100795557222606	0.147811658452842	0.495290260780848	1.0
MR-IVW	ornithine	HMDB0000214	inosine	HMDB0000195	GCST90200404	GCST90200394	6:131644358-132144358	-0.450395889507797	0.164484143131027	0.0061770317219257	1.0
MR-IVW	ornithine	HMDB0000214	inosine	HMDB0000195	GCST90200404	GCST90200394	6:161178041-161678041	-0.0351546420793055	0.237444811973459	0.88230019220529	1.0
MR-IVW	sphingosine 1-phosphate	HMDB0000277	urea	HMDB0000294	GCST90199657	GCST90200417	17:74160792-74684003	-0.0503353000237782	0.118834056771151	0.671874781561311	2.0
MR-IVW	alpha-ketoglutarate	HMDB0000208	serine	HMDB0000187	GCST90200455	bioa_018	20:44931392-45517926	0.146027037335296	0.102794066034928	0.155439340447898	2.0
MR-IVW	hypoxanthine	HMDB0000157	n-acetylaspartate (naa)	HMDB0000812	M03127	GCST90199665	6:16038192-16538192	-0.0738932521534649	0.114761449113279	0.51964957708335	1.0
MR-IVW	n-stearoyl-sphingosine (d18:1/18:0)*	HMDB0004950	n1-methyl-2-pyridone-5-carboxamide	HMDB0004193	GCST90200341	GCST90199778	10:64645010-65401382	-0.0326447563639242	0.167876844090286	0.845818393672479	1.0
MR-IVW	n-stearoyl-sphingosine (d18:1/18:0)*	HMDB0004950	n1-methyl-2-pyridone-5-carboxamide	HMDB0004193	GCST90200341	GCST90199778	14:63982220-64482220	0.188310524789085	0.15531160670048	0.225332861966489	1.0
MR-IVW	n-stearoyl-sphingosine (d18:1/18:0)*	HMDB0004950	n1-methyl-2-pyridone-5-carboxamide	HMDB0004193	GCST90200341	GCST90199778	18:55052269-55552269	0.0609801852740691	0.172108143302595	0.723104183928954	1.0
MR-IVW	n-stearoyl-sphingosine (d18:1/18:0)*	HMDB0004950	n1-methyl-2-pyridone-5-carboxamide	HMDB0004193	GCST90200341	GCST90199778	19:8013648-8513648	0.0111270795976514	0.103803254190283	0.914635124467542	1.0
MR-IVW	2-hydroxyglutarate	HMDB0059655	docosahexaenoate (dha; 22:6n3)	HMDB0002183	GCST90199865	GCST90199651	2:242459363-242959363	0.0205796922369436	0.160526501052837	0.897989739746356	1.0
MR-IVW	2-hydroxyglutarate	HMDB0059655	docosahexaenoate (dha; 22:6n3)	HMDB0002183	GCST90199865	GCST90199651	14:91386532-91886532	0.112259604789163	0.118941714958283	0.345261486495041	1.0
MR-IVW	glycine	HMDB0000123	creatinine	HMDB0000562	bioa_008	M00513	1:75967169-76725029	-0.350583900761885	0.372495394559502	0.346614432503049	1.0
MR-IVW	glycine	HMDB0000123	creatinine	HMDB0000562	bioa_008	M00513	1:120004506-120504506	0.207525737524926	0.440992192240467	0.637934810590957	1.0
MR-IVW	glycine	HMDB0000123	creatinine	HMDB0000562	bioa_008	M00513	2:165258389-165758389	0.128434484075101	0.545846557319183	0.813980460416919	1.0
MR-IVW	glycine	HMDB0000123	creatinine	HMDB0000562	bioa_008	M00513	2:210575251-212439946	-0.0035757197384763	0.0545340234323463	0.947721286389905	6.0
MR-IVW	glycine	HMDB0000123	creatinine	HMDB0000562	bioa_008	M00513	3:125660381-126160381	0.320243594084441	0.286533742075554	0.263717761833699	1.0
MR-IVW	glycine	HMDB0000123	creatinine	HMDB0000562	bioa_008	M00513	4:186924683-187424683	-0.306065302440414	0.544116093227403	0.573775403632731	1.0
MR-IVW	glycine	HMDB0000123	creatinine	HMDB0000562	bioa_008	M00513	5:89976061-90476061	-1.13046273238951	0.600558326581927	0.0597881108264643	1.0
MR-IVW	glycine	HMDB0000123	creatinine	HMDB0000562	bioa_008	M00513	5:131494202-131994202	-0.120699400720786	0.54314730324355	0.824140895741889	1.0
MR-IVW	glycine	HMDB0000123	creatinine	HMDB0000562	bioa_008	M00513	6:160525578-161025578	0.224570009032403	0.545384307650131	0.680511892901691	1.0
MR-IVW	glycine	HMDB0000123	creatinine	HMDB0000562	bioa_008	M00513	7:55797215-56297215	0.376832690148692	0.278528510109903	0.176074423405836	1.0
MR-IVW	glycine	HMDB0000123	creatinine	HMDB0000562	bioa_008	M00513	8:8933358-9433358	0.182944768294296	0.224523124724817	0.4151783194999	1.0
MR-IVW	glycine	HMDB0000123	creatinine	HMDB0000562	bioa_008	M00513	8:126232077-126732077	0.187666575356257	0.319033178105637	0.556374370426907	1.0
MR-IVW	glycine	HMDB0000123	creatinine	HMDB0000562	bioa_008	M00513	9:5720079-6894932	-0.439345497492008	0.195845852616609	0.0248759959289877	3.0
MR-IVW	glycine	HMDB0000123	creatinine	HMDB0000562	bioa_008	M00513	9:135887106-136387106	0.0507708111458214	0.431551894739491	0.906347316282195	1.0
MR-IVW	glycine	HMDB0000123	creatinine	HMDB0000562	bioa_008	M00513	10:64798306-65575478	0.138557499660255	0.471095498844868	0.76866800656081	1.0
MR-IVW	glycine	HMDB0000123	creatinine	HMDB0000562	bioa_008	M00513	12:46859387-47359387	0.229898318558354	0.459796637116708	0.617075077451974	1.0
MR-IVW	glycine	HMDB0000123	creatinine	HMDB0000562	bioa_008	M00513	12:56611458-57111458	-0.363209300756793	0.594342492147483	0.54112602447167	1.0
MR-IVW	glycine	HMDB0000123	creatinine	HMDB0000562	bioa_008	M00513	15:58217095-58717095	-1.04467345670882	0.55715917691137	0.0607927235305219	1.0
MR-IVW	glycine	HMDB0000123	creatinine	HMDB0000562	bioa_008	M00513	16:80861176-81361176	0.337002123992072	0.245920468859081	0.170571316384163	1.0
MR-IVW	glycine	HMDB0000123	creatinine	HMDB0000562	bioa_008	M00513	17:45188952-45974996	-0.546706547948081	0.516333961950965	0.289680155734686	1.0
MR-IVW	glycine	HMDB0000123	creatinine	HMDB0000562	bioa_008	M00513	19:17984588-18484588	0.853059871448679	0.557769915947209	0.126162397742479	1.0
MR-IVW	dimethylglycine	HMDB0000092	cysteine	HMDB0000574	GCST90200424	M31453	5:78080227-78832833	-0.117822099208547	0.0504951853750915	0.019630657257291	1.0
MR-IVW	dimethylglycine	HMDB0000092	cysteine	HMDB0000574	GCST90200424	M31453	10:103976834-104737382	0.0548232968781486	0.186399209385706	0.76866800656081	1.0
MR-IVW	dimethylglycine	HMDB0000092	cysteine	HMDB0000574	GCST90200424	M31453	15:76242337-76742337	-0.007218492109806	0.151588334305928	0.962019851444415	1.0
MR-IVW	glycochenodeoxycholate	HMDB0000637	caffeine	HMDB0001847	M32346	M00569	6:156877825-157377825	0.006658087136703	0.162647557196608	0.967347178717229	1.0
MR-IVW	tyrosine	HMDB0000158	phenylalanine	HMDB0000159	bioa_021	bioa_016	4:99820973-100320973	0.44253761661549	0.172193625142215	0.0101698514979826	1.0
MR-IVW	tyrosine	HMDB0000158	phenylalanine	HMDB0000159	bioa_021	bioa_016	4:148735862-149235862	0.600213299666615	0.176845403555278	0.0006887969257664	1.0
MR-IVW	tyrosine	HMDB0000158	phenylalanine	HMDB0000159	bioa_021	bioa_016	6:111242119-112017012	0.0988047093537624	0.0451575454084831	0.0286696023181932	1.0
MR-IVW	tyrosine	HMDB0000158	phenylalanine	HMDB0000159	bioa_021	bioa_016	6:112114361-112614361	0.264835119909843	0.178821823031629	0.138606573490051	1.0
MR-IVW	tyrosine	HMDB0000158	phenylalanine	HMDB0000159	bioa_021	bioa_016	7:27926305-28426305	0.325382553652305	0.146173653931854	0.0260141814178516	1.0
MR-IVW	tyrosine	HMDB0000158	phenylalanine	HMDB0000159	bioa_021	bioa_016	8:8933358-9433358	0.327973065215156	0.184047735810975	0.0747492317337037	1.0
MR-IVW	tyrosine	HMDB0000158	phenylalanine	HMDB0000159	bioa_021	bioa_016	10:64816186-65575478	-0.19951591497035	0.14552583148822	0.170374956036354	1.0
MR-IVW	tyrosine	HMDB0000158	phenylalanine	HMDB0000159	bioa_021	bioa_016	11:61310081-61810081	0.676229506738675	0.173037233044696	9.30633063380835e-05	1.0
MR-IVW	tyrosine	HMDB0000158	phenylalanine	HMDB0000159	bioa_021	bioa_016	12:20701307-21201307	0.587633594601762	0.182778723048759	0.0013044452223203	1.0
MR-IVW	tyrosine	HMDB0000158	phenylalanine	HMDB0000159	bioa_021	bioa_016	12:46678393-47435518	0.376630028322678	0.13572253272889	0.005520170782524	1.0
MR-IVW	tyrosine	HMDB0000158	phenylalanine	HMDB0000159	bioa_021	bioa_016	12:56615040-57115040	0.230950571599338	0.104360854766984	0.0268976456487287	1.0
MR-IVW	tyrosine	HMDB0000158	phenylalanine	HMDB0000159	bioa_021	bioa_016	12:57594049-58094049	0.338164774620444	0.156702861269899	0.0309278317982198	1.0
MR-IVW	tyrosine	HMDB0000158	phenylalanine	HMDB0000159	bioa_021	bioa_016	12:59727701-60227701	0.190906271404384	0.152969768753514	0.212031057194232	1.0
MR-IVW	tyrosine	HMDB0000158	phenylalanine	HMDB0000159	bioa_021	bioa_016	12:120845172-121674861	-0.106291444688396	0.114661752630417	0.353926534282835	1.0
MR-IVW	tyrosine	HMDB0000158	phenylalanine	HMDB0000159	bioa_021	bioa_016	12:122092964-122592964	-0.322392595476791	0.154328671841449	0.0367077231702875	1.0
MR-IVW	tyrosine	HMDB0000158	phenylalanine	HMDB0000159	bioa_021	bioa_016	15:60649639-61149639	0.125825626865255	0.178476066475537	0.480810236163124	1.0
MR-IVW	tyrosine	HMDB0000158	phenylalanine	HMDB0000159	bioa_021	bioa_016	16:71153235-72438683	0.0168110274835399	0.0704040674877331	0.811276793453764	3.0
MR-IVW	aspartate	HMDB0000191	n-acetylglucosaminylasparagine	HMDB0000489	bioa_004	GCST90200316	2:211431243-211931243	-0.91633281637797	0.32783716009845	0.00518860280517	1.0
MR-IVW	aspartate	HMDB0000191	n-acetylglucosaminylasparagine	HMDB0000489	bioa_004	GCST90200316	4:178111051-178611051	-0.960854373325556	0.10841274300088	7.793967421654353e-19	1.0
MR-IVW	aspartate	HMDB0000191	n-acetylglucosaminylasparagine	HMDB0000489	bioa_004	GCST90200316	12:101969766-102469766	-0.83207778164183	0.164798477899406	4.4398394518242e-07	1.0
MR-IVW	1-methylurate	HMDB0003099	beta-citrylglutamate	HMDB0241915	M34395	GCST90199911	8:18010431-18510431	0.188566456392949	0.0905327781663756	0.037264637130641	1.0
MR-IVW	3-hydroxybutyrate (bhba)	HMDB0000011	glycine	HMDB0000123	met-d-bOHbutyrate	M32338	1:230050269-230550269	-0.609827353133306	0.559008407038863	0.275312886521961	1.0
MR-IVW	3-hydroxybutyrate (bhba)	HMDB0000011	glycine	HMDB0000123	met-d-bOHbutyrate	M32338	5:41452897-42471829	0.462328901336098	0.406289034507481	0.255149281100582	1.0
MR-IVW	3-hydroxybutyrate (bhba)	HMDB0000011	glycine	HMDB0000123	met-d-bOHbutyrate	M32338	8:8059014-8559014	-0.192521318804245	0.697889780665398	0.782654008414757	1.0
MR-IVW	3-hydroxybutyrate (bhba)	HMDB0000011	glycine	HMDB0000123	met-d-bOHbutyrate	M32338	8:8580720-9433358	-0.799490997192864	0.436085998468834	0.0667530151696341	1.0
MR-IVW	3-hydroxybutyrate (bhba)	HMDB0000011	glycine	HMDB0000123	met-d-bOHbutyrate	M32338	8:9546321-10530228	0.559020558338476	0.609840609096523	0.359317338329573	1.0
MR-IVW	3-hydroxybutyrate (bhba)	HMDB0000011	glycine	HMDB0000123	met-d-bOHbutyrate	M32338	8:10591858-11909109	0.38656188861355	0.579842832920325	0.504985075093846	1.0
MR-IVW	3-hydroxybutyrate (bhba)	HMDB0000011	glycine	HMDB0000123	met-d-bOHbutyrate	M32338	9:107339744-107915739	0.797972436670969	0.588979655638094	0.175468950513594	1.0
MR-IVW	3-hydroxybutyrate (bhba)	HMDB0000011	glycine	HMDB0000123	met-d-bOHbutyrate	M32338	10:113694271-114194271	0.208164850979295	0.446067537812779	0.640738381802543	1.0
MR-IVW	3-hydroxybutyrate (bhba)	HMDB0000011	glycine	HMDB0000123	met-d-bOHbutyrate	M32338	11:116451535-117240760	-0.0858487535906039	0.686790028724837	0.900523550339775	1.0
MR-IVW	3-hydroxybutyrate (bhba)	HMDB0000011	glycine	HMDB0000123	met-d-bOHbutyrate	M32338	12:122375755-122875755	0.318851456715011	0.619988943612524	0.607052248071007	1.0
MR-IVW	3-hydroxybutyrate (bhba)	HMDB0000011	glycine	HMDB0000123	met-d-bOHbutyrate	M32338	14:94393207-95094947	-0.331894533223445	0.501889294142774	0.508426146432508	1.0
MR-IVW	3-hydroxybutyrate (bhba)	HMDB0000011	glycine	HMDB0000123	met-d-bOHbutyrate	M32338	15:58430643-58980498	-0.393209713070179	0.437295029480841	0.368553419934954	2.0
MR-IVW	3-hydroxybutyrate (bhba)	HMDB0000011	glycine	HMDB0000123	met-d-bOHbutyrate	M32338	16:71899923-73042963	-0.67953302421643	0.418174168748573	0.104162558830439	1.0
MR-IVW	3-hydroxybutyrate (bhba)	HMDB0000011	glycine	HMDB0000123	met-d-bOHbutyrate	M32338	19:45161941-45661941	-0.0401216637260322	0.421277469123338	0.924125711867492	1.0
MR-IVW	kynurenine	HMDB0000684	threonine	HMDB0000167	bioa_027	M01284	1:241473615-241973615	0.240001109052301	0.333334873683752	0.471524995558503	1.0
MR-IVW	kynurenine	HMDB0000684	threonine	HMDB0000167	bioa_027	M01284	5:131338151-131838151	-0.194054263780821	0.423391120976339	0.646712979615903	1.0
MR-IVW	kynurenine	HMDB0000684	threonine	HMDB0000167	bioa_027	M01284	5:176563404-177063404	-0.0785281810424936	0.379552875038721	0.836090649580926	1.0
MR-IVW	kynurenine	HMDB0000684	threonine	HMDB0000167	bioa_027	M01284	8:39556267-40056267	0.468228469563397	0.216105447490798	0.030260280020471	1.0
MR-IVW	kynurenine	HMDB0000684	threonine	HMDB0000167	bioa_027	M01284	12:111111298-111611298	-0.97080589595265	0.364052210982242	0.0076607611351792	1.0
MR-IVW	kynurenine	HMDB0000684	threonine	HMDB0000167	bioa_027	M01284	12:111634608-113433486	-0.185639956737054	0.165013294877381	0.260589034273616	1.0
MR-IVW	kynurenine	HMDB0000684	threonine	HMDB0000167	bioa_027	M01284	16:87568569-88128476	0.237188560944164	0.0982562632978492	0.0157793697045742	2.0
MR-IVW	n-acetylornithine	HMDB0003357	n1-methyl-2-pyridone-5-carboxamide	HMDB0004193	M15630	GCST90199778	2:73124156-74349562	0.0488694362584673	0.0241080528911314	0.0426521773726414	1.0
MR-IVW	flavin adenine dinucleotide (fad)	HMDB0001248	glycerol 3-phosphate	HMDB0000126	GCST90200376	GCST90199638	2:69949756-70738470	0.0324325061172295	0.0428048982170206	0.4486413041791	2.0
MR-IVW	tryptophan	HMDB0000929	glucose	HMDB0000122	GCST90200441	met-d-Glucose	4:156527528-157027528	0.0457211382220848	0.0425947323677596	0.28309218467743	1.0
MR-IVW	tryptophan	HMDB0000929	glucose	HMDB0000122	GCST90200441	met-d-Glucose	6:111301079-112053797	-0.005840332941518	0.0444388733520292	0.895439931655833	1.0
MR-IVW	taurine	HMDB0000251	n-acetyl-aspartyl-glutamate (naag)	HMDB0001067	bioa_034	GCST90200684	19:54074995-54574995	-0.138775278857685	0.120552696376323	0.249666974274211	1.0
MR-IVW	creatinine	HMDB0000562	tryptophan	HMDB0000929	GCST90200366	GCST90200441	16:20142332-20642332	-0.0766955849657417	0.173009770557039	0.657547277354224	1.0
MR-IVW	n-formylanthranilic acid	HMDB0004089	3-(4-hydroxyphenyl)lactate	HMDB0000755	GCST90199960	GCST90200371	2:143548189-144048189	-0.0349573548684427	0.116259679144597	0.763655933081256	1.0
MR-IVW	n-formylanthranilic acid	HMDB0004089	3-(4-hydroxyphenyl)lactate	HMDB0000755	GCST90199960	GCST90200371	17:75643177-76448530	0.0330832401149335	0.0309229846918103	0.28468268379878	1.0
MR-IVW	tyrosine	HMDB0000158	alpha-ketoglutarate	HMDB0000208	M01299	M33453	1:154514715-155014715	-0.0626360559539045	0.201330179851839	0.755716154576797	1.0
MR-IVW	tyrosine	HMDB0000158	alpha-ketoglutarate	HMDB0000208	M01299	M33453	6:111242119-112061922	-0.05603481822775	0.150593573987079	0.709823590643096	1.0
MR-IVW	tyrosine	HMDB0000158	alpha-ketoglutarate	HMDB0000208	M01299	M33453	16:71357384-72149586	0.275057605413955	0.18196118512	0.130628548130998	1.0
MR-IVW	asparagine	HMDB0000168	glycerol 3-phosphate	HMDB0000126	GCST90200452	M15365	11:61850353-62350353	-0.119128346693416	0.147883464860792	0.42049916093128	1.0
MR-IVW	asparagine	HMDB0000168	glycerol 3-phosphate	HMDB0000126	GCST90200452	M15365	14:103842789-104825326	-0.113579441820265	0.133332388223789	0.394296323068413	1.0
MR-IVW	phenylalanine	HMDB0000159	cysteine	HMDB0000574	bioa_016	M31453	1:94441240-94941240	0.309286450741815	0.594781636041947	0.60306357509393	1.0
MR-IVW	phenylalanine	HMDB0000159	cysteine	HMDB0000574	bioa_016	M31453	3:186202917-186702917	-0.182277535710478	0.473921592847246	0.700522394103851	1.0
MR-IVW	phenylalanine	HMDB0000159	cysteine	HMDB0000574	bioa_016	M31453	4:155231289-155731289	-0.151966763406675	0.455900290220025	0.738882680363527	1.0
MR-IVW	phenylalanine	HMDB0000159	cysteine	HMDB0000574	bioa_016	M31453	4:186893802-187393802	-0.138901005613923	0.217032821271756	0.522172599385726	1.0
MR-IVW	phenylalanine	HMDB0000159	cysteine	HMDB0000574	bioa_016	M31453	5:176539719-177067143	0.547455600460051	0.348395285927797	0.116098262726929	2.0
MR-IVW	phenylalanine	HMDB0000159	cysteine	HMDB0000574	bioa_016	M31453	6:52381188-52881188	-0.22537921877378	0.563448046934453	0.689156516779353	1.0
MR-IVW	phenylalanine	HMDB0000159	cysteine	HMDB0000574	bioa_016	M31453	11:57020509-57520509	-0.505091747806713	0.469013765820519	0.281514632510022	1.0
MR-IVW	phenylalanine	HMDB0000159	cysteine	HMDB0000574	bioa_016	M31453	12:103007876-103562619	-0.110630919391221	0.416529343676579	0.79054594363632	2.0
MR-IVW	phenylalanine	HMDB0000159	cysteine	HMDB0000574	bioa_016	M31453	14:55086875-55586875	-0.255708045760492	0.604400835433888	0.672239138726746	1.0
MR-IVW	phenylalanine	HMDB0000159	cysteine	HMDB0000574	bioa_016	M31453	19:45142254-45642254	0.967217519063746	0.596450803422641	0.104884390187659	1.0
MR-IVW	flavin adenine dinucleotide (fad)	HMDB0001248	3-aminoisobutyrate	HMDB0002166	GCST90200376	GCST90200310	2:69949756-70738470	0.0440830781342682	0.0426381741094118	0.301188727539564	2.0
MR-IVW	retinol (vitamin a)	HMDB0000305	taurine	HMDB0000251	GCST90200405	bioa_034	18:28939457-29439457	-0.13944756599624	0.0961044562344866	0.146779860209473	1.0
MR-IVW	retinol (vitamin a)	HMDB0000305	taurine	HMDB0000251	GCST90200405	bioa_034	20:38915692-39415692	-0.0137698120022812	0.0990633956998697	0.889450149047989	1.0
MR-IVW	3-aminoisobutyrate	HMDB0002166	alpha-tocopherol	HMDB0001893	GCST90200310	GCST90200302	3:66115384-66615384	-0.0685594518969966	0.166849640114225	0.681141754173271	1.0
MR-IVW	3-aminoisobutyrate	HMDB0002166	alpha-tocopherol	HMDB0001893	GCST90200310	GCST90200302	5:34511619-35593952	0.0006821312798252	0.0241242682803004	0.977442238059064	7.0
MR-IVW	3-aminoisobutyrate	HMDB0002166	alpha-tocopherol	HMDB0001893	GCST90200310	GCST90200302	5:35822024-36322024	-0.0296688510888007	0.168073519491458	0.859883037966203	1.0
MR-IVW	3-aminoisobutyrate	HMDB0002166	alpha-tocopherol	HMDB0001893	GCST90200310	GCST90200302	12:89320-602261	0.110906462910968	0.0792214161234004	0.161526623113062	2.0
MR-IVW	glutamine	HMDB0000641	glutamine	HMDB0000641	GCST90200419	bioa_006	12:56335248-57115338	0.745294769724803	0.0208929908534644	1.0745716429669599e-278	1.0
MR-IVW	paraxanthine	HMDB0001860	n-acetylaspartate (naa)	HMDB0000812	GCST90199654	GCST90199665	19:41091229-41591229	-0.0379522034196536	0.159113043974189	0.811475074919207	1.0
MR-IVW	uridine	HMDB0000296	cystathionine	HMDB0000099	M00606	GCST90200383	1:20665172-21165172	-0.217083196373093	0.171766844345579	0.206292920507033	1.0
MR-IVW	uridine	HMDB0000296	cystathionine	HMDB0000099	M00606	GCST90200383	7:47852911-48352911	-0.0409563899905554	0.173603159811898	0.813495050082111	1.0
MR-IVW	uridine	HMDB0000296	cystathionine	HMDB0000099	M00606	GCST90200383	22:50721752-51221752	-0.0021047468834294	0.162890715080359	0.989690644349934	1.0
MR-IVW	biliverdin	HMDB0001008	sphinganine-1-phosphate	HMDB0001383	GCST90200706	GCST90199845	2:233898737-234978158	0.0131998895506388	0.0258603609296614	0.609750635975049	4.0
MR-IVW	biliverdin	HMDB0001008	sphinganine-1-phosphate	HMDB0001383	GCST90200706	GCST90199845	12:21102315-21602315	-0.0476974314042043	0.129458024592296	0.712545655201912	1.0
MR-IVW	3-methyl-2-oxovalerate	HMDB0000491	cystathionine	HMDB0000099	M15676	GCST90200383	4:88976422-89476422	-0.133973137939726	0.129517196570032	0.300947220702466	1.0
MR-IVW	3-methyl-2-oxobutyrate	HMDB0000019	citrulline	HMDB0000904	GCST90199677	bioa_005	4:88953670-89453670	0.0866820512809692	0.0648817749109051	0.181549273304498	1.0
MR-IVW	orotate	HMDB0000226	glycerophosphoethanolamine	HMDB0000114	GCST90200392	GCST90199808	3:123305909-124961335	-0.0178731700389609	0.0375923168390421	0.634468102237626	3.0
MR-IVW	orotate	HMDB0000226	glycerophosphoethanolamine	HMDB0000114	GCST90200392	GCST90199808	7:32831514-33590783	0.0521454151741481	0.0492157474568101	0.289359821803306	1.0
MR-IVW	gluconate	HMDB0000625	3-methyl-2-oxobutyrate	HMDB0000019	GCST90200373	GCST90199677	4:99521223-100894070	0.0068519354407179	0.0578634150394168	0.905738305061491	2.0
MR-IVW	methionine	HMDB0000696	taurocholate	HMDB0000036	M01302	M18497	1:213396566-213896566	-0.224910147983047	0.252530692472194	0.373130382664483	1.0
MR-IVW	orotate	HMDB0000226	n-formylanthranilic acid	HMDB0004089	GCST90200392	GCST90199960	3:123305909-124961335	-0.0133525809651624	0.0316793176602825	0.673395805488542	3.0
MR-IVW	orotate	HMDB0000226	n-formylanthranilic acid	HMDB0004089	GCST90200392	GCST90199960	7:32831514-33590783	0.0814440188328013	0.0514369186697391	0.113335629108142	1.0
MR-IVW	spermidine	HMDB0001257	glutamine	HMDB0000641	GCST90200423	bioa_006	1:247789451-248289451	0.0376243532096836	0.0450052071886163	0.403154903056191	1.0
MR-IVW	sphinganine-1-phosphate	HMDB0001383	glycochenodeoxycholate	HMDB0000637	GCST90199845	M32346	17:74160792-74669333	0.0591756895722759	0.163871140353995	0.718016387438887	1.0
MR-IVW	tyrosine	HMDB0000158	glutamine	HMDB0000641	bioa_021	met-d-Gln	4:99820973-100320973	0.469005747604619	0.147582327582179	0.0014833249451691	1.0
MR-IVW	tyrosine	HMDB0000158	glutamine	HMDB0000641	bioa_021	met-d-Gln	4:148735862-149235862	-0.397701736083508	0.151574887455997	0.0086955593032056	1.0
MR-IVW	tyrosine	HMDB0000158	glutamine	HMDB0000641	bioa_021	met-d-Gln	6:111242119-112017012	-0.101198043368452	0.0387038602606631	0.0089312208263752	1.0
MR-IVW	tyrosine	HMDB0000158	glutamine	HMDB0000641	bioa_021	met-d-Gln	6:112114361-112614361	-0.0978787585115683	0.153268358808639	0.523076453950337	1.0
MR-IVW	tyrosine	HMDB0000158	glutamine	HMDB0000641	bioa_021	met-d-Gln	7:27926305-28426305	0.294246315338509	0.125282623018983	0.0188410903040209	1.0
MR-IVW	tyrosine	HMDB0000158	glutamine	HMDB0000641	bioa_021	met-d-Gln	8:8933358-9433358	-0.185606691723022	0.157743998797333	0.239342280654742	1.0
MR-IVW	tyrosine	HMDB0000158	glutamine	HMDB0000641	bioa_021	met-d-Gln	10:64816186-65575478	0.30295361876351	0.124727115263159	0.015143393282033	1.0
MR-IVW	tyrosine	HMDB0000158	glutamine	HMDB0000641	bioa_021	met-d-Gln	11:61310081-61810081	-0.060956262424698	0.148320290011594	0.681089228774134	1.0
MR-IVW	tyrosine	HMDB0000158	glutamine	HMDB0000641	bioa_021	met-d-Gln	12:20701307-21201307	-0.169494934902693	0.156661301449403	0.279288248328123	1.0
MR-IVW	tyrosine	HMDB0000158	glutamine	HMDB0000641	bioa_021	met-d-Gln	12:46678393-47435518	1.91020747363405	0.11619241307676	9.88599170398681e-61	1.0
MR-IVW	tyrosine	HMDB0000158	glutamine	HMDB0000641	bioa_021	met-d-Gln	12:56615040-57115040	-4.1606936910297	0.0886010257835936	0.0	1.0
MR-IVW	tyrosine	HMDB0000158	glutamine	HMDB0000641	bioa_021	met-d-Gln	12:57594049-58094049	-0.251311646285105	0.134309538763904	0.0613259922892472	1.0
MR-IVW	tyrosine	HMDB0000158	glutamine	HMDB0000641	bioa_021	met-d-Gln	12:59727701-60227701	1.53052675736435	0.131030075965198	1.59918821912868e-31	1.0
MR-IVW	tyrosine	HMDB0000158	glutamine	HMDB0000641	bioa_021	met-d-Gln	12:120845172-121674861	0.308225760586996	0.0969655858268036	0.0014793052463573	1.0
MR-IVW	tyrosine	HMDB0000158	glutamine	HMDB0000641	bioa_021	met-d-Gln	12:122092964-122592964	-0.201249834744519	0.132266451604463	0.128122224086779	1.0
MR-IVW	tyrosine	HMDB0000158	glutamine	HMDB0000641	bioa_021	met-d-Gln	15:60649639-61149639	0.21334937035487	0.15093528184677	0.15750418778867	1.0
MR-IVW	tyrosine	HMDB0000158	glutamine	HMDB0000641	bioa_021	met-d-Gln	16:71153235-72438683	-0.114848016605539	0.110007800694347	0.296485925101355	3.0
MR-IVW	n-acetylornithine	HMDB0003357	histidine	HMDB0000177	bioa_023	bioa_009	2:72878681-74437061	-0.0032476133605696	0.0098623818315468	0.741934229947242	7.0
MR-IVW	n-acetylornithine	HMDB0003357	histidine	HMDB0000177	bioa_023	bioa_009	5:950573-1450573	0.106516995379267	0.0878853097188675	0.225512380634329	1.0
MR-IVW	n-acetylornithine	HMDB0003357	histidine	HMDB0000177	bioa_023	bioa_009	14:23348952-23848952	0.0514291580668804	0.112290738137292	0.646952441267817	1.0
MR-IVW	n-acetylornithine	HMDB0003357	histidine	HMDB0000177	bioa_023	bioa_009	17:37301988-37801988	0.168223686624738	0.1028262143183	0.101839587396099	1.0
MR-IVW	dehydroepiandrosterone sulfate (dhea-s)	HMDB0001032	5-acetylamino-6-formylamino-3-methyluracil	HMDB0011105	GCST90199673	GCST90200680	5:77737524-78237524	-0.0889034715631412	0.183877798580186	0.628746334589822	1.0
MR-IVW	dehydroepiandrosterone sulfate (dhea-s)	HMDB0001032	5-acetylamino-6-formylamino-3-methyluracil	HMDB0011105	GCST90199673	GCST90200680	7:98825038-100067196	-0.0495531011573366	0.0908450863378177	0.585431580333806	1.0
MR-IVW	dehydroepiandrosterone sulfate (dhea-s)	HMDB0001032	5-acetylamino-6-formylamino-3-methyluracil	HMDB0011105	GCST90199673	GCST90200680	13:22064146-22564146	-0.0004295206197933	0.17244381725086	0.998012642481576	1.0
MR-IVW	dehydroepiandrosterone sulfate (dhea-s)	HMDB0001032	5-acetylamino-6-formylamino-3-methyluracil	HMDB0011105	GCST90199673	GCST90200680	16:81331584-81831584	-0.214845793650154	0.174327030422375	0.217788646759519	1.0
MR-IVW	sulfate*	HMDB01448	cholesterol	HMDB0000067	GCST90199896	M00063	7:122557611-123057611	0.0113908958797993	0.182254334076788	0.950164661941506	1.0
MR-IVW	myo-inositol	HMDB0000211	n-formylanthranilic acid	HMDB0004089	M19934	GCST90199960	16:24681798-25181798	-0.172881409788971	0.139000168172944	0.213591718410326	1.0
MR-IVW	myo-inositol	HMDB0000211	n-formylanthranilic acid	HMDB0004089	M19934	GCST90199960	19:18368867-18868867	0.0633629159387131	0.138336588279458	0.646927728545295	1.0
MR-IVW	aspartate	HMDB0000191	theobromine	HMDB0002825	GCST90200370	GCST90199644	3:56598999-57098999	0.0831380802325182	0.118978934605565	0.48470013953614	1.0
MR-IVW	aspartate	HMDB0000191	theobromine	HMDB0002825	GCST90200370	GCST90199644	5:36388589-36888589	-0.0665408834951502	0.178367486086401	0.709107505651171	1.0
MR-IVW	4-hydroxyphenylpyruvate	HMDB0000707	n-formylanthranilic acid	HMDB0004089	GCST90200300	GCST90199960	11:63046797-63546797	0.0671517037851596	0.185578032416742	0.717462946782282	1.0
MR-IVW	4-hydroxyphenylpyruvate	HMDB0000707	n-formylanthranilic acid	HMDB0004089	GCST90200300	GCST90199960	12:122051275-122551275	-0.280924474880349	0.153933099191638	0.0680043930597158	1.0
MR-IVW	valine	HMDB0000883	citrate	HMDB0000094	met-d-Val	M01564	2:27480940-28253616	-0.333695559976823	0.316132635767516	0.291171315245306	1.0
MR-IVW	valine	HMDB0000883	citrate	HMDB0000094	met-d-Val	M01564	2:64975088-65475088	-0.405213861306876	0.263248444263483	0.123735216504992	2.0
MR-IVW	valine	HMDB0000883	citrate	HMDB0000094	met-d-Val	M01564	2:165251927-165751927	0.566541136461509	0.463533657104872	0.221623602459395	1.0
MR-IVW	valine	HMDB0000883	citrate	HMDB0000094	met-d-Val	M01564	2:226858446-227358446	-1.27939489960887	0.697851763423024	0.0667530151696354	1.0
MR-IVW	valine	HMDB0000883	citrate	HMDB0000094	met-d-Val	M01564	3:135701113-136578270	-1.45573577439659e-308	0.68639769028595	1.0	1.0
MR-IVW	valine	HMDB0000883	citrate	HMDB0000094	met-d-Val	M01564	4:88882515-89510546	0.230570518972049	0.153713679314699	0.133614402537716	1.0
MR-IVW	valine	HMDB0000883	citrate	HMDB0000094	met-d-Val	M01564	12:56199875-57115338	-0.168783184038087	0.852030904254437	0.842970624659168	2.0
MR-IVW	valine	HMDB0000883	citrate	HMDB0000094	met-d-Val	M01564	12:122278263-122778263	-0.424664358265433	0.545997032055563	0.436700030722762	1.0
MR-IVW	valine	HMDB0000883	citrate	HMDB0000094	met-d-Val	M01564	16:69315747-70918195	-0.153197976188985	0.275756357140177	0.578514721507949	1.0
MR-IVW	valine	HMDB0000883	citrate	HMDB0000094	met-d-Val	M01564	17:6935779-7435779	-0.0976385740158718	0.618377635433881	0.874539745432811	1.0
MR-IVW	valine	HMDB0000883	citrate	HMDB0000094	met-d-Val	M01564	17:79384062-79884062	-0.181353712063162	0.673599501948905	0.787752103714482	1.0
MR-IVW	valine	HMDB0000883	citrate	HMDB0000094	met-d-Val	M01564	19:49050431-49611255	0.331077459068256	0.662154918136511	0.617075077451974	1.0
MR-IVW	valine	HMDB0000883	citrate	HMDB0000094	met-d-Val	M01564	22:18665347-19165347	-1.34676658039458	0.63794206439743	0.0347627626222276	1.0
MR-IVW	5-oxoproline	HMDB0000267	aspartate	HMDB0000191	M01494	GCST90200370	8:144903138-145403138	-0.0608113796074503	0.0484602389866695	0.20952536039765	1.0
MR-IVW	asparagine	HMDB0000168	asparagine	HMDB0000168	M34283	bioa_003	11:61916235-62416235	0.717563003913538	0.0867774826355709	1.35087269449474e-16	1.0
MR-IVW	asparagine	HMDB0000168	asparagine	HMDB0000168	M34283	bioa_003	14:104016664-104812812	1.03946625151036	0.0394619130446965	6.50795082908053e-153	1.0
MR-IVW	alpha-ketoglutaramate*	HMDB0001552	dihydroorotate	HMDB03349	GCST90199885	GCST90200444	3:99879368-100379368	-0.166409164371554	0.125808522314921	0.185929261620134	1.0
MR-IVW	tyrosine	HMDB0000158	cholesterol	HMDB0000067	GCST90200427	M00063	6:111308006-112158646	0.0051000523061587	0.122401255347814	0.966764427019274	1.0
MR-IVW	1-methylxanthine	HMDB0010738	citrulline	HMDB0000904	GCST90199763	bioa_005	8:18005709-18505709	-0.0439960834968337	0.0466841872929326	0.345977961779124	2.0
MR-IVW	1-methylxanthine	HMDB0010738	citrulline	HMDB0000904	GCST90199763	bioa_005	15:74275585-74775585	0.114697118065486	0.0879579126269066	0.192233582372793	1.0
MR-IVW	1-methylxanthine	HMDB0010738	citrulline	HMDB0000904	GCST90199763	bioa_005	15:74777880-75599999	0.0631302091966349	0.0617108594297505	0.306307845815253	1.0
MR-IVW	aspartate	HMDB0000191	n-acetylornithine	HMDB0003357	GCST90200370	M15630	3:56598999-57098999	0.057256070583625	0.160862293544471	0.72189133819071	1.0
MR-IVW	tyrosine	HMDB0000158	2-aminobutyrate	HMDB0000452	bioa_021	GCST90200305	4:99820973-100320973	0.277525017961439	0.550689526421924	0.614290093126941	1.0
MR-IVW	tyrosine	HMDB0000158	2-aminobutyrate	HMDB0000452	bioa_021	GCST90200305	6:111242119-112017012	0.0598552910891824	0.142959629101735	0.675445138743718	2.0
MR-IVW	tyrosine	HMDB0000158	2-aminobutyrate	HMDB0000452	bioa_021	GCST90200305	6:112114361-112614361	-0.425720494622801	0.571871851776261	0.456614331982054	1.0
MR-IVW	tyrosine	HMDB0000158	2-aminobutyrate	HMDB0000452	bioa_021	GCST90200305	7:27926305-28426305	-0.864973865709138	0.467381049533661	0.064215262676098	1.0
MR-IVW	tyrosine	HMDB0000158	2-aminobutyrate	HMDB0000452	bioa_021	GCST90200305	10:64816186-65575478	0.0891144181418544	0.465405078524081	0.848151814467107	1.0
MR-IVW	tyrosine	HMDB0000158	2-aminobutyrate	HMDB0000452	bioa_021	GCST90200305	11:61310081-61810081	0.578663447240219	0.553391038208915	0.295714219197293	1.0
MR-IVW	tyrosine	HMDB0000158	2-aminobutyrate	HMDB0000452	bioa_021	GCST90200305	12:46678393-47435518	0.986573613783864	0.433922845631747	0.0229891277150838	1.0
MR-IVW	tyrosine	HMDB0000158	2-aminobutyrate	HMDB0000452	bioa_021	GCST90200305	12:56615040-57115040	1.50416177276084	0.33334695711537	6.41281246687049e-06	1.0
MR-IVW	tyrosine	HMDB0000158	2-aminobutyrate	HMDB0000452	bioa_021	GCST90200305	12:57594049-58094049	-0.754002720546798	0.501087857785068	0.13239310226896	1.0
MR-IVW	tyrosine	HMDB0000158	2-aminobutyrate	HMDB0000452	bioa_021	GCST90200305	12:59727701-60227701	0.859023663281779	0.489111439636038	0.0790381596573856	1.0
MR-IVW	tyrosine	HMDB0000158	2-aminobutyrate	HMDB0000452	bioa_021	GCST90200305	12:120845172-121674861	-0.0734380236987977	0.452042237130938	0.870944945781412	1.0
MR-IVW	tyrosine	HMDB0000158	2-aminobutyrate	HMDB0000452	bioa_021	GCST90200305	12:122092964-122592964	-0.821969539181966	0.52332888019802	0.116262621979452	1.0
MR-IVW	tyrosine	HMDB0000158	2-aminobutyrate	HMDB0000452	bioa_021	GCST90200305	15:60649639-61149639	0.366214979809988	0.563175110241496	0.515518862933333	1.0
MR-IVW	tyrosine	HMDB0000158	2-aminobutyrate	HMDB0000452	bioa_021	GCST90200305	16:71153235-72438683	-0.604053015924913	0.245905851157076	0.0140321157621417	2.0
MR-IVW	tyrosine	HMDB0000158	n6,n6,n6-trimethyllysine	HMDB0001325	M01299	GCST90200344	1:154514715-155014715	-0.21294282155752	0.168297439226991	0.205772170771344	1.0
MR-IVW	tyrosine	HMDB0000158	n6,n6,n6-trimethyllysine	HMDB0001325	M01299	GCST90200344	6:111242119-112061922	-0.216262277944184	0.147723193420396	0.14320222965506	1.0
MR-IVW	tyrosine	HMDB0000158	n6,n6,n6-trimethyllysine	HMDB0001325	M01299	GCST90200344	16:71357384-72149586	-0.36662154423136	0.163185498963808	0.024662073641934	1.0
MR-IVW	urate	HMDB0000289	acetoacetate	HMDB0000060	GCST90200307	GCST90200318	2:207223753-207723753	-0.37111969191748	0.194976839654602	0.0569878525614065	1.0
MR-IVW	urate	HMDB0000289	acetoacetate	HMDB0000060	GCST90200307	GCST90200318	4:9672167-10439135	-0.0767672494799464	0.0647645303596038	0.235887553590212	1.0
MR-IVW	urate	HMDB0000289	acetoacetate	HMDB0000060	GCST90200307	GCST90200318	4:88802323-89302323	-0.212391181300561	0.176695080593586	0.229355427397687	1.0
MR-IVW	urate	HMDB0000289	acetoacetate	HMDB0000060	GCST90200307	GCST90200318	11:64114866-64614866	0.170366567414211	0.188937381599871	0.367211386489171	1.0
MR-IVW	urate	HMDB0000289	acetoacetate	HMDB0000060	GCST90200307	GCST90200318	12:114208961-114708961	-0.199814186679546	0.200625220092913	0.319270809835965	1.0
MR-IVW	asparagine	HMDB0000168	7-methylxanthine	HMDB0001991	M34283	M34390	11:61916235-62416235	0.122120478693722	0.204847254583017	0.551072455236835	1.0
MR-IVW	asparagine	HMDB0000168	7-methylxanthine	HMDB0001991	M34283	M34390	14:104016664-104812812	-0.0235229440341184	0.0940917761364736	0.802587348634153	1.0
MR-IVW	urate	HMDB0000289	hydroxy-n6,n6,n6-trimethyllysine*	HMDB01422	M01604	GCST90200240	4:9676051-10553081	0.0470002132298778	0.0481643959536937	0.329149222519381	1.0
MR-IVW	tyrosine	HMDB0000158	docosahexaenoate (dha; 22:6n3)	HMDB0002183	M01299	M19323	1:154514715-155014715	-0.06755520115306	0.177332403026784	0.703238583398934	1.0
MR-IVW	tyrosine	HMDB0000158	docosahexaenoate (dha; 22:6n3)	HMDB0002183	M01299	M19323	6:111242119-112061922	0.0741236844943703	0.132642382779401	0.576282162590033	1.0
MR-IVW	tyrosine	HMDB0000158	docosahexaenoate (dha; 22:6n3)	HMDB0002183	M01299	M19323	16:71357384-72149586	-0.150865629243084	0.160294731070778	0.346614432503052	1.0
MR-IVW	tryptophan	HMDB0000929	pantothenate	HMDB0000210	bioa_020	M01508	2:27480940-27980940	1.43819965300277	0.343056797963963	2.76131129057926e-05	1.0
MR-IVW	tryptophan	HMDB0000929	pantothenate	HMDB0000210	bioa_020	M01508	4:156560755-157060755	0.065190295358424	0.164893100024251	0.692585461896197	1.0
MR-IVW	tryptophan	HMDB0000929	pantothenate	HMDB0000210	bioa_020	M01508	6:111336667-112095774	-0.205653757053278	0.199941152690687	0.30368110972232	1.0
MR-IVW	n-acetylornithine	HMDB0003357	cystine	HMDB0000192	bioa_023	GCST90200382	2:72878681-74437061	0.0165029145362915	0.0315278167617681	0.600668224013439	6.0
MR-IVW	n-acetylornithine	HMDB0003357	cystine	HMDB0000192	bioa_023	GCST90200382	5:950573-1450573	0.124904295892011	0.352422384556451	0.723026796704867	1.0
MR-IVW	n-acetylornithine	HMDB0003357	cystine	HMDB0000192	bioa_023	GCST90200382	17:37301988-37801988	-0.0987912872112047	0.31500922410597	0.753814262779505	1.0
MR-IVW	creatinine	HMDB0000562	tryptophan	HMDB0000929	bioa_026	GCST90200441	1:109627506-110127506	-1.2717921997854	0.553453970353119	0.021566419671549	1.0
MR-IVW	creatinine	HMDB0000562	tryptophan	HMDB0000929	bioa_026	GCST90200441	2:73467567-73967567	-0.19288849178637	0.575778264898665	0.73762145316182	1.0
MR-IVW	creatinine	HMDB0000562	tryptophan	HMDB0000929	bioa_026	GCST90200441	2:121056440-121556440	0.70428234454416	0.575213996943839	0.220807710252136	1.0
MR-IVW	creatinine	HMDB0000562	tryptophan	HMDB0000929	bioa_026	GCST90200441	2:211315692-211815692	0.12871063910941	0.446110679019609	0.772950806098721	1.0
MR-IVW	creatinine	HMDB0000562	tryptophan	HMDB0000929	bioa_026	GCST90200441	2:217404869-217904869	-0.860354958436745	0.481184852631951	0.0737772008204883	1.0
MR-IVW	creatinine	HMDB0000562	tryptophan	HMDB0000929	bioa_026	GCST90200441	4:77118847-77618847	0.462056046605514	0.382715046839476	0.227312435533974	1.0
MR-IVW	creatinine	HMDB0000562	tryptophan	HMDB0000929	bioa_026	GCST90200441	5:39171736-39671736	-0.401228535634207	0.543771129059374	0.460597773096159	1.0
MR-IVW	creatinine	HMDB0000562	tryptophan	HMDB0000929	bioa_026	GCST90200441	5:67795622-68295622	-0.588338381169733	0.574396186078867	0.305706448649592	1.0
MR-IVW	creatinine	HMDB0000562	tryptophan	HMDB0000929	bioa_026	GCST90200441	5:176567143-177067143	-0.621503463007029	0.388707397186005	0.109843278204609	1.0
MR-IVW	creatinine	HMDB0000562	tryptophan	HMDB0000929	bioa_026	GCST90200441	6:43564625-44064625	0.0981198450176461	0.565292550083778	0.862200606156944	1.0
MR-IVW	creatinine	HMDB0000562	tryptophan	HMDB0000929	bioa_026	GCST90200441	6:160442375-160942375	1.04106181071372	0.375546403451112	0.0055691538161095	1.0
MR-IVW	creatinine	HMDB0000562	tryptophan	HMDB0000929	bioa_026	GCST90200441	7:77297198-77797198	-0.0804495284452173	0.534544486642803	0.880369290022741	1.0
MR-IVW	creatinine	HMDB0000562	tryptophan	HMDB0000929	bioa_026	GCST90200441	7:151157801-151657801	-0.291613223015224	0.485852205669291	0.548366467392662	1.0
MR-IVW	creatinine	HMDB0000562	tryptophan	HMDB0000929	bioa_026	GCST90200441	8:23501151-24001151	-0.124510584469	0.537782423314083	0.816906230705671	1.0
MR-IVW	creatinine	HMDB0000562	tryptophan	HMDB0000929	bioa_026	GCST90200441	11:30518678-31018678	-0.416774092062803	0.538392666273369	0.438866902867535	1.0
MR-IVW	creatinine	HMDB0000562	tryptophan	HMDB0000929	bioa_026	GCST90200441	15:45399813-46200138	0.157832105909824	0.234763910446824	0.501391838008294	1.0
MR-IVW	creatinine	HMDB0000562	tryptophan	HMDB0000929	bioa_026	GCST90200441	15:75279182-75779182	-0.106722206530666	0.563029530678073	0.849661828048527	1.0
MR-IVW	creatinine	HMDB0000562	tryptophan	HMDB0000929	bioa_026	GCST90200441	15:75910951-76410951	-0.22461407133908	0.54824373525812	0.682027886137055	1.0
MR-IVW	creatinine	HMDB0000562	tryptophan	HMDB0000929	bioa_026	GCST90200441	16:20117645-20617645	-0.186445617655073	0.422011800634166	0.658632559585403	1.0
MR-IVW	creatinine	HMDB0000562	tryptophan	HMDB0000929	bioa_026	GCST90200441	17:37370347-37870347	-0.0289539453081434	0.521872901181455	0.9557553963786	1.0
MR-IVW	creatinine	HMDB0000562	tryptophan	HMDB0000929	bioa_026	GCST90200441	17:58724447-59700441	-0.164635451601448	0.546364296323705	0.763163566989483	1.0
MR-IVW	creatinine	HMDB0000562	tryptophan	HMDB0000929	bioa_026	GCST90200441	19:33119611-33619611	-0.412068490595915	0.562840031794891	0.464093108460142	1.0
MR-IVW	creatinine	HMDB0000562	tryptophan	HMDB0000929	bioa_026	GCST90200441	22:40650077-41150077	0.576440341615672	0.514690024111325	0.262724099520413	1.0
MR-IVW	tyrosine	HMDB0000158	hippurate	HMDB0000714	GCST90200427	GCST90199624	6:111308006-112158646	-0.0940167783554518	0.115457905065579	0.415476055005479	1.0
MR-IVW	tyrosine	HMDB0000158	hippurate	HMDB0000714	GCST90200427	GCST90199624	16:71156147-71656147	-0.203122730634588	0.178897802159341	0.256202688946749	1.0
MR-IVW	tyrosine	HMDB0000158	2-hydroxyglutarate	HMDB0059655	bioa_021	GCST90199865	4:99820973-100320973	1.91429114412121	0.566798463717068	0.0007318112050065	1.0
MR-IVW	tyrosine	HMDB0000158	2-hydroxyglutarate	HMDB0059655	bioa_021	GCST90199865	6:111242119-112017012	-0.0124827582624704	0.147248077175696	0.93244133532103	2.0
MR-IVW	tyrosine	HMDB0000158	2-hydroxyglutarate	HMDB0059655	bioa_021	GCST90199865	6:112114361-112614361	-0.401086272980627	0.589025512447735	0.495914569545697	1.0
MR-IVW	tyrosine	HMDB0000158	2-hydroxyglutarate	HMDB0059655	bioa_021	GCST90199865	7:27926305-28426305	-0.3999463604218	0.481477256459938	0.406162838999438	1.0
MR-IVW	tyrosine	HMDB0000158	2-hydroxyglutarate	HMDB0059655	bioa_021	GCST90199865	10:64816186-65575478	0.66417608948276	0.47930522682827	0.165836720295109	1.0
MR-IVW	tyrosine	HMDB0000158	2-hydroxyglutarate	HMDB0059655	bioa_021	GCST90199865	11:61310081-61810081	-0.226114845140903	0.570020236387433	0.691604462501399	1.0
MR-IVW	tyrosine	HMDB0000158	2-hydroxyglutarate	HMDB0059655	bioa_021	GCST90199865	12:46678393-47435518	0.140066147315163	0.447074261112583	0.754056520149885	1.0
MR-IVW	tyrosine	HMDB0000158	2-hydroxyglutarate	HMDB0059655	bioa_021	GCST90199865	12:56615040-57115040	-0.415605613893927	0.343736109643119	0.226630817451053	1.0
MR-IVW	tyrosine	HMDB0000158	2-hydroxyglutarate	HMDB0059655	bioa_021	GCST90199865	12:57594049-58094049	-0.174284687420329	0.516183458358341	0.735633758230277	1.0
MR-IVW	tyrosine	HMDB0000158	2-hydroxyglutarate	HMDB0059655	bioa_021	GCST90199865	12:59727701-60227701	0.468725949195412	0.5038469439485	0.352218718835437	1.0
MR-IVW	tyrosine	HMDB0000158	2-hydroxyglutarate	HMDB0059655	bioa_021	GCST90199865	12:120845172-121674861	-0.706706110975901	0.465531478412158	0.128998518444556	1.0
MR-IVW	tyrosine	HMDB0000158	2-hydroxyglutarate	HMDB0059655	bioa_021	GCST90199865	12:122092964-122592964	-0.0256197356196233	0.539105011802059	0.962096624189446	1.0
MR-IVW	tyrosine	HMDB0000158	2-hydroxyglutarate	HMDB0059655	bioa_021	GCST90199865	15:60649639-61149639	0.130781135092356	0.580078697111371	0.821626009599391	1.0
MR-IVW	tyrosine	HMDB0000158	2-hydroxyglutarate	HMDB0059655	bioa_021	GCST90199865	16:71153235-72438683	0.226430337644087	0.253333472140472	0.371427049782623	2.0
MR-IVW	choline	HMDB0000097	bilirubin (z,z)	HMDB0000054	GCST90200327	M27716	17:17175631-17675631	0.116456989478946	0.196313210835937	0.553033702717282	1.0
MR-IVW	n-acetylornithine	HMDB0003357	tryptophan	HMDB0000929	bioa_023	bioa_020	2:72878681-74437061	-0.0392037726640611	0.0159286594645434	0.0138469370333822	7.0
MR-IVW	n-acetylornithine	HMDB0003357	tryptophan	HMDB0000929	bioa_023	bioa_020	5:950573-1450573	0.0431540571653904	0.141954135412472	0.76112789115682	1.0
MR-IVW	n-acetylornithine	HMDB0003357	tryptophan	HMDB0000929	bioa_023	bioa_020	14:23348952-23848952	-0.0872407064967313	0.181373610180316	0.630516498722217	1.0
MR-IVW	n-acetylornithine	HMDB0003357	tryptophan	HMDB0000929	bioa_023	bioa_020	17:37301988-37801988	0.185348749473005	0.166083108846776	0.264422134606241	1.0
MR-IVW	valine	HMDB0000883	choline phosphate	HMDB0001565	bioa_022	GCST90200363	2:64958074-65458074	-0.204404653354455	0.246292908009339	0.406581162345964	1.0
MR-IVW	valine	HMDB0000883	choline phosphate	HMDB0001565	bioa_022	GCST90200363	2:211173777-211673777	0.264219358578579	0.579129101572302	0.648220511697652	1.0
MR-IVW	valine	HMDB0000883	choline phosphate	HMDB0001565	bioa_022	GCST90200363	4:88972827-89472827	-0.0591336123651692	0.165005983079076	0.720064542838399	1.0
MR-IVW	valine	HMDB0000883	choline phosphate	HMDB0001565	bioa_022	GCST90200363	11:116381707-116882500	-0.601364444769718	0.511068924805277	0.239323361029043	1.0
MR-IVW	valine	HMDB0000883	choline phosphate	HMDB0001565	bioa_022	GCST90200363	12:56615040-57115040	1.77361115339457	0.51880467393749	0.0006293281809412	1.0
MR-IVW	valine	HMDB0000883	choline phosphate	HMDB0001565	bioa_022	GCST90200363	16:70059237-70559237	0.0429424543827353	0.33555088755468	0.898167980227951	1.0
MR-IVW	valine	HMDB0000883	choline phosphate	HMDB0001565	bioa_022	GCST90200363	17:6883609-7383609	-0.525631171788687	0.509469993714103	0.302202578909896	1.0
MR-IVW	valine	HMDB0000883	choline phosphate	HMDB0001565	bioa_022	GCST90200363	17:40470632-40970632	0.1253581765773	0.590259117866817	0.831811981708156	1.0
MR-IVW	valine	HMDB0000883	choline phosphate	HMDB0001565	bioa_022	GCST90200363	19:49114511-49614511	-0.303425911477161	0.525766767854904	0.563864311670441	1.0
MR-IVW	glycerophosphoethanolamine	HMDB0000114	asparagine	HMDB0000168	GCST90199808	bioa_003	1:40156715-40656715	-0.0465053942287428	0.0930107884574856	0.617075077451974	1.0
MR-IVW	glycerophosphoethanolamine	HMDB0000114	asparagine	HMDB0000168	GCST90199808	bioa_003	22:24208096-24708096	0.0196988264290355	0.0637502473431604	0.757321526821056	1.0
MR-IVW	choline	HMDB0000097	1-stearoyl-2-oleoyl-gps (18:0/18:1)	HMDB0010163	GCST90200327	GCST90199652	2:211290507-211790507	0.157596326466886	0.179439254202302	0.379796569123791	1.0
MR-IVW	choline	HMDB0000097	1-stearoyl-2-oleoyl-gps (18:0/18:1)	HMDB0010163	GCST90200327	GCST90199652	17:17175631-17675631	-0.116765152258341	0.1531080155058	0.445682582421671	1.0
MR-IVW	kynurenine	HMDB0000684	3-hydroxybutyrate (bhba)	HMDB0000011	GCST90199636	met-d-bOHbutyrate	1:241463402-241963402	0.0713111466986203	0.0355563145128039	0.0449007368336782	1.0
MR-IVW	kynurenine	HMDB0000684	3-hydroxybutyrate (bhba)	HMDB0000011	GCST90199636	met-d-bOHbutyrate	8:39554593-40054593	-0.042419975409017	0.0451978872891119	0.347967535839235	1.0
MR-IVW	kynurenine	HMDB0000684	3-hydroxybutyrate (bhba)	HMDB0000011	GCST90199636	met-d-bOHbutyrate	12:111809557-113090766	0.0455216593260117	0.038028278545663	0.231288004629053	1.0
MR-IVW	kynurenine	HMDB0000684	3-hydroxybutyrate (bhba)	HMDB0000011	GCST90199636	met-d-bOHbutyrate	16:87568373-88128072	0.0101342607901561	0.0214271783371945	0.636239635244999	2.0
MR-IVW	guanidinoacetate	HMDB0000128	arginine	HMDB0000517	GCST90200384	bioa_002	6:131647278-132147278	1.18931203140818	0.0848357251878283	1.19283594968103e-44	1.0
MR-IVW	guanidinoacetate	HMDB0000128	arginine	HMDB0000517	GCST90200384	bioa_002	12:101043-601043	-0.123042228578101	0.0753012414798652	0.102258850596414	1.0
MR-IVW	beta-citrylglutamate	HMDB0241915	tryptophan	HMDB0000929	GCST90199911	bioa_020	3:183486882-183986882	-0.0830342096351503	0.0647692742863885	0.199842646226765	1.0
MR-IVW	beta-citrylglutamate	HMDB0241915	tryptophan	HMDB0000929	GCST90199911	bioa_020	11:88203934-92094388	0.0239961461947936	0.0268792076758181	0.371996377678121	3.0
MR-IVW	glycerophosphoethanolamine	HMDB0000114	trans-urocanate	HMDB0000301	GCST90199808	GCST90200416	1:40156715-40656715	0.107631862965657	0.177940244543239	0.545261093630127	1.0
MR-IVW	glycerophosphoethanolamine	HMDB0000114	trans-urocanate	HMDB0000301	GCST90199808	GCST90200416	22:24208096-24708096	-0.0933608061836803	0.121130988737609	0.440859550452631	1.0
MR-IVW	5-oxoproline	HMDB0000267	beta-citrylglutamate	HMDB0241915	M01494	GCST90199911	8:144903138-145403138	0.0594523315622177	0.0485399084357361	0.220645525081961	1.0
MR-IVW	2-aminobutyrate	HMDB0000452	cholesterol	HMDB0000067	GCST90200305	GCST90200368	2:64970910-65470910	-0.110084944506266	0.094086395047491	0.241984449375135	1.0
MR-IVW	2-aminobutyrate	HMDB0000452	cholesterol	HMDB0000067	GCST90200305	GCST90200368	4:88993818-89493818	-0.206282179908288	0.12819798398837	0.107596517130298	1.0
MR-IVW	inositol 1-phosphate (i1p)	HMDB0000213	leucine	HMDB0000687	M01481	met-d-Leu	1:5349333-5849333	0.007783311071114	0.0218376194347568	0.721527879495976	1.0
MR-IVW	inositol 1-phosphate (i1p)	HMDB0000213	leucine	HMDB0000687	M01481	met-d-Leu	4:31607204-32397858	0.0084675278662018	0.0207770139249522	0.683609173703983	1.0
MR-IVW	inositol 1-phosphate (i1p)	HMDB0000213	leucine	HMDB0000687	M01481	met-d-Leu	4:66148855-66648855	-0.000582718526794	0.0214677704655555	0.978344978638772	1.0
MR-IVW	inositol 1-phosphate (i1p)	HMDB0000213	leucine	HMDB0000687	M01481	met-d-Leu	6:20616244-21116244	0.0212138851317066	0.022198625486175	0.339254357707654	1.0
MR-IVW	inositol 1-phosphate (i1p)	HMDB0000213	leucine	HMDB0000687	M01481	met-d-Leu	10:114775621-115275621	0.0590444378086193	0.0213791004381573	0.0057486658371778	1.0
MR-IVW	inositol 1-phosphate (i1p)	HMDB0000213	leucine	HMDB0000687	M01481	met-d-Leu	12:47079779-47579779	-0.0669087481426041	0.0219078027441398	0.0022573243269233	1.0
MR-IVW	inositol 1-phosphate (i1p)	HMDB0000213	leucine	HMDB0000687	M01481	met-d-Leu	12:62771708-63271708	0.021057333190083	0.0220719424933939	0.340067587995428	1.0
MR-IVW	inositol 1-phosphate (i1p)	HMDB0000213	leucine	HMDB0000687	M01481	met-d-Leu	14:96380570-96880570	0.0295430915284184	0.0223087558787341	0.185409292041246	1.0
MR-IVW	inositol 1-phosphate (i1p)	HMDB0000213	leucine	HMDB0000687	M01481	met-d-Leu	15:77060646-77560646	0.0147289707041118	0.0210898244471436	0.484931899318322	1.0
MR-IVW	1-(1-enyl-stearoyl)-2-arachidonoyl-gpe (p-18:0/20:4)*	HMDB0005779	dehydroepiandrosterone sulfate (dhea-s)	HMDB0001032	GCST90200058	M32425	11:61307803-62000560	0.0059834655077975	0.0598346550779761	0.920344325445943	1.0
MR-IVW	orotidine	HMDB0000788	acetate	HMDB0000042	GCST90200681	met-d-Acetate	3:124271035-124771035	0.0488501082332057	0.047099210593251	0.299654460389775	1.0
MR-IVW	orotidine	HMDB0000788	acetate	HMDB0000042	GCST90200681	met-d-Acetate	16:20142332-20642332	0.0202058510662873	0.0437398133534649	0.644113171606862	1.0
MR-IVW	orotidine	HMDB0000788	acetate	HMDB0000042	GCST90200681	met-d-Acetate	17:72554076-74203469	0.0019305879931105	0.0071115756909571	0.786028646671433	1.0
MR-IVW	stearoyl sphingomyelin (d18:1/18:0)	HMDB0001348	4-acetamidobutanoate	HMDB0003681	GCST90200335	M01558	14:63982386-64482386	0.0786700650857626	0.127838855764365	0.538300749018726	1.0
MR-IVW	3-ureidopropionate	HMDB0000026	bilirubin (z,z)	HMDB0000054	GCST90200283	GCST90200704	22:24662232-25162232	0.215294940482465	0.120287492789569	0.0734802056969085	1.0
MR-IVW	eicosapentaenoate (epa; 20:5n3)	HMDB0001999	2-hydroxyphenylacetate	HMDB0000669	GCST90200349	GCST90200369	11:61319830-61819830	-0.0134041835139397	0.0813102782771462	0.869060265509828	1.0
MR-IVW	glycohyocholate	HMDB0000138	taurocholate	HMDB0000036	GCST90199935	GCST90200333	7:99108524-99608524	0.29445096683058	0.161552704852015	0.0683592982895733	1.0
MR-IVW	glycohyocholate	HMDB0000138	taurocholate	HMDB0000036	GCST90199935	GCST90200333	10:45742470-46242470	0.499498592236908	0.170797041535005	0.003449929180394	1.0
MR-IVW	glycohyocholate	HMDB0000138	taurocholate	HMDB0000036	GCST90199935	GCST90200333	13:103468308-103968308	-0.211432436861169	0.157363945183139	0.179081387902704	1.0
MR-IVW	glycohyocholate	HMDB0000138	taurocholate	HMDB0000036	GCST90199935	GCST90200333	17:28409010-28909010	0.144502417161341	0.145544573663566	0.32078812537869	1.0
MR-IVW	phenylalanine	HMDB0000159	threonine	HMDB0000167	bioa_016	bioa_019	1:94441240-94941240	0.163169011045767	0.29613250643515	0.581633674565469	1.0
MR-IVW	phenylalanine	HMDB0000159	threonine	HMDB0000167	bioa_016	bioa_019	3:186202917-186702917	-0.0641803336396278	0.235957108969231	0.785622019344993	1.0
MR-IVW	phenylalanine	HMDB0000159	threonine	HMDB0000167	bioa_016	bioa_019	4:155231289-155731289	-0.389258581187797	0.226972933637198	0.0863452269289272	1.0
MR-IVW	phenylalanine	HMDB0000159	threonine	HMDB0000167	bioa_016	bioa_019	4:186893802-187393802	0.0667799372200794	0.108058150841553	0.536575338616175	1.0
MR-IVW	phenylalanine	HMDB0000159	threonine	HMDB0000167	bioa_016	bioa_019	5:176539719-177067143	0.184393007991689	0.173471523402404	0.287800830047959	2.0
MR-IVW	phenylalanine	HMDB0000159	threonine	HMDB0000167	bioa_016	bioa_019	6:52381188-52881188	0.248266898663212	0.280527569110977	0.376156631361331	1.0
MR-IVW	phenylalanine	HMDB0000159	threonine	HMDB0000167	bioa_016	bioa_019	11:57020509-57520509	-0.171876609744001	0.233528002369565	0.461730697788932	1.0
MR-IVW	phenylalanine	HMDB0000159	threonine	HMDB0000167	bioa_016	bioa_019	12:103007876-103562619	-0.0019208641997103	0.0869160335461959	0.98236800422296	2.0
MR-IVW	phenylalanine	HMDB0000159	threonine	HMDB0000167	bioa_016	bioa_019	14:55086875-55586875	-0.136016007753233	0.300920371135475	0.651268982440645	1.0
MR-IVW	phenylalanine	HMDB0000159	threonine	HMDB0000167	bioa_016	bioa_019	19:45142254-45642254	-0.362941075536313	0.297005790127912	0.221707626986581	1.0
MR-IVW	glutamate	HMDB0000148	alanine	HMDB0000161	GCST90200412	GCST90200431	5:36388589-36888589	-0.136583659212829	0.155224140386305	0.37890672030373	1.0
MR-IVW	creatinine	HMDB0000562	spermidine	HMDB0001257	bioa_026	bioa_033	1:109627506-110127506	0.140350116700366	0.388781486704617	0.718099447069542	1.0
MR-IVW	creatinine	HMDB0000562	spermidine	HMDB0001257	bioa_026	bioa_033	2:27480940-27980940	0.706114408148231	0.267670359419345	0.0083396581872792	1.0
MR-IVW	creatinine	HMDB0000562	spermidine	HMDB0001257	bioa_026	bioa_033	2:73467567-73967567	0.385323845893716	0.40432722549183	0.340590070702601	1.0
MR-IVW	creatinine	HMDB0000562	spermidine	HMDB0001257	bioa_026	bioa_033	2:121056440-121556440	0.410022969963062	0.403963517204988	0.3101058275049	1.0
MR-IVW	creatinine	HMDB0000562	spermidine	HMDB0001257	bioa_026	bioa_033	2:211315692-211815692	-0.0435457658428157	0.313278890955513	0.889450149047985	1.0
MR-IVW	creatinine	HMDB0000562	spermidine	HMDB0001257	bioa_026	bioa_033	2:217404869-217904869	0.0152088118430252	0.337973596511726	0.964107308955728	1.0
MR-IVW	creatinine	HMDB0000562	spermidine	HMDB0001257	bioa_026	bioa_033	4:77118847-77618847	-0.246467091343756	0.268775454028087	0.359142640122117	1.0
MR-IVW	creatinine	HMDB0000562	spermidine	HMDB0001257	bioa_026	bioa_033	5:39171736-39671736	0.285253128671099	0.381864964753812	0.455063560834886	1.0
MR-IVW	creatinine	HMDB0000562	spermidine	HMDB0001257	bioa_026	bioa_033	5:67795622-68295622	-0.162565623444744	0.403388643783485	0.686948224491333	1.0
MR-IVW	creatinine	HMDB0000562	spermidine	HMDB0001257	bioa_026	bioa_033	5:176567143-177067143	0.230141590100653	0.273003072480017	0.399228443794228	1.0
MR-IVW	creatinine	HMDB0000562	spermidine	HMDB0001257	bioa_026	bioa_033	6:6868990-7368990	-0.648943792565944	0.407884219086071	0.111609575768059	1.0
MR-IVW	creatinine	HMDB0000562	spermidine	HMDB0001257	bioa_026	bioa_033	6:43564625-44064625	-0.0635155810716613	0.396972381697887	0.872881074217136	1.0
MR-IVW	creatinine	HMDB0000562	spermidine	HMDB0001257	bioa_026	bioa_033	6:160442375-160942375	0.0377301463345412	0.263847177164625	0.886290181193035	1.0
MR-IVW	creatinine	HMDB0000562	spermidine	HMDB0001257	bioa_026	bioa_033	7:77297198-77797198	0.0472334253104079	0.371916734727634	0.898940398549719	1.0
MR-IVW	creatinine	HMDB0000562	spermidine	HMDB0001257	bioa_026	bioa_033	7:151157801-151657801	-0.0501553541148979	0.341192885135379	0.883132020320449	1.0
MR-IVW	creatinine	HMDB0000562	spermidine	HMDB0001257	bioa_026	bioa_033	8:23501151-24001151	-0.0283240776883735	0.377654369178327	0.940214711894213	1.0
MR-IVW	creatinine	HMDB0000562	spermidine	HMDB0001257	bioa_026	bioa_033	11:30518678-31018678	-0.0654104624527249	0.378095158686291	0.86265142762259	1.0
MR-IVW	creatinine	HMDB0000562	spermidine	HMDB0001257	bioa_026	bioa_033	15:45399813-46200138	-0.048635200068115	0.16486508497666	0.767993879707068	1.0
MR-IVW	creatinine	HMDB0000562	spermidine	HMDB0001257	bioa_026	bioa_033	15:75279182-75779182	0.533738783617395	0.395362061938808	0.177015982874801	1.0
MR-IVW	creatinine	HMDB0000562	spermidine	HMDB0001257	bioa_026	bioa_033	15:75910951-76410951	-0.335744698495523	0.35566175688085	0.345169648276102	1.0
MR-IVW	creatinine	HMDB0000562	spermidine	HMDB0001257	bioa_026	bioa_033	16:20117645-20617645	0.189073949972036	0.296354153561186	0.523473680088961	1.0
MR-IVW	creatinine	HMDB0000562	spermidine	HMDB0001257	bioa_026	bioa_033	17:37370347-37870347	-0.478655179331674	0.338511442243049	0.157361902482313	1.0
MR-IVW	creatinine	HMDB0000562	spermidine	HMDB0001257	bioa_026	bioa_033	17:58724447-59700441	0.370149153973405	0.210010890805376	0.0779808704533896	2.0
MR-IVW	creatinine	HMDB0000562	spermidine	HMDB0001257	bioa_026	bioa_033	19:33119611-33619611	0.744074388274064	0.395153684691485	0.0597003679610684	1.0
MR-IVW	creatinine	HMDB0000562	spermidine	HMDB0001257	bioa_026	bioa_033	22:40650077-41150077	0.677312853670733	0.3614262826418	0.0609304251141288	1.0
MR-IVW	5,6-dihydrothymine	HMDB0000079	caffeine	HMDB0001847	GCST90200339	M00569	22:50721854-51221854	0.226416796493613	0.180717993531599	0.210251724382282	1.0
MR-IVW	acetylphosphate	HMDB0001494	threonine	HMDB0000167	M15488	M01284	1:109564880-110064880	-0.082857595092075	0.197583495988796	0.674956824198372	1.0
MR-IVW	acetylphosphate	HMDB0001494	threonine	HMDB0000167	M15488	M01284	6:96128415-96628415	-0.119426551609063	0.204731231329823	0.559668927199414	1.0
MR-IVW	3-aminoisobutyrate	HMDB0002166	isoleucine	HMDB0000172	GCST90200310	met-d-Ile	3:66115384-66615384	-0.0182268897248342	0.0445178224937164	0.682224825299619	1.0
MR-IVW	3-aminoisobutyrate	HMDB0002166	isoleucine	HMDB0000172	GCST90200310	met-d-Ile	5:34511619-35593952	-0.0044272782512018	0.0093347122634036	0.635299417612512	7.0
MR-IVW	3-aminoisobutyrate	HMDB0002166	isoleucine	HMDB0000172	GCST90200310	met-d-Ile	5:35822024-36322024	-0.0132323686723008	0.0448440095187069	0.767936202649594	1.0
MR-IVW	3-aminoisobutyrate	HMDB0002166	isoleucine	HMDB0000172	GCST90200310	met-d-Ile	12:89320-602261	-0.0493857517116996	0.0334914035572304	0.140325512391771	2.0
MR-IVW	glycohyocholate	HMDB0000138	choline	HMDB0000097	GCST90199935	M15506	10:45742470-46242470	-0.154154458402907	0.177870528926432	0.386124674283817	1.0
MR-IVW	glycohyocholate	HMDB0000138	choline	HMDB0000097	GCST90199935	M15506	17:28409010-28909010	0.0320947562641566	0.149775529232732	0.830324257655797	1.0
MR-IVW	urate	HMDB0000289	n-formylanthranilic acid	HMDB0004089	M01604	GCST90199960	4:9676051-10553081	-0.0054188316213349	0.0502204004510678	0.91407422083259	1.0
MR-IVW	asparagine	HMDB0000168	glycohyocholate	HMDB0000138	M34283	GCST90199935	11:61916235-62416235	-0.181025073435604	0.1813484208738	0.31817415327737	1.0
MR-IVW	asparagine	HMDB0000168	glycohyocholate	HMDB0000138	M34283	GCST90199935	14:104016664-104812812	-0.0880932520300972	0.152776621921124	0.564199740045084	1.0
MR-IVW	sphingosine 1-phosphate	HMDB0000277	glycine	HMDB0000123	GCST90199657	met-d-Gly	17:74160792-74684003	-0.0475030926060189	0.0318093778543957	0.135341002868865	2.0
MR-IVW	5-oxoproline	HMDB0000267	histidine	HMDB0000177	GCST90200280	bioa_009	8:144861615-145802337	0.0081044207783378	0.0118833149242491	0.495238950862146	1.0
MR-IVW	5-oxoproline	HMDB0000267	histidine	HMDB0000177	GCST90200280	bioa_009	12:56615338-57115338	-0.402305565619212	0.054095141269222	1.02997550739559e-13	1.0
MR-IVW	uridine	HMDB0000296	sphingosine	HMDB0000252	GCST90200407	GCST90200385	1:20666238-21166238	0.0795564913189393	0.114456863434351	0.487006182399065	1.0
MR-IVW	uridine	HMDB0000296	sphingosine	HMDB0000252	GCST90200407	GCST90200385	7:47877194-48377194	0.135252935621142	0.16502214002005	0.412441444863077	1.0
MR-IVW	uridine	HMDB0000296	sphingosine	HMDB0000252	GCST90200407	GCST90200385	22:50686035-51186035	-0.137690575655381	0.165226020116246	0.404649167386771	1.0
MR-IVW	creatinine	HMDB0000562	s-1-pyrroline-5-carboxylate	HMDB0001301	M00513	GCST90200381	7:23845366-24345366	0.112712661000125	0.164030645031731	0.491992037566619	1.0
MR-IVW	glycine	HMDB0000123	1-methylnicotinamide	HMDB0000699	GCST90200707	GCST90200406	1:75967169-76467169	0.0685002918315698	0.177806658983713	0.700051050241476	1.0
MR-IVW	glycine	HMDB0000123	1-methylnicotinamide	HMDB0000699	GCST90200707	GCST90200406	2:211036896-212058697	0.0058697360325152	0.027938071291019	0.83359109896417	2.0
MR-IVW	glycine	HMDB0000123	1-methylnicotinamide	HMDB0000699	GCST90200707	GCST90200406	3:125659669-126159669	-0.0936804762562216	0.181655173737402	0.606060481620727	1.0
MR-IVW	glycine	HMDB0000123	1-methylnicotinamide	HMDB0000699	GCST90200707	GCST90200406	9:6290540-6790540	0.333882422229405	0.138094955138474	0.0156157628744147	1.0
MR-IVW	1-methylurate	HMDB0003099	adenosine 5'-monophosphate (amp)	HMDB0000045	M34395	GCST90200356	8:18010431-18510431	-0.0084603512005786	0.0906006663037312	0.925601144072143	1.0
MR-IVW	dihydroorotate	HMDB03349	2-hydroxyphenylacetate	HMDB0000669	GCST90200444	GCST90200369	5:53379047-53879047	-0.0417629721053335	0.186550331218125	0.822858670649272	1.0
MR-IVW	dihydroorotate	HMDB03349	2-hydroxyphenylacetate	HMDB0000669	GCST90200444	GCST90200369	10:104381189-105206827	0.0623937939074751	0.166281540293147	0.707489547953796	1.0
MR-IVW	dihydroorotate	HMDB03349	2-hydroxyphenylacetate	HMDB0000669	GCST90200444	GCST90200369	10:125910495-126410495	-0.136924218862447	0.134619250956338	0.309095335364665	1.0
MR-IVW	dihydroorotate	HMDB03349	2-hydroxyphenylacetate	HMDB0000669	GCST90200444	GCST90200369	11:122683181-123183181	-0.0088274446053324	0.155868206607172	0.954836726445613	1.0
MR-IVW	dihydroorotate	HMDB03349	2-hydroxyphenylacetate	HMDB0000669	GCST90200444	GCST90200369	15:77921365-78954732	-0.0573512084853573	0.0455713041142861	0.208213189977592	5.0
MR-IVW	arginine	HMDB0000517	5-oxoproline	HMDB0000267	bioa_002	M01494	2:24182937-24682937	-0.139607172244252	0.372285792651339	0.707660466654553	1.0
MR-IVW	arginine	HMDB0000517	5-oxoproline	HMDB0000267	bioa_002	M01494	2:211333022-211833022	0.309627024222099	0.260086700346562	0.233859282692744	1.0
MR-IVW	arginine	HMDB0000517	5-oxoproline	HMDB0000267	bioa_002	M01494	2:219037276-219788019	0.283634543158482	0.283634543158482	0.317310507862914	1.0
MR-IVW	arginine	HMDB0000517	5-oxoproline	HMDB0000267	bioa_002	M01494	4:144583533-145083533	-0.486856408958418	0.278203662261953	0.0801183137276338	1.0
MR-IVW	arginine	HMDB0000517	5-oxoproline	HMDB0000267	bioa_002	M01494	5:177386199-177886199	-0.113752761071384	0.341258283214158	0.738882680363532	1.0
MR-IVW	arginine	HMDB0000517	5-oxoproline	HMDB0000267	bioa_002	M01494	6:131339506-132265729	-0.160834559755228	0.145237323286634	0.26812475148674	2.0
MR-IVW	arginine	HMDB0000517	5-oxoproline	HMDB0000267	bioa_002	M01494	6:135177817-135677817	0.112999970443899	0.322857058411142	0.726338697648764	1.0
MR-IVW	arginine	HMDB0000517	5-oxoproline	HMDB0000267	bioa_002	M01494	6:139590693-140090693	-0.113381823106346	0.283454557765869	0.689156516779355	1.0
MR-IVW	arginine	HMDB0000517	5-oxoproline	HMDB0000267	bioa_002	M01494	10:99898951-100398951	-0.112651961855196	0.360486277936634	0.754660563059691	1.0
MR-IVW	arginine	HMDB0000517	5-oxoproline	HMDB0000267	bioa_002	M01494	12:46680313-47435518	0.483673185278808	0.304924399414901	0.112692383859116	1.0
MR-IVW	arginine	HMDB0000517	5-oxoproline	HMDB0000267	bioa_002	M01494	16:68076200-68576200	-0.578599116022047	0.350666130922453	0.0989429360672966	1.0
MR-IVW	arginine	HMDB0000517	5-oxoproline	HMDB0000267	bioa_002	M01494	19:12757458-13257458	0.392566888841665	0.196283444420833	0.0455002638963584	1.0
MR-IVW	1-(1-enyl-stearoyl)-2-arachidonoyl-gpe (p-18:0/20:4)*	HMDB0005779	glycine	HMDB0000123	GCST90200058	GCST90200707	11:61307803-62000560	0.0542909451044684	0.0550593117614213	0.324111155544251	2.0
MR-IVW	1-(1-enyl-stearoyl)-2-arachidonoyl-gpe (p-18:0/20:4)*	HMDB0005779	glycine	HMDB0000123	GCST90200058	GCST90200707	19:45162079-45662079	-0.158780041696687	0.182062514201342	0.383143869782278	1.0
MR-IVW	1-(1-enyl-stearoyl)-2-arachidonoyl-gpe (p-18:0/20:4)*	HMDB0005779	glycine	HMDB0000123	GCST90200058	GCST90200707	19:55491205-55991205	-0.27767446621413	0.182513374360507	0.128161387290279	1.0
MR-IVW	dihydroorotate	HMDB03349	sphinganine	HMDB0000269	GCST90200444	GCST90200374	5:53379047-53879047	-0.194541180462524	0.188224790331926	0.301342985266868	1.0
MR-IVW	dihydroorotate	HMDB03349	sphinganine	HMDB0000269	GCST90200444	GCST90200374	10:104381189-105206827	0.0085912226520741	0.167787106643525	0.959163669050093	1.0
MR-IVW	dihydroorotate	HMDB03349	sphinganine	HMDB0000269	GCST90200444	GCST90200374	10:125910495-126410495	0.0913276993899831	0.135842053080437	0.501387636128183	1.0
MR-IVW	dihydroorotate	HMDB03349	sphinganine	HMDB0000269	GCST90200444	GCST90200374	11:122683181-123183181	-0.123124018817327	0.157271597274663	0.433700455740811	1.0
MR-IVW	dihydroorotate	HMDB03349	sphinganine	HMDB0000269	GCST90200444	GCST90200374	15:77921365-78954732	0.148876627849541	0.0575384353614459	0.0096695064416614	5.0
MR-IVW	dihydroorotate	HMDB03349	5,6-dihydrothymine	HMDB0000079	GCST90200444	GCST90200339	5:53379047-53879047	0.0123825644279948	0.178963146404163	0.944837918854157	1.0
MR-IVW	dihydroorotate	HMDB03349	5,6-dihydrothymine	HMDB0000079	GCST90200444	GCST90200339	10:104381189-105206827	-0.0937098418651271	0.159516360729692	0.556893289551936	1.0
MR-IVW	dihydroorotate	HMDB03349	5,6-dihydrothymine	HMDB0000079	GCST90200444	GCST90200339	10:125910495-126410495	0.0992152433161635	0.129147958381741	0.442350979976783	1.0
MR-IVW	dihydroorotate	HMDB03349	5,6-dihydrothymine	HMDB0000079	GCST90200444	GCST90200339	11:122683181-123183181	-0.173565113800429	0.149516217157603	0.245705045981892	1.0
MR-IVW	dihydroorotate	HMDB03349	5,6-dihydrothymine	HMDB0000079	GCST90200444	GCST90200339	15:77921365-78954732	-0.108068683291349	0.0437123869864676	0.0134259274242828	5.0
MR-IVW	3-aminoisobutyrate	HMDB0002166	sphingosine 1-phosphate	HMDB0000277	GCST90200310	GCST90199657	3:66115384-66615384	-0.131234349284602	0.166297858790981	0.430022956745881	1.0
MR-IVW	3-aminoisobutyrate	HMDB0002166	sphingosine 1-phosphate	HMDB0000277	GCST90200310	GCST90199657	5:34511619-35593952	0.0106436919646529	0.0296068723778175	0.719220538575407	7.0
MR-IVW	3-aminoisobutyrate	HMDB0002166	sphingosine 1-phosphate	HMDB0000277	GCST90200310	GCST90199657	5:35822024-36322024	0.0770977914205195	0.167520457057997	0.64535177605101	1.0
MR-IVW	3-aminoisobutyrate	HMDB0002166	sphingosine 1-phosphate	HMDB0000277	GCST90200310	GCST90199657	12:89320-602261	0.0122587494212514	0.0789663345596726	0.876631958894556	2.0
MR-IVW	gluconate	HMDB0000625	uridine	HMDB0000296	GCST90200373	M00606	4:99521223-100894070	-0.0089691232197745	0.152475094736179	0.953092667147443	1.0
MR-IVW	4-methyl-2-oxopentanoate	HMDB0000695	arginine	HMDB0000517	GCST90199655	GCST90200372	4:88953670-89453670	-0.195772102725421	0.163432085649907	0.230963555903115	1.0
MR-IVW	isoursodeoxycholate	HMDB0000686	inositol 1-phosphate (i1p)	HMDB0000213	GCST90199892	M01481	5:35715970-36215970	0.247333117178921	0.374015933294955	0.508426146432505	1.0
MR-IVW	serine	HMDB0000187	2-hydroxyphenylacetate	HMDB0000669	bioa_018	GCST90200369	1:11610843-12110843	0.148030019877335	0.352433357210259	0.674468850926989	1.0
MR-IVW	serine	HMDB0000187	2-hydroxyphenylacetate	HMDB0000669	bioa_018	GCST90200369	1:119427250-120522606	-0.145744265015565	0.0828885318007917	0.078693688382685	5.0
MR-IVW	serine	HMDB0000187	2-hydroxyphenylacetate	HMDB0000669	bioa_018	GCST90200369	2:27480940-27980940	0.20564440481316	0.317279678378713	0.51688879094711	1.0
MR-IVW	serine	HMDB0000187	2-hydroxyphenylacetate	HMDB0000669	bioa_018	GCST90200369	2:211315692-212076215	-0.132159328244957	0.148133547469725	0.372305360624177	1.0
MR-IVW	serine	HMDB0000187	2-hydroxyphenylacetate	HMDB0000669	bioa_018	GCST90200369	3:125660381-126160381	0.531122856929035	0.363060575496442	0.143493582411007	1.0
MR-IVW	serine	HMDB0000187	2-hydroxyphenylacetate	HMDB0000669	bioa_018	GCST90200369	7:55551853-56922308	-0.0649777472863311	0.132588205608146	0.624083056487819	1.0
MR-IVW	serine	HMDB0000187	2-hydroxyphenylacetate	HMDB0000669	bioa_018	GCST90200369	8:126232621-126732621	0.465810404993894	0.30170252711338	0.122603025033333	1.0
MR-IVW	serine	HMDB0000187	2-hydroxyphenylacetate	HMDB0000669	bioa_018	GCST90200369	10:65065800-65565800	-0.180973802138673	0.356775577559979	0.611980615037633	1.0
MR-IVW	n6,n6,n6-trimethyllysine	HMDB0001325	alpha-ketoglutaramate*	HMDB0001552	GCST90200344	GCST90199885	11:64586385-65555309	0.0758997671745847	0.085614849921975	0.375334296401939	2.0
MR-IVW	n6,n6,n6-trimethyllysine	HMDB0001325	alpha-ketoglutaramate*	HMDB0001552	GCST90200344	GCST90199885	16:67497306-67997306	-0.0716352060378564	0.165713116915696	0.665534676814678	1.0
MR-IVW	kynurenine	HMDB0000684	pantothenate	HMDB0000210	GCST90199636	M01508	8:39554593-40054593	-0.124631418276682	0.180023159732984	0.488744120386506	1.0
MR-IVW	kynurenine	HMDB0000684	pantothenate	HMDB0000210	GCST90199636	M01508	12:111809557-113090766	0.142183433300133	0.160729098513194	0.37636410621678	1.0
MR-IVW	kynurenine	HMDB0000684	pantothenate	HMDB0000210	GCST90199636	M01508	16:87568373-88128072	0.0716463071610274	0.104232935647172	0.491851325058792	2.0
MR-IVW	inosine	HMDB0000195	choline phosphate	HMDB0001565	M01123	GCST90200363	6:85876680-86677325	0.0638175498642523	0.0830922410043902	0.44246781763849	1.0
MR-IVW	flavin adenine dinucleotide (fad)	HMDB0001248	1,7-dimethylurate	HMDB0011103	GCST90200376	M34400	2:69949756-70738470	0.0297446690609293	0.0533654356681377	0.577269842906157	1.0
MR-IVW	alpha-ketoglutarate	HMDB0000208	paraxanthine	HMDB0001860	GCST90200455	GCST90199654	20:44931392-45517926	-0.0534954212734092	0.080219398230016	0.504859067695111	3.0
MR-IVW	orotate	HMDB0000226	1-methylxanthine	HMDB0010738	GCST90200392	GCST90199763	3:123305909-124961335	0.0283798757052208	0.0363021250521238	0.434350347328875	3.0
MR-IVW	orotate	HMDB0000226	1-methylxanthine	HMDB0010738	GCST90200392	GCST90199763	7:32831514-33590783	-0.045346194986649	0.0500504922739423	0.364931104328741	1.0
MR-IVW	citrate	HMDB0000094	inosine	HMDB0000195	M01564	GCST90200394	5:14625868-15125868	0.0142530863690226	0.202123973106224	0.943782523961456	1.0
MR-IVW	citrate	HMDB0000094	inosine	HMDB0000195	M01564	GCST90200394	17:6345930-6933878	-0.0557788517027412	0.13148258529395	0.671398114282377	2.0
MR-IVW	leucine	HMDB0000687	phosphate	HMDB0001429	met-d-Leu	GCST90200393	2:27480940-28253616	0.676440692848454	0.5076919815696	0.182734024302468	1.0
MR-IVW	leucine	HMDB0000687	phosphate	HMDB0001429	met-d-Leu	GCST90200393	2:64975088-65475088	-0.638440664618191	0.673638135723875	0.343256648309857	1.0
MR-IVW	leucine	HMDB0000687	phosphate	HMDB0001429	met-d-Leu	GCST90200393	2:165251927-165751927	-0.342987618887738	0.471669053094992	0.467116583500684	1.0
MR-IVW	leucine	HMDB0000687	phosphate	HMDB0001429	met-d-Leu	GCST90200393	4:86953335-87453335	0.871845557270972	0.607729894991048	0.151402874019386	1.0
MR-IVW	leucine	HMDB0000687	phosphate	HMDB0001429	met-d-Leu	GCST90200393	4:87663610-88163610	0.591687244257797	0.62245247473095	0.341820586233336	1.0
MR-IVW	leucine	HMDB0000687	phosphate	HMDB0001429	met-d-Leu	GCST90200393	4:88670985-89475171	-0.112964359937834	0.141192677560737	0.423668869347787	3.0
MR-IVW	leucine	HMDB0000687	phosphate	HMDB0001429	met-d-Leu	GCST90200393	8:76204025-76704025	0.764793984521445	0.663116885358124	0.248774102780099	1.0
MR-IVW	leucine	HMDB0000687	phosphate	HMDB0001429	met-d-Leu	GCST90200393	12:56220625-57115338	0.123144995158993	0.383754157655709	0.748289558829093	2.0
MR-IVW	leucine	HMDB0000687	phosphate	HMDB0001429	met-d-Leu	GCST90200393	16:69315747-70908300	-0.0774241407846868	0.254737816336353	0.76117620817966	1.0
MR-IVW	leucine	HMDB0000687	phosphate	HMDB0001429	met-d-Leu	GCST90200393	16:71899923-72399923	0.76235061654609	0.383790026199921	0.0469917862278576	1.0
MR-IVW	leucine	HMDB0000687	phosphate	HMDB0001429	met-d-Leu	GCST90200393	17:6935779-7435779	1.37425914749166	0.395829413485421	0.0005168909049711	1.0
MR-IVW	leucine	HMDB0000687	phosphate	HMDB0001429	met-d-Leu	GCST90200393	19:49054215-49554215	-0.572636992012659	0.510259444532566	0.26175754967217	1.0
MR-IVW	1-(1-enyl-stearoyl)-2-arachidonoyl-gpe (p-18:0/20:4)*	HMDB0005779	serotonin (5ht)	HMDB0000259	GCST90200058	M02342	11:61307803-62000560	-0.0620660928249833	0.0673860436385535	0.357022949173407	1.0
MR-IVW	phenylalanine	HMDB0000159	alpha-tocopherol	HMDB0001893	bioa_016	GCST90200302	3:186202917-186702917	0.0523160265468514	0.446060891422887	0.906634611146487	1.0
MR-IVW	phenylalanine	HMDB0000159	alpha-tocopherol	HMDB0001893	bioa_016	GCST90200302	4:155231289-155731289	-0.525247840264777	0.429059045407333	0.220882276984858	1.0
MR-IVW	phenylalanine	HMDB0000159	alpha-tocopherol	HMDB0001893	bioa_016	GCST90200302	4:186893802-187393802	0.0215042136464607	0.243721635517075	0.92969174185138	1.0
MR-IVW	phenylalanine	HMDB0000159	alpha-tocopherol	HMDB0001893	bioa_016	GCST90200302	5:176539719-177067143	0.144027528468644	0.327937501355542	0.660522418232631	2.0
MR-IVW	phenylalanine	HMDB0000159	alpha-tocopherol	HMDB0001893	bioa_016	GCST90200302	6:52381188-52881188	-0.131001671304485	0.550047360398036	0.811753627261273	1.0
MR-IVW	phenylalanine	HMDB0000159	alpha-tocopherol	HMDB0001893	bioa_016	GCST90200302	11:57020509-57520509	-0.855796691761615	0.534220263576783	0.109165614866074	1.0
MR-IVW	phenylalanine	HMDB0000159	alpha-tocopherol	HMDB0001893	bioa_016	GCST90200302	12:103007876-103562619	-0.0367192458577871	0.235504579883774	0.876098183133746	1.0
MR-IVW	phenylalanine	HMDB0000159	alpha-tocopherol	HMDB0001893	bioa_016	GCST90200302	14:55086875-55586875	-0.716151649730927	0.568816241161933	0.208022710663028	1.0
MR-IVW	phenylalanine	HMDB0000159	alpha-tocopherol	HMDB0001893	bioa_016	GCST90200302	19:45142254-45642254	-0.293489874810232	0.561473995366722	0.60117384362037	1.0
MR-IVW	n-acetylglucosaminylasparagine	HMDB0000489	tryptophan	HMDB0000929	GCST90200316	M00054	4:178111987-178611987	0.174945447834655	0.119280987159991	0.142466754827971	1.0
MR-IVW	n-acetylglucosaminylasparagine	HMDB0000489	tryptophan	HMDB0000929	GCST90200316	M00054	6:167457759-167966043	0.0228238486018002	0.0454369777491497	0.615443279716957	2.0
MR-IVW	alpha-tocopherol	HMDB0001893	taurochenodeoxycholate	HMDB0000951	GCST90200302	GCST90200337	1:62651807-63403953	0.027545214632266	0.176655760523509	0.876091402166013	1.0
MR-IVW	3-ureidopropionate	HMDB0000026	alanine	HMDB0000161	GCST90200283	met-d-Ala	22:24662232-25162232	0.0316853787298335	0.0322352131760126	0.325635468798144	1.0
MR-IVW	bilirubin (z,z)	HMDB0000054	n-palmitoyl-sphingosine (d18:1/16:0)	HMDB0004949	GCST90200704	GCST90200336	2:233988949-235124783	-0.0026745674561918	0.0279552830558554	0.923780238213886	7.0
MR-IVW	bilirubin (z,z)	HMDB0000054	n-palmitoyl-sphingosine (d18:1/16:0)	HMDB0004949	GCST90200704	GCST90200336	12:21093886-21593886	-0.356761621133769	0.136155049099929	0.0087862765536253	1.0
MR-IVW	glycochenodeoxycholate	HMDB0000637	sarcosine	HMDB0000271	M32346	GCST90200291	6:156877825-157377825	-0.497683554935791	0.152876035380168	0.0011320431298436	1.0
MR-IVW	eicosapentaenoate (epa; 20:5n3)	HMDB0001999	acetylphosphate	HMDB0001494	M18467	M15488	11:61330635-61830635	0.346692638272778	0.104661928535178	0.0009246612603771	1.0
MR-IVW	citrulline	HMDB0000904	n-stearoyl-sphingosine (d18:1/18:0)*	HMDB0004950	bioa_005	GCST90200341	2:211099261-211599261	0.0042390278414048	0.193729578598025	0.982542753585896	1.0
MR-IVW	citrulline	HMDB0000904	n-stearoyl-sphingosine (d18:1/18:0)*	HMDB0004950	bioa_005	GCST90200341	8:10310878-10810878	0.103293589728295	0.282196228195526	0.71433924096991	1.0
MR-IVW	citrulline	HMDB0000904	n-stearoyl-sphingosine (d18:1/18:0)*	HMDB0004950	bioa_005	GCST90200341	8:11437159-11937159	0.208740197760484	0.349138695904128	0.549925444709356	1.0
MR-IVW	citrulline	HMDB0000904	n-stearoyl-sphingosine (d18:1/18:0)*	HMDB0004950	bioa_005	GCST90200341	9:133044244-133627617	-0.124601482731441	0.151329852657287	0.410293778632402	2.0
MR-IVW	citrulline	HMDB0000904	n-stearoyl-sphingosine (d18:1/18:0)*	HMDB0004950	bioa_005	GCST90200341	10:97138579-97638579	-0.0064387900692375	0.264976494128844	0.98061373077025	1.0
MR-IVW	citrulline	HMDB0000904	n-stearoyl-sphingosine (d18:1/18:0)*	HMDB0004950	bioa_005	GCST90200341	17:9542768-10042768	-0.0108108810191312	0.203840316944562	0.957703200878598	1.0
MR-IVW	choline phosphate	HMDB0001565	n-acetylglucosaminylasparagine	HMDB0000489	GCST90200363	GCST90200316	1:21573292-22142120	-0.0437200986506591	0.229399245774746	0.848850594828912	2.0
MR-IVW	choline phosphate	HMDB0001565	n-acetylglucosaminylasparagine	HMDB0000489	GCST90200363	GCST90200316	22:24245541-24745541	-0.152946940401094	0.177413636264873	0.388636695194666	1.0
MR-IVW	biliverdin	HMDB0001008	adenosine 5'-diphosphate (adp)	HMDB0001341	GCST90200706	GCST90200355	2:233898737-234978158	0.0147000307027323	0.0343449976545026	0.668643240901657	4.0
MR-IVW	biliverdin	HMDB0001008	adenosine 5'-diphosphate (adp)	HMDB0001341	GCST90200706	GCST90200355	12:21102315-21602315	-0.07696913640114	0.171930315453337	0.654386790936987	1.0
MR-IVW	orotidine	HMDB0000788	phosphoethanolamine	HMDB0000224	GCST90200681	GCST90200281	3:124271035-124771035	-0.0988465776046178	0.175847899188369	0.574038305411596	1.0
MR-IVW	orotidine	HMDB0000788	phosphoethanolamine	HMDB0000224	GCST90200681	GCST90200281	16:20142332-20642332	0.178355854988423	0.163296088323351	0.274734795299353	1.0
MR-IVW	orotidine	HMDB0000788	phosphoethanolamine	HMDB0000224	GCST90200681	GCST90200281	17:72554076-74203469	-0.0062492242294802	0.0265518238069555	0.813929710088429	1.0
MR-IVW	biliverdin	HMDB0001008	alpha-ketoglutaramate*	HMDB0001552	M02137	GCST90199885	2:234046650-234918570	-0.0522008220756327	0.0343144701257535	0.128197591977336	1.0
MR-IVW	glycerol 3-phosphate	HMDB0000126	1-(1-enyl-stearoyl)-2-arachidonoyl-gpe (p-18:0/20:4)*	HMDB0005779	GCST90199638	GCST90200058	1:20921386-22251981	0.0310154239303728	0.0528401907132169	0.557226178858923	5.0
MR-IVW	glycerol 3-phosphate	HMDB0000126	1-(1-enyl-stearoyl)-2-arachidonoyl-gpe (p-18:0/20:4)*	HMDB0005779	GCST90199638	GCST90200058	20:5231344-5731344	0.108588215049617	0.178716898369829	0.543453440776421	1.0
MR-IVW	uridine	HMDB0000296	arachidonate (20:4n6)	HMDB0001043	GCST90200407	GCST90200358	1:20666238-21166238	0.103652874572391	0.112430274594213	0.356564943381502	1.0
MR-IVW	uridine	HMDB0000296	arachidonate (20:4n6)	HMDB0001043	GCST90200407	GCST90200358	7:47877194-48377194	-0.0793302905003899	0.162108131923167	0.624582242725136	1.0
MR-IVW	uridine	HMDB0000296	arachidonate (20:4n6)	HMDB0001043	GCST90200407	GCST90200358	22:50686035-51186035	0.176030491473033	0.162299452304199	0.278097474946988	1.0
MR-IVW	inositol 1-phosphate (i1p)	HMDB0000213	citrate	HMDB0000094	M01481	met-d-Citrate	1:5349333-5849333	0.0130336639228205	0.0218385466000839	0.550628097318695	1.0
MR-IVW	inositol 1-phosphate (i1p)	HMDB0000213	citrate	HMDB0000094	M01481	met-d-Citrate	4:31607204-32397858	-0.0144183139523067	0.0207778882693423	0.48772870619179	1.0
MR-IVW	inositol 1-phosphate (i1p)	HMDB0000213	citrate	HMDB0000094	M01481	met-d-Citrate	4:66148855-66648855	-0.0231320378544624	0.0214685950699123	0.281264715533468	1.0
MR-IVW	inositol 1-phosphate (i1p)	HMDB0000213	citrate	HMDB0000094	M01481	met-d-Citrate	6:20616244-21116244	-0.0268567585800274	0.0221995369894588	0.226359817635899	1.0
MR-IVW	inositol 1-phosphate (i1p)	HMDB0000213	citrate	HMDB0000094	M01481	met-d-Citrate	10:114775621-115275621	0.0320985222557355	0.0213805285795557	0.133278774606811	1.0
MR-IVW	inositol 1-phosphate (i1p)	HMDB0000213	citrate	HMDB0000094	M01481	met-d-Citrate	12:47079779-47579779	-0.0118899729645621	0.0219096145800104	0.587348156554222	1.0
MR-IVW	inositol 1-phosphate (i1p)	HMDB0000213	citrate	HMDB0000094	M01481	met-d-Citrate	12:62771708-63271708	-0.0109412317309725	0.0220729653140942	0.620116866122086	1.0
MR-IVW	inositol 1-phosphate (i1p)	HMDB0000213	citrate	HMDB0000094	M01481	met-d-Citrate	14:96380570-96880570	0.0132956297746651	0.0223098608320316	0.551206586889381	1.0
MR-IVW	inositol 1-phosphate (i1p)	HMDB0000213	citrate	HMDB0000094	M01481	met-d-Citrate	15:77060646-77560646	0.0071258852833161	0.0210907751015636	0.735463117693288	1.0
MR-IVW	cytidine	HMDB0000089	retinol (vitamin a)	HMDB0000305	GCST90200429	GCST90200405	15:85255020-85755020	0.117823787960165	0.144978422844233	0.416390778548892	1.0
MR-IVW	hypoxanthine	HMDB0000157	docosapentaenoate (n6 dpa; 22:5n6)	HMDB0001976	M03127	GCST90199796	6:16038192-16538192	-0.0095474861442255	0.119301725475527	0.936214935553713	1.0
MR-IVW	docosahexaenoate (dha; 22:6n3)	HMDB0002183	choline	HMDB0000097	GCST90199651	GCST90200327	11:61376206-61876206	0.227345158689016	0.170137218863117	0.181468917632911	1.0
MR-IVW	serine	HMDB0000187	cystine	HMDB0000192	bioa_018	M31454	1:11610843-12110843	1.36693004483732	0.687818302816228	0.046884535568319	1.0
MR-IVW	serine	HMDB0000187	cystine	HMDB0000192	bioa_018	M31454	1:119427250-120522606	0.162990472385805	0.19573929556667	0.405018668240828	3.0
MR-IVW	serine	HMDB0000187	cystine	HMDB0000192	bioa_018	M31454	2:27480940-27980940	0.882023064388703	0.388353438798011	0.0231356939058281	1.0
MR-IVW	serine	HMDB0000187	cystine	HMDB0000192	bioa_018	M31454	2:211315692-212076215	-0.318610098564376	0.289312618236617	0.270780981335679	1.0
MR-IVW	serine	HMDB0000187	cystine	HMDB0000192	bioa_018	M31454	3:125660381-126160381	-0.0697725846272913	0.709354610377493	0.921645915309975	1.0
MR-IVW	serine	HMDB0000187	cystine	HMDB0000192	bioa_018	M31454	7:55551853-56922308	0.196028659259532	0.219117194551475	0.370985291330836	2.0
MR-IVW	serine	HMDB0000187	cystine	HMDB0000192	bioa_018	M31454	8:126232621-126732621	-0.0899206118320383	0.589479566454487	0.878759172731836	1.0
MR-IVW	serine	HMDB0000187	cystine	HMDB0000192	bioa_018	M31454	10:65065800-65565800	-0.768856094228508	0.696775835394585	0.269832541889272	1.0
MR-IVW	glycerophosphoethanolamine	HMDB0000114	creatine	HMDB0000064	GCST90199808	GCST90200323	1:40156715-40656715	-0.109179060649836	0.177003397721777	0.537354111325554	1.0
MR-IVW	glycerophosphoethanolamine	HMDB0000114	creatine	HMDB0000064	GCST90199808	GCST90200323	22:24208096-24708096	0.218507276644393	0.120473768107252	0.0697188063996493	1.0
MR-IVW	oleamide	HMDB0002117	valine	HMDB0000883	M32458	met-d-Val	12:21138621-21638621	-0.119045290784468	0.0273876321306827	1.38213220138862e-05	1.0
MR-IVW	oleamide	HMDB0002117	valine	HMDB0000883	M32458	met-d-Val	19:15740431-16240431	-0.0420745906182987	0.0434738979350346	0.333137919067921	1.0
MR-IVW	2-aminobutyrate	HMDB0000452	cholesterol	HMDB0000067	M32348	GCST90200368	2:64958074-65458074	-0.136180023048096	0.115441034039619	0.238139422875419	1.0
MR-IVW	2-aminobutyrate	HMDB0000452	cholesterol	HMDB0000067	M32348	GCST90200368	4:88993818-89493818	-0.234417564444353	0.145683253815674	0.107596517130298	1.0
MR-IVW	myo-inositol	HMDB0000211	histidine	HMDB0000177	M19934	GCST90200377	16:24681798-25181798	0.035032747262749	0.133062518471827	0.792334499208734	1.0
MR-IVW	myo-inositol	HMDB0000211	histidine	HMDB0000177	M19934	GCST90200377	19:18368867-18868867	-0.0551665553356027	0.132414695662762	0.676956682916148	1.0
MR-IVW	spermidine	HMDB0001257	choline	HMDB0000097	bioa_033	M15506	1:247760300-248289451	-0.135985036846668	0.0884334492623627	0.124119433530731	2.0
MR-IVW	theobromine	HMDB0002825	phenylpyruvate	HMDB0000205	GCST90199644	GCST90200365	19:41121480-41621480	0.338166607785036	0.176465753769035	0.0553231119182237	1.0
MR-IVW	citrate	HMDB0000094	3-methyl-2-oxobutyrate	HMDB0000019	M01564	M21047	5:14625868-15125868	-0.199252053179172	0.167371724670505	0.233859282692746	1.0
MR-IVW	citrate	HMDB0000094	3-methyl-2-oxobutyrate	HMDB0000019	M01564	M21047	9:84927464-85427464	0.0082900692048849	0.182381522507496	0.963745004895632	1.0
MR-IVW	citrate	HMDB0000094	3-methyl-2-oxobutyrate	HMDB0000019	M01564	M21047	17:6345930-6933878	-0.0065972200629708	0.165052408366858	0.968116679982071	2.0
MR-IVW	citrate	HMDB0000094	3-methyl-2-oxobutyrate	HMDB0000019	M01564	M21047	22:18904608-19404608	-0.27640346397126	0.165842078382756	0.0955807045456289	1.0
MR-IVW	pantothenate	HMDB0000210	lactate	HMDB0000190	M01508	GCST90200408	2:27200724-27700724	0.192181803565193	0.149289940631733	0.197987729512568	1.0
MR-IVW	asparagine	HMDB0000168	spermidine	HMDB0001257	bioa_003	GCST90200423	2:27480940-27980940	0.239495840709724	0.356882024348764	0.502170545621344	1.0
MR-IVW	asparagine	HMDB0000168	spermidine	HMDB0001257	bioa_003	GCST90200423	4:178111051-178611051	-0.734678744358812	0.304193488340084	0.0157279015946306	1.0
MR-IVW	asparagine	HMDB0000168	spermidine	HMDB0001257	bioa_003	GCST90200423	7:97252737-97752737	0.249151193419942	0.246259376484836	0.311660963397644	1.0
MR-IVW	asparagine	HMDB0000168	spermidine	HMDB0001257	bioa_003	GCST90200423	11:61853420-62353420	-0.17652249781334	0.20277230032769	0.384002407734749	1.0
MR-IVW	asparagine	HMDB0000168	spermidine	HMDB0001257	bioa_003	GCST90200423	12:46900176-47400176	-0.204224792172465	0.34536715717238	0.554301599658985	1.0
MR-IVW	asparagine	HMDB0000168	spermidine	HMDB0001257	bioa_003	GCST90200423	14:103514503-104812812	0.118533637896339	0.182763523238623	0.5166209518734	4.0
MR-IVW	2-hydroxyphenylacetate	HMDB0000669	taurochenodeoxycholate	HMDB0000951	GCST90200369	M18494	9:131329579-131829579	-0.0386589165432724	0.119198326008424	0.745692505957828	1.0
MR-IVW	2-hydroxyphenylacetate	HMDB0000669	taurochenodeoxycholate	HMDB0000951	GCST90200369	M18494	12:122051275-122551275	0.139703078137406	0.212880880971285	0.511663282695868	1.0
MR-IVW	arachidonate (20:4n6)	HMDB0001043	5-acetylamino-6-formylamino-3-methyluracil	HMDB0011105	M01110	GCST90200680	11:61330635-61830635	-0.0683178112480155	0.0517234845715103	0.186558820797392	1.0
MR-IVW	bilirubin (z,z)	HMDB0000054	alpha-tocopherol	HMDB0001893	M27716	M01561	2:234140469-234918570	-0.0062755321231537	0.0389082991635536	0.871864744932723	1.0
MR-IVW	asparagine	HMDB0000168	cysteine	HMDB0000574	bioa_003	GCST90200439	2:27480940-27980940	0.142888267289896	0.337510744810973	0.672033232995217	1.0
MR-IVW	asparagine	HMDB0000168	cysteine	HMDB0000574	bioa_003	GCST90200439	4:178111051-178611051	-0.3301494626251	0.28776753410916	0.251266597570671	1.0
MR-IVW	asparagine	HMDB0000168	cysteine	HMDB0000574	bioa_003	GCST90200439	7:97252737-97752737	0.0594674870120697	0.232903309016484	0.798467285544247	1.0
MR-IVW	asparagine	HMDB0000168	cysteine	HMDB0000574	bioa_003	GCST90200439	11:61853420-62353420	-0.0073453717185956	0.191772063988994	0.969446405084963	1.0
MR-IVW	asparagine	HMDB0000168	cysteine	HMDB0000574	bioa_003	GCST90200439	12:46900176-47400176	0.125974944949749	0.326619263924765	0.699723636777806	1.0
MR-IVW	asparagine	HMDB0000168	cysteine	HMDB0000574	bioa_003	GCST90200439	14:103514503-104812812	-0.0696511748760347	0.120867199751593	0.564438100278126	4.0
MR-IVW	hypoxanthine	HMDB0000157	4-acetamidobutanoate	HMDB0003681	M03127	M01558	6:16038192-16538192	0.106881989850155	0.128258387820186	0.404656761927285	1.0
MR-IVW	histidine	HMDB0000177	n1-methyl-2-pyridone-5-carboxamide	HMDB0004193	bioa_009	GCST90199778	2:27492603-27992603	-0.559160420810183	0.549468489716099	0.308849670391164	1.0
MR-IVW	histidine	HMDB0000177	n1-methyl-2-pyridone-5-carboxamide	HMDB0004193	bioa_009	GCST90199778	2:211331245-211831245	0.542847951284867	0.339055810606715	0.10936411709124	1.0
MR-IVW	histidine	HMDB0000177	n1-methyl-2-pyridone-5-carboxamide	HMDB0004193	bioa_009	GCST90199778	3:186208322-186708322	0.0327478800158637	0.426276172550582	0.938764231004177	1.0
MR-IVW	histidine	HMDB0000177	n1-methyl-2-pyridone-5-carboxamide	HMDB0004193	bioa_009	GCST90199778	4:186893802-187393802	0.162968421798103	0.287237765665067	0.570466775239725	1.0
MR-IVW	histidine	HMDB0000177	n1-methyl-2-pyridone-5-carboxamide	HMDB0004193	bioa_009	GCST90199778	12:56615040-57115040	0.345256903829905	0.422822313023663	0.414183821376944	1.0
MR-IVW	histidine	HMDB0000177	n1-methyl-2-pyridone-5-carboxamide	HMDB0004193	bioa_009	GCST90199778	12:96083535-96730076	0.0804898650034071	0.182759627235134	0.659637419554881	3.0
MR-IVW	histidine	HMDB0000177	n1-methyl-2-pyridone-5-carboxamide	HMDB0004193	bioa_009	GCST90199778	14:21229605-21729605	-0.788949825900892	0.554762199309182	0.154985449584377	1.0
MR-IVW	histidine	HMDB0000177	n1-methyl-2-pyridone-5-carboxamide	HMDB0004193	bioa_009	GCST90199778	15:58473939-58973939	-0.371404110786995	0.569070290993941	0.513981506833885	1.0
MR-IVW	flavin adenine dinucleotide (fad)	HMDB0001248	glutamine	HMDB0000641	GCST90200376	met-d-Gln	2:69949756-70738470	0.0176673736688639	0.0114435262240661	0.1226186256237	2.0
MR-IVW	glycine	HMDB0000123	n-formylanthranilic acid	HMDB0004089	met-d-Gly	GCST90199960	1:11606378-12106378	0.383473810297918	0.689493446438771	0.578096390237463	1.0
MR-IVW	glycine	HMDB0000123	n-formylanthranilic acid	HMDB0004089	met-d-Gly	GCST90199960	1:75982013-76482013	0.476010592116204	0.390036490523559	0.222303505615332	1.0
MR-IVW	glycine	HMDB0000123	n-formylanthranilic acid	HMDB0004089	met-d-Gly	GCST90199960	1:120004506-120504506	-0.85840475975253	0.465517455069794	0.0651860915951408	2.0
MR-IVW	glycine	HMDB0000123	n-formylanthranilic acid	HMDB0004089	met-d-Gly	GCST90199960	1:151589838-152089838	1.05180768092593	0.756361454697471	0.164342166532019	1.0
MR-IVW	glycine	HMDB0000123	n-formylanthranilic acid	HMDB0004089	met-d-Gly	GCST90199960	2:165276338-165776338	-0.236291784425507	0.620867955463559	0.703512703267361	1.0
MR-IVW	glycine	HMDB0000123	n-formylanthranilic acid	HMDB0004089	met-d-Gly	GCST90199960	2:208538752-212979649	0.0489847659856906	0.0276661956340192	0.076633257084442	61.0
MR-IVW	glycine	HMDB0000123	n-formylanthranilic acid	HMDB0004089	met-d-Gly	GCST90199960	2:226790540-227290540	-0.924517422733373	0.689164001497336	0.179756326684165	1.0
MR-IVW	glycine	HMDB0000123	n-formylanthranilic acid	HMDB0004089	met-d-Gly	GCST90199960	3:12110357-12610357	0.518420516471296	0.702457960306439	0.460508790057911	1.0
MR-IVW	glycine	HMDB0000123	n-formylanthranilic acid	HMDB0004089	met-d-Gly	GCST90199960	3:48534270-49826414	0.349604013830378	0.630680700386261	0.579354344991183	1.0
MR-IVW	glycine	HMDB0000123	n-formylanthranilic acid	HMDB0004089	met-d-Gly	GCST90199960	3:125116791-126249375	-0.123958553423542	0.172712379296365	0.472932003731777	5.0
MR-IVW	glycine	HMDB0000123	n-formylanthranilic acid	HMDB0004089	met-d-Gly	GCST90199960	4:102676923-103438709	0.662743896354796	0.587403969810991	0.259210495236114	1.0
MR-IVW	glycine	HMDB0000123	n-formylanthranilic acid	HMDB0004089	met-d-Gly	GCST90199960	5:90005685-90505685	-0.319250208093055	0.584745310040292	0.585090307833554	1.0
MR-IVW	glycine	HMDB0000123	n-formylanthranilic acid	HMDB0004089	met-d-Gly	GCST90199960	5:131427047-131927047	-0.697856953429384	0.674183000841998	0.300615196765601	1.0
MR-IVW	glycine	HMDB0000123	n-formylanthranilic acid	HMDB0004089	met-d-Gly	GCST90199960	6:131620261-132120261	0.0446244904282214	0.763718085359119	0.953405657324828	1.0
MR-IVW	glycine	HMDB0000123	n-formylanthranilic acid	HMDB0004089	met-d-Gly	GCST90199960	6:160518860-161018860	-0.414380164907865	0.662807465907203	0.53184679473203	1.0
MR-IVW	glycine	HMDB0000123	n-formylanthranilic acid	HMDB0004089	met-d-Gly	GCST90199960	7:55560073-56715237	0.0991917277615161	0.267757653608022	0.711044706935881	2.0
MR-IVW	glycine	HMDB0000123	n-formylanthranilic acid	HMDB0004089	met-d-Gly	GCST90199960	8:8915380-9434231	-0.275528435323871	0.232026494744417	0.235035599784952	2.0
MR-IVW	glycine	HMDB0000123	n-formylanthranilic acid	HMDB0004089	met-d-Gly	GCST90199960	8:17169461-17669461	0.816660246977501	0.608813009903489	0.179791430161931	1.0
MR-IVW	glycine	HMDB0000123	n-formylanthranilic acid	HMDB0004089	met-d-Gly	GCST90199960	8:126212070-126756694	0.230209169821035	0.246021124031299	0.349412590000324	2.0
MR-IVW	glycine	HMDB0000123	n-formylanthranilic acid	HMDB0004089	met-d-Gly	GCST90199960	9:5668443-7086536	-0.220420478922004	0.214860507624925	0.304949508306633	4.0
MR-IVW	glycine	HMDB0000123	n-formylanthranilic acid	HMDB0004089	met-d-Gly	GCST90199960	11:8005408-8505408	-0.366594683387922	0.578696026214905	0.526417614853487	1.0
MR-IVW	glycine	HMDB0000123	n-formylanthranilic acid	HMDB0004089	met-d-Gly	GCST90199960	12:115016-615016	0.863244120112526	0.656855372109923	0.188776455091765	1.0
MR-IVW	glycine	HMDB0000123	n-formylanthranilic acid	HMDB0004089	met-d-Gly	GCST90199960	12:21136493-21636493	0.20110011150459	0.679732233326052	0.767343142106949	1.0
MR-IVW	glycine	HMDB0000123	n-formylanthranilic acid	HMDB0004089	met-d-Gly	GCST90199960	12:46468358-47667420	0.22603977864881	0.342505445784537	0.509279714916619	2.0
MR-IVW	glycine	HMDB0000123	n-formylanthranilic acid	HMDB0004089	met-d-Gly	GCST90199960	12:56615338-57115338	-0.271399794135029	0.411157115886566	0.509197490326634	1.0
MR-IVW	glycine	HMDB0000123	n-formylanthranilic acid	HMDB0004089	met-d-Gly	GCST90199960	12:57516305-58016305	-1.04650073677478	0.652537338046222	0.108771203880317	1.0
MR-IVW	glycine	HMDB0000123	n-formylanthranilic acid	HMDB0004089	met-d-Gly	GCST90199960	12:59343804-59843804	-0.544467178645925	0.698893783029344	0.435955338250885	1.0
MR-IVW	glycine	HMDB0000123	n-formylanthranilic acid	HMDB0004089	met-d-Gly	GCST90199960	13:50472895-50972895	-0.744950322024223	0.716336598967414	0.298365676139047	1.0
MR-IVW	glycine	HMDB0000123	n-formylanthranilic acid	HMDB0004089	met-d-Gly	GCST90199960	14:100551720-101051720	-1.52715578101446	0.717444873325746	0.0332870657060179	1.0
MR-IVW	glycine	HMDB0000123	n-formylanthranilic acid	HMDB0004089	met-d-Gly	GCST90199960	15:42451374-42951374	-1.09264537477649	0.677280931572181	0.106683178735167	1.0
MR-IVW	glycine	HMDB0000123	n-formylanthranilic acid	HMDB0004089	met-d-Gly	GCST90199960	15:43028726-44613739	-1.95675113837119	0.493308930844299	7.29101945934336e-05	1.0
MR-IVW	glycine	HMDB0000123	n-formylanthranilic acid	HMDB0004089	met-d-Gly	GCST90199960	15:58180763-58713267	0.234915348037902	0.382917402967049	0.53955351414115	2.0
MR-IVW	glycine	HMDB0000123	n-formylanthranilic acid	HMDB0004089	met-d-Gly	GCST90199960	16:79678196-80178196	1.01872490261234	0.674546224637212	0.130982871454953	1.0
MR-IVW	glycine	HMDB0000123	n-formylanthranilic acid	HMDB0004089	met-d-Gly	GCST90199960	16:80626853-81422810	0.171879975977974	0.372363535162893	0.644374034591449	2.0
MR-IVW	glycine	HMDB0000123	n-formylanthranilic acid	HMDB0004089	met-d-Gly	GCST90199960	17:45235982-45996386	-0.179203596433411	0.387201284824567	0.64349506454064	1.0
MR-IVW	glycine	HMDB0000123	n-formylanthranilic acid	HMDB0004089	met-d-Gly	GCST90199960	19:17984588-18484588	-0.144612982017176	0.479329378401238	0.76288186804442	1.0
MR-IVW	lactate	HMDB0000190	n-acetylaspartate (naa)	HMDB0000812	met-d-Lactate	GCST90199665	2:27348097-28101918	-0.627139969218931	0.646438798094637	0.331973757497333	1.0
MR-IVW	lactate	HMDB0000190	n-acetylaspartate (naa)	HMDB0000812	met-d-Lactate	GCST90199665	6:135171067-135671067	-0.156877228612037	0.498475485284529	0.752978791109077	1.0
MR-IVW	lactate	HMDB0000190	n-acetylaspartate (naa)	HMDB0000812	met-d-Lactate	GCST90199665	8:106333124-106833124	0.721564705609161	0.593866064066327	0.224354892451879	1.0
MR-IVW	lactate	HMDB0000190	n-acetylaspartate (naa)	HMDB0000812	met-d-Lactate	GCST90199665	9:4513176-5186407	-0.0830114124307498	0.425761787350379	0.84541526261676	1.0
MR-IVW	lactate	HMDB0000190	n-acetylaspartate (naa)	HMDB0000812	met-d-Lactate	GCST90199665	10:2727379-3389269	0.448590884522615	0.25918193367365	0.0834882723018008	2.0
MR-IVW	lactate	HMDB0000190	n-acetylaspartate (naa)	HMDB0000812	met-d-Lactate	GCST90199665	11:118839742-119339742	0.316953091721201	0.654994965387528	0.628455726510757	1.0
MR-IVW	lactate	HMDB0000190	n-acetylaspartate (naa)	HMDB0000812	met-d-Lactate	GCST90199665	12:111682800-113133476	-0.697935580659829	0.429907722910938	0.104492305549393	1.0
MR-IVW	lactate	HMDB0000190	n-acetylaspartate (naa)	HMDB0000812	met-d-Lactate	GCST90199665	20:8379807-8879807	0.241960898049264	0.641436033076305	0.706011974731789	1.0
MR-IVW	lactate	HMDB0000190	n-acetylaspartate (naa)	HMDB0000812	met-d-Lactate	GCST90199665	22:21708872-22208872	0.816219990634137	0.686979147555224	0.234782508575832	1.0
MR-IVW	bilirubin (z,z)	HMDB0000054	methionine sulfoxide	HMDB0002005	GCST90200704	GCST90199625	2:233988949-235124783	0.0232003087531101	0.0295287956614772	0.432052510873995	7.0
MR-IVW	bilirubin (z,z)	HMDB0000054	methionine sulfoxide	HMDB0002005	GCST90200704	GCST90199625	12:21093886-21593886	-0.150808076041858	0.136391368111299	0.268855944582777	1.0
MR-IVW	1-methylnicotinamide	HMDB0000699	anthranilate	HMDB0001123	GCST90200406	GCST90200324	6:160317928-160817928	-0.20302624963455	0.200781885707739	0.311931186178811	1.0
MR-IVW	3-aminoisobutyrate	HMDB0002166	alanine	HMDB0000161	GCST90200310	M32339	5:34511619-35593952	-0.0328239303374523	0.0276263899808692	0.234779521619534	3.0
MR-IVW	3-aminoisobutyrate	HMDB0002166	alanine	HMDB0000161	GCST90200310	M32339	12:89320-602261	-1.1605253359069e-308	0.0959768133065921	1.0	1.0
MR-IVW	dehydroepiandrosterone sulfate (dhea-s)	HMDB0001032	glycine	HMDB0000123	M32425	met-d-Gly	7:98868801-99739571	-0.131864156400903	0.0356794579707201	0.0002191951012903	1.0
MR-IVW	dehydroepiandrosterone sulfate (dhea-s)	HMDB0001032	glycine	HMDB0000123	M32425	met-d-Gly	19:48115523-48615523	0.0247778617720601	0.0356851991281083	0.487465486935146	1.0
MR-IVW	hypoxanthine	HMDB0000157	lactate	HMDB0000190	M03127	met-d-Lactate	6:16038192-16538192	0.0547717380589334	0.0305739664748197	0.0732210808995523	1.0
MR-IVW	2-aminobutyrate	HMDB0000452	glucose	HMDB0000122	GCST90200305	GCST90200440	2:64970910-65470910	0.0044965587984615	0.094872856449935	0.962197911887207	1.0
MR-IVW	2-aminobutyrate	HMDB0000452	glucose	HMDB0000122	GCST90200305	GCST90200440	4:88993818-89493818	0.300295178030846	0.129236204732477	0.0201461401845181	1.0
MR-IVW	n-stearoyl-sphingosine (d18:1/18:0)*	HMDB0004950	pyruvate	HMDB0000243	GCST90200341	GCST90200430	10:64645010-65401382	-0.0009838203960453	0.167041763156311	0.995300752628728	1.0
MR-IVW	n-stearoyl-sphingosine (d18:1/18:0)*	HMDB0004950	pyruvate	HMDB0000243	GCST90200341	GCST90200430	14:63982220-64482220	0.003263618835135	0.15455255974165	0.983152672629591	1.0
MR-IVW	n-stearoyl-sphingosine (d18:1/18:0)*	HMDB0004950	pyruvate	HMDB0000243	GCST90200341	GCST90200430	18:55052269-55552269	-0.140653447360474	0.171245939486503	0.411444956633494	1.0
MR-IVW	n-stearoyl-sphingosine (d18:1/18:0)*	HMDB0004950	pyruvate	HMDB0000243	GCST90200341	GCST90200430	19:8013648-8513648	0.156810120528423	0.103272319006935	0.128910099836832	1.0
MR-IVW	docosahexaenoate (dha; 22:6n3)	HMDB0002183	serotonin (5ht)	HMDB0000259	GCST90199651	M02342	11:61376206-61876206	-0.272848069462093	0.217164789980032	0.208967264956347	1.0
MR-IVW	arachidonate (20:4n6)	HMDB0001043	adenosine 5'-monophosphate (amp)	HMDB0000045	M01110	GCST90200356	11:61330635-61830635	-0.0295133565797835	0.0497420264819494	0.552961401424769	1.0
MR-IVW	phenylpyruvate	HMDB0000205	3-(4-hydroxyphenyl)lactate	HMDB0000755	GCST90200365	M32197	9:131315554-131815554	-0.227110186914683	0.138789558670084	0.101763504951258	1.0
MR-IVW	phenylpyruvate	HMDB0000205	3-(4-hydroxyphenyl)lactate	HMDB0000755	GCST90200365	M32197	16:58503995-59003995	0.735860998632296	0.165734459151417	8.99588777713492e-06	1.0
MR-IVW	valine	HMDB0000883	creatinine	HMDB0000562	bioa_022	bioa_026	2:27492603-27992603	-1.35523777660531	0.166083060858491	3.35024591837074e-16	1.0
MR-IVW	valine	HMDB0000883	creatinine	HMDB0000562	bioa_022	bioa_026	2:64958074-65458074	0.0811394892811732	0.0773493701441105	0.294178118417217	1.0
MR-IVW	valine	HMDB0000883	creatinine	HMDB0000562	bioa_022	bioa_026	2:211173777-211673777	-0.583096059592272	0.180581003280356	0.0012422389480104	1.0
MR-IVW	valine	HMDB0000883	creatinine	HMDB0000562	bioa_022	bioa_026	4:88972827-89472827	-0.0174429673819567	0.0514541810677177	0.734609730163206	1.0
MR-IVW	valine	HMDB0000883	creatinine	HMDB0000562	bioa_022	bioa_026	11:116381707-116882500	0.116158981932057	0.0940187249304861	0.216649036683844	2.0
MR-IVW	valine	HMDB0000883	creatinine	HMDB0000562	bioa_022	bioa_026	12:56615040-57115040	0.329768947662856	0.161889517752997	0.0416500420059881	1.0
MR-IVW	valine	HMDB0000883	creatinine	HMDB0000562	bioa_022	bioa_026	16:70059237-70559237	0.0269333086193361	0.106036648107632	0.799495558099501	1.0
MR-IVW	valine	HMDB0000883	creatinine	HMDB0000562	bioa_022	bioa_026	17:6883609-7383609	0.0470279497585063	0.158878208643601	0.767230081396195	1.0
MR-IVW	valine	HMDB0000883	creatinine	HMDB0000562	bioa_022	bioa_026	17:40470632-40970632	0.0681025158950065	0.184060853770298	0.711382490398921	1.0
MR-IVW	valine	HMDB0000883	creatinine	HMDB0000562	bioa_022	bioa_026	19:49114511-49614511	0.0147558707929353	0.163954119921531	0.928287214829668	1.0
MR-IVW	phenylalanine	HMDB0000159	glutamine	HMDB0000641	bioa_016	GCST90200419	3:186202917-186702917	-0.610352667179147	0.444358945004936	0.169579024928404	1.0
MR-IVW	phenylalanine	HMDB0000159	glutamine	HMDB0000641	bioa_016	GCST90200419	4:155231289-155731289	0.736012987093197	0.427432785991299	0.0850806526782658	1.0
MR-IVW	phenylalanine	HMDB0000159	glutamine	HMDB0000641	bioa_016	GCST90200419	4:186893802-187393802	0.250631517203468	0.242803703119597	0.301960042894189	1.0
MR-IVW	phenylalanine	HMDB0000159	glutamine	HMDB0000641	bioa_016	GCST90200419	5:176539719-177067143	-0.309530893384797	0.32671644778201	0.343435410900357	2.0
MR-IVW	phenylalanine	HMDB0000159	glutamine	HMDB0000641	bioa_016	GCST90200419	6:52381188-52881188	-0.429833578643201	0.547992292609783	0.432817829471038	1.0
MR-IVW	phenylalanine	HMDB0000159	glutamine	HMDB0000641	bioa_016	GCST90200419	11:57020509-57520509	-0.109843291008252	0.532324310209116	0.836520210224245	1.0
MR-IVW	phenylalanine	HMDB0000159	glutamine	HMDB0000641	bioa_016	GCST90200419	12:103007876-103562619	0.0530497725567135	0.234632250357063	0.821125564659483	1.0
MR-IVW	phenylalanine	HMDB0000159	glutamine	HMDB0000641	bioa_016	GCST90200419	14:55086875-55586875	-0.364918931860426	0.566750801476176	0.519653908882492	1.0
MR-IVW	phenylalanine	HMDB0000159	glutamine	HMDB0000641	bioa_016	GCST90200419	19:45142254-45642254	-1.11958498666205	0.559268709330205	0.04529838109509	1.0
MR-IVW	5-methylthioadenosine (mta)	HMDB0001173	xanthine	HMDB0000292	GCST90200359	M03147	6:149659491-150411114	0.0632223526042673	0.17242459801164	0.713867673475	1.0
MR-IVW	glutamine	HMDB0000641	alpha-ketoglutarate	HMDB0000208	M00053	M33453	12:56615040-57115040	-0.0862536110726163	0.132877184625381	0.516259001280475	1.0
MR-IVW	glucose	HMDB0000122	3,7-dimethylurate	HMDB0001982	met-d-Glucose	GCST90199755	2:165251927-165751927	1.25046129732551	0.715720019925755	0.0806134872603304	1.0
MR-IVW	glucose	HMDB0000122	3,7-dimethylurate	HMDB0001982	met-d-Glucose	GCST90199755	2:169498833-170056652	0.0188151682555829	0.176506552023215	0.91510825221031	4.0
MR-IVW	glucose	HMDB0000122	3,7-dimethylurate	HMDB0001982	met-d-Glucose	GCST90199755	3:122819058-123319058	0.32431972161895	0.460521397873398	0.481280441529319	1.0
MR-IVW	glucose	HMDB0000122	3,7-dimethylurate	HMDB0001982	met-d-Glucose	GCST90199755	3:151951767-152451767	0.85972824680684	0.724438854789534	0.235326008958251	1.0
MR-IVW	glucose	HMDB0000122	3,7-dimethylurate	HMDB0001982	met-d-Glucose	GCST90199755	3:170377909-170877909	0.187493679205233	0.383843062268237	0.625220920931696	1.0
MR-IVW	glucose	HMDB0000122	3,7-dimethylurate	HMDB0001982	met-d-Glucose	GCST90199755	4:185468314-185968314	-0.478636459608661	0.710212899701013	0.500353418870055	1.0
MR-IVW	glucose	HMDB0000122	3,7-dimethylurate	HMDB0001982	met-d-Glucose	GCST90199755	5:95479406-95979406	-0.140312622891253	0.694389222916548	0.83986493604987	1.0
MR-IVW	glucose	HMDB0000122	3,7-dimethylurate	HMDB0001982	met-d-Glucose	GCST90199755	6:7000270-7500270	-0.636981473894619	0.663754573200602	0.337224267442159	1.0
MR-IVW	glucose	HMDB0000122	3,7-dimethylurate	HMDB0001982	met-d-Glucose	GCST90199755	7:14801789-15301789	0.264087606290926	0.477646505436185	0.580336398617684	1.0
MR-IVW	glucose	HMDB0000122	3,7-dimethylurate	HMDB0001982	met-d-Glucose	GCST90199755	7:43935955-44473721	0.225377317129943	0.29166349930539	0.439681820238924	2.0
MR-IVW	glucose	HMDB0000122	3,7-dimethylurate	HMDB0001982	met-d-Glucose	GCST90199755	8:117934783-118434783	-0.662508081514244	0.598626707754871	0.268417944921053	1.0
MR-IVW	glucose	HMDB0000122	3,7-dimethylurate	HMDB0001982	met-d-Glucose	GCST90199755	9:21884068-22384068	0.416066586569018	0.71889205296201	0.562750540729294	1.0
MR-IVW	glucose	HMDB0000122	3,7-dimethylurate	HMDB0001982	met-d-Glucose	GCST90199755	10:2888477-3388477	-0.0015998653338165	0.393384516283472	0.996755072257537	1.0
MR-IVW	glucose	HMDB0000122	3,7-dimethylurate	HMDB0001982	met-d-Glucose	GCST90199755	10:112762852-113262852	-0.380009257428957	0.741618055900931	0.608367160718501	1.0
MR-IVW	glucose	HMDB0000122	3,7-dimethylurate	HMDB0001982	met-d-Glucose	GCST90199755	10:114504071-115004071	-0.879620693194492	0.494277577773243	0.0751400162596445	1.0
MR-IVW	glucose	HMDB0000122	3,7-dimethylurate	HMDB0001982	met-d-Glucose	GCST90199755	12:4134844-4634844	0.48117044158037	0.721601796508905	0.504894258960922	1.0
MR-IVW	glucose	HMDB0000122	3,7-dimethylurate	HMDB0001982	met-d-Glucose	GCST90199755	12:111682800-112523499	-0.524158284640606	0.73300418449451	0.474558218598228	1.0
MR-IVW	glucose	HMDB0000122	3,7-dimethylurate	HMDB0001982	met-d-Glucose	GCST90199755	12:121166650-121666650	-0.955953123994432	0.669068042554042	0.153066579250058	1.0
MR-IVW	glucose	HMDB0000122	3,7-dimethylurate	HMDB0001982	met-d-Glucose	GCST90199755	13:28213465-28721145	0.15028919156978	0.744623051496313	0.840047610546307	1.0
MR-IVW	glucose	HMDB0000122	3,7-dimethylurate	HMDB0001982	met-d-Glucose	GCST90199755	17:43272775-44380160	-0.906775104530235	0.708808382358495	0.200793150447886	1.0
MR-IVW	glucose	HMDB0000122	3,7-dimethylurate	HMDB0001982	met-d-Glucose	GCST90199755	17:44543627-45043627	-1.03510213822933	0.742963987713279	0.163557403068486	1.0
MR-IVW	glucose	HMDB0000122	3,7-dimethylurate	HMDB0001982	met-d-Glucose	GCST90199755	20:22311971-22811971	1.0086120969425	0.721251699664238	0.161987274053974	1.0
MR-IVW	caffeine	HMDB0001847	kynurenine	HMDB0000684	M00569	bioa_027	7:17037106-17537106	0.0654539044423243	0.0653885159263989	0.316826808384568	1.0
MR-IVW	caffeine	HMDB0001847	kynurenine	HMDB0000684	M00569	bioa_027	15:74777880-75277880	0.268943777939513	0.0757374761868524	0.0003837704169268	1.0
MR-IVW	serine	HMDB0000187	docosahexaenoate (dha; 22:6n3)	HMDB0002183	M32315	GCST90199651	1:119966025-120466025	-0.0853071939165271	0.0908691164612095	0.347837579121289	1.0
MR-IVW	serine	HMDB0000187	docosahexaenoate (dha; 22:6n3)	HMDB0002183	M32315	GCST90199651	2:211323559-211823559	-0.101443923421389	0.121283723741902	0.402919633184819	1.0
MR-IVW	serine	HMDB0000187	docosahexaenoate (dha; 22:6n3)	HMDB0002183	M32315	GCST90199651	7:55822010-56322010	-0.145188145160919	0.163292576051946	0.373933819771313	1.0
MR-IVW	glutamine	HMDB0000641	anthranilate	HMDB0001123	M00053	GCST90200324	12:56615040-57115040	-0.128181232351658	0.132225248900918	0.332337821603081	1.0
MR-IVW	glutamate	HMDB0000148	spermidine	HMDB0001257	GCST90200412	bioa_033	5:36388589-36888589	-0.0043683333424275	0.109208333560721	0.968093126294348	1.0
MR-IVW	orotidine	HMDB0000788	taurine	HMDB0000251	GCST90200681	bioa_034	3:124271035-124771035	-0.0774454908273708	0.104093401649692	0.456876475104975	1.0
MR-IVW	orotidine	HMDB0000788	taurine	HMDB0000251	GCST90200681	bioa_034	16:20142332-20642332	0.06795802402283	0.0966685974720205	0.48205574947527	1.0
MR-IVW	orotidine	HMDB0000788	taurine	HMDB0000251	GCST90200681	bioa_034	17:72554076-74203469	-0.0123379383840506	0.0157171189605741	0.432453568595155	1.0
MR-IVW	oleamide	HMDB0002117	alanine	HMDB0000161	M32458	met-d-Ala	12:21138621-21638621	-0.12465195756716	0.0273843211610163	5.31519206669732e-06	1.0
MR-IVW	oleamide	HMDB0002117	alanine	HMDB0000161	M32458	met-d-Ala	19:15740431-16240431	-0.0430537184688032	0.0434689780456868	0.321955687219758	1.0
MR-IVW	2-aminobutyrate	HMDB0000452	beta-alanine	HMDB0000056	M32348	GCST90200361	2:64958074-65458074	-0.10695966944111	0.116464660169322	0.358416116334917	1.0
MR-IVW	2-aminobutyrate	HMDB0000452	beta-alanine	HMDB0000056	M32348	GCST90200361	4:88993818-89493818	0.0419904376810798	0.146992595725841	0.775135767566178	1.0
MR-IVW	citrate	HMDB0000094	3-methyl-2-oxovalerate	HMDB0000491	met-d-Citrate	M15676	1:206967359-207467359	-0.478900386644387	0.301529873072391	0.112233142968295	1.0
MR-IVW	citrate	HMDB0000094	3-methyl-2-oxovalerate	HMDB0000491	met-d-Citrate	M15676	2:6909613-7409613	0.981641578839457	0.695329451677947	0.158019253847398	1.0
MR-IVW	citrate	HMDB0000094	3-methyl-2-oxovalerate	HMDB0000491	met-d-Citrate	M15676	2:211290507-211790507	-0.232864284628552	0.620971425676136	0.707660466654551	1.0
MR-IVW	citrate	HMDB0000094	3-methyl-2-oxovalerate	HMDB0000491	met-d-Citrate	M15676	2:241907241-242693157	-0.477950507171897	0.663820148849856	0.471524995558502	1.0
MR-IVW	citrate	HMDB0000094	3-methyl-2-oxovalerate	HMDB0000491	met-d-Citrate	M15676	4:77164144-77664144	-0.136522239977156	0.600697855899492	0.820211678728454	1.0
MR-IVW	citrate	HMDB0000094	3-methyl-2-oxovalerate	HMDB0000491	met-d-Citrate	M15676	5:14438417-15122542	-0.094442369629946	0.261939231887138	0.718435360066119	3.0
MR-IVW	citrate	HMDB0000094	3-methyl-2-oxovalerate	HMDB0000491	met-d-Citrate	M15676	5:43252947-44074677	-0.695495745204627	0.375032323596123	0.0636683076457763	2.0
MR-IVW	citrate	HMDB0000094	3-methyl-2-oxovalerate	HMDB0000491	met-d-Citrate	M15676	5:176569252-177069252	-0.0290806928191492	0.697936627659689	0.966764427019278	1.0
MR-IVW	citrate	HMDB0000094	3-methyl-2-oxovalerate	HMDB0000491	met-d-Citrate	M15676	6:18111878-18611878	0.382153656141907	0.525461277195124	0.467058901715175	1.0
MR-IVW	citrate	HMDB0000094	3-methyl-2-oxovalerate	HMDB0000491	met-d-Citrate	M15676	7:72772933-73272933	-0.111019389891556	0.412357733882928	0.787752103714479	1.0
MR-IVW	citrate	HMDB0000094	3-methyl-2-oxovalerate	HMDB0000491	met-d-Citrate	M15676	8:126256694-126756694	0.362982667907719	0.38566908465195	0.346614432503049	1.0
MR-IVW	citrate	HMDB0000094	3-methyl-2-oxovalerate	HMDB0000491	met-d-Citrate	M15676	9:95648531-96148531	-1.07019924906544	0.635430804132602	0.092140989653887	1.0
MR-IVW	citrate	HMDB0000094	3-methyl-2-oxovalerate	HMDB0000491	met-d-Citrate	M15676	9:135899500-136399500	-0.112907347817255	0.649217249949228	0.861933801629759	1.0
MR-IVW	citrate	HMDB0000094	3-methyl-2-oxovalerate	HMDB0000491	met-d-Citrate	M15676	10:64654071-65607438	0.0292716796903978	0.497618554736793	0.953092667147443	1.0
MR-IVW	citrate	HMDB0000094	3-methyl-2-oxovalerate	HMDB0000491	met-d-Citrate	M15676	10:94589724-95089724	0.543863799373508	0.660406042096404	0.41020699869226	1.0
MR-IVW	citrate	HMDB0000094	3-methyl-2-oxovalerate	HMDB0000491	met-d-Citrate	M15676	11:13111524-13611524	-0.516423890143984	0.625144709121666	0.408754766219335	1.0
MR-IVW	citrate	HMDB0000094	3-methyl-2-oxovalerate	HMDB0000491	met-d-Citrate	M15676	11:61356683-61856683	-0.818885865794259	0.50903715981805	0.10768290697712	1.0
MR-IVW	citrate	HMDB0000094	3-methyl-2-oxovalerate	HMDB0000491	met-d-Citrate	M15676	12:20812570-21569526	-1.35282822674233	0.493889670080531	0.0061601928385651	1.0
MR-IVW	citrate	HMDB0000094	3-methyl-2-oxovalerate	HMDB0000491	met-d-Citrate	M15676	12:120844110-121665390	-0.208346129042336	0.381967903244286	0.58544093456893	1.0
MR-IVW	citrate	HMDB0000094	3-methyl-2-oxovalerate	HMDB0000491	met-d-Citrate	M15676	14:55030981-55530981	-0.0595304617132667	0.68460030970257	0.930706071768415	1.0
MR-IVW	citrate	HMDB0000094	3-methyl-2-oxovalerate	HMDB0000491	met-d-Citrate	M15676	14:102387585-102887585	-0.347750901998221	0.642001665227488	0.588048156696903	1.0
MR-IVW	citrate	HMDB0000094	3-methyl-2-oxovalerate	HMDB0000491	met-d-Citrate	M15676	15:42429423-42929423	-1.26273036875308	0.608816427791665	0.0380724319553099	1.0
MR-IVW	citrate	HMDB0000094	3-methyl-2-oxovalerate	HMDB0000491	met-d-Citrate	M15676	15:43028726-45186579	0.150547278772872	0.602189115091487	0.802587348634153	1.0
MR-IVW	citrate	HMDB0000094	3-methyl-2-oxovalerate	HMDB0000491	met-d-Citrate	M15676	17:6092241-7020419	0.0187205360112753	0.0948028460462525	0.843461257892557	6.0
MR-IVW	citrate	HMDB0000094	3-methyl-2-oxovalerate	HMDB0000491	met-d-Citrate	M15676	17:57343504-58184169	-0.0412518718275793	0.515648397844765	0.936237255972028	1.0
MR-IVW	citrate	HMDB0000094	3-methyl-2-oxovalerate	HMDB0000491	met-d-Citrate	M15676	22:18883605-19740639	-0.306279111414805	0.219241186211244	0.162414703693539	2.0
MR-IVW	adenosine	HMDB0000050	glutamine	HMDB0000641	M00555	bioa_006	1:109564880-110064880	-0.089413501116112	0.0515351591447324	0.0827408052102876	1.0
MR-IVW	adenosine	HMDB0000050	glutamine	HMDB0000641	M00555	bioa_006	6:96128415-96628415	-0.0720478271495879	0.0527050674100858	0.171625305510111	1.0
MR-IVW	citrate	HMDB0000094	glutamine	HMDB0000641	M01564	bioa_006	5:14625868-15125868	0.0411723619876184	0.0484951260160409	0.395881292279045	1.0
MR-IVW	citrate	HMDB0000094	glutamine	HMDB0000641	M01564	bioa_006	9:84927464-85427464	-0.0095637768517041	0.0528385461420149	0.856367576014219	1.0
MR-IVW	citrate	HMDB0000094	glutamine	HMDB0000641	M01564	bioa_006	17:6345930-6933878	-0.006399165751511	0.040866411440872	0.875570021101863	2.0
MR-IVW	citrate	HMDB0000094	glutamine	HMDB0000641	M01564	bioa_006	22:18904608-19404608	0.120712478959504	0.0480543307959802	0.0120049088680651	1.0
MR-IVW	valine	HMDB0000883	adenosine	HMDB0000050	M01649	M00555	4:88976422-89476422	0.223087264951435	0.148724843300956	0.133614402537714	1.0
MR-IVW	glutamine	HMDB0000641	n1-methyl-2-pyridone-5-carboxamide	HMDB0004193	bioa_006	GCST90199778	2:27200724-28253174	-0.341058224609352	0.335146660255074	0.308849670391164	1.0
MR-IVW	glutamine	HMDB0000641	n1-methyl-2-pyridone-5-carboxamide	HMDB0004193	bioa_006	GCST90199778	2:191299636-192089976	-0.0866149228377636	0.317486717687289	0.784995951594518	1.0
MR-IVW	glutamine	HMDB0000641	n1-methyl-2-pyridone-5-carboxamide	HMDB0004193	bioa_006	GCST90199778	6:20469561-20969561	-0.986399144157294	0.587629717241708	0.0932287319863445	1.0
MR-IVW	glutamine	HMDB0000641	n1-methyl-2-pyridone-5-carboxamide	HMDB0004193	bioa_006	GCST90199778	7:72732874-73232874	-1.06710744803524	0.424178773776536	0.0118795533524479	1.0
MR-IVW	glutamine	HMDB0000641	n1-methyl-2-pyridone-5-carboxamide	HMDB0004193	bioa_006	GCST90199778	8:134082558-134582558	-0.795842481209241	0.592280678482247	0.179048184628558	1.0
MR-IVW	glutamine	HMDB0000641	n1-methyl-2-pyridone-5-carboxamide	HMDB0004193	bioa_006	GCST90199778	9:4032942-4532942	0.627111532014555	0.513812101865385	0.222272542173895	1.0
MR-IVW	glutamine	HMDB0000641	n1-methyl-2-pyridone-5-carboxamide	HMDB0004193	bioa_006	GCST90199778	10:64798306-65565800	-0.993263071266206	0.592135961266655	0.0934595999723599	1.0
MR-IVW	glutamine	HMDB0000641	n1-methyl-2-pyridone-5-carboxamide	HMDB0004193	bioa_006	GCST90199778	10:99109412-99609412	-0.285072533879922	0.246417460849928	0.24732619694682	1.0
MR-IVW	glutamine	HMDB0000641	n1-methyl-2-pyridone-5-carboxamide	HMDB0004193	bioa_006	GCST90199778	12:46679007-47711183	0.0523470685066184	0.260944168922982	0.841006358789518	1.0
MR-IVW	glutamine	HMDB0000641	n1-methyl-2-pyridone-5-carboxamide	HMDB0004193	bioa_006	GCST90199778	12:56615040-57375879	-0.0747012176566515	0.0914835917396467	0.414183821376944	1.0
MR-IVW	glutamine	HMDB0000641	n1-methyl-2-pyridone-5-carboxamide	HMDB0004193	bioa_006	GCST90199778	12:59344212-60165849	0.4055781576809	0.382932077095188	0.289536646695387	1.0
MR-IVW	glutamine	HMDB0000641	n1-methyl-2-pyridone-5-carboxamide	HMDB0004193	bioa_006	GCST90199778	14:100594368-101094368	-0.384710032425191	0.525461094543354	0.464084344898088	1.0
MR-IVW	glutamine	HMDB0000641	n1-methyl-2-pyridone-5-carboxamide	HMDB0004193	bioa_006	GCST90199778	15:58477325-58977325	-0.375404669883273	0.575200000555403	0.513981506833885	1.0
MR-IVW	tryptophan	HMDB0000929	myo-inositol	HMDB0000211	M00054	GCST90200401	3:189559163-190059163	0.0550148516739437	0.17090270642205	0.747522821266063	1.0
MR-IVW	tryptophan	HMDB0000929	myo-inositol	HMDB0000211	M00054	GCST90200401	5:153760041-154260041	-0.337256610270829	0.170863166452124	0.0483999004776911	1.0
MR-IVW	tryptophan	HMDB0000929	myo-inositol	HMDB0000211	M00054	GCST90200401	6:111281159-111781159	0.0037482345050455	0.150009412992526	0.980065602439657	1.0
MR-IVW	tryptophan	HMDB0000929	myo-inositol	HMDB0000211	M00054	GCST90200401	6:125293311-125793311	-0.0926540693048689	0.155431865054354	0.551103548212608	1.0
MR-IVW	tryptophan	HMDB0000929	myo-inositol	HMDB0000211	M00054	GCST90200401	7:14057409-14557409	-0.0085885473639357	0.167566848576999	0.959122760661441	1.0
MR-IVW	tryptophan	HMDB0000929	myo-inositol	HMDB0000211	M00054	GCST90200401	11:116404435-116904435	-0.240976807537904	0.167545725129381	0.150356076667792	1.0
MR-IVW	tryptophan	HMDB0000929	myo-inositol	HMDB0000211	M00054	GCST90200401	16:53794515-54294515	0.0892742473313116	0.170900941223464	0.601409795983536	1.0
MR-IVW	4-methyl-2-oxopentanoate	HMDB0000695	3,7-dimethylurate	HMDB0001982	GCST90199655	GCST90199755	4:88953670-89453670	0.129024870603551	0.178651888972808	0.470163002333927	1.0
MR-IVW	4-acetamidobutanoate	HMDB0003681	alpha-tocopherol	HMDB0001893	GCST90200311	GCST90200302	8:18005709-18505709	0.0792854453912358	0.0619081875702418	0.200301162287445	1.0
MR-IVW	4-acetamidobutanoate	HMDB0003681	alpha-tocopherol	HMDB0001893	GCST90200311	GCST90200302	22:50435332-50935332	-0.0068550373140543	0.147037942405958	0.96281539546227	1.0
MR-IVW	biliverdin	HMDB0001008	serine	HMDB0000187	GCST90200706	GCST90200415	2:233898737-234978158	0.0006161380370527	0.0256326334031545	0.980822895464195	4.0
MR-IVW	biliverdin	HMDB0001008	serine	HMDB0000187	GCST90200706	GCST90200415	12:21102315-21602315	0.150444963850877	0.128308642587607	0.240986739082379	1.0
MR-IVW	sphinganine	HMDB0000269	adenosine 5'-monophosphate (amp)	HMDB0000045	GCST90200374	GCST90200356	3:56598999-57098999	0.0588646738286352	0.16459278020946	0.720614049921131	1.0
MR-IVW	glutamine	HMDB0000641	alanine	HMDB0000161	GCST90200419	M32339	12:56335248-57115338	-0.165421185435724	0.0719222545372711	0.0214482200433509	1.0
MR-IVW	phenylalanine	HMDB0000159	uridine	HMDB0000296	M00064	M00606	12:103007876-103507876	-0.0173093373559222	0.147129367525344	0.906347316282197	1.0
MR-IVW	cytidine	HMDB0000089	stearoyl sphingomyelin (d18:1/18:0)	HMDB0001348	GCST90200429	GCST90200335	15:85255020-85755020	0.121669570276527	0.144881447107831	0.401027767720606	1.0
MR-IVW	glutamate	HMDB0000148	adenosine	HMDB0000050	bioa_007	M00555	12:121174861-121674861	0.0417389148327513	0.333911318662024	0.900523550339779	1.0
MR-IVW	alpha-ketoglutaramate*	HMDB0001552	cortisone	HMDB0002802	GCST90199885	GCST90200360	3:99879368-100379368	0.12298253911928	0.126138266210414	0.329569188504953	1.0
MR-IVW	bilirubin (z,z)	HMDB0000054	4-acetamidobutanoate	HMDB0003681	M27716	M01558	2:234140469-234918570	0.0022829325008321	0.041092785014982	0.95569587131644	1.0
MR-IVW	alpha-ketoglutarate	HMDB0000208	3-(4-hydroxyphenyl)lactate	HMDB0000755	GCST90200455	GCST90200371	20:44931392-45517926	0.04659192513504	0.0886719766328608	0.599276398863811	3.0
MR-IVW	5,6-dihydrothymine	HMDB0000079	3-hydroxybutyrate (bhba)	HMDB0000011	GCST90200339	GCST90200367	22:50721854-51221854	0.0357959967157634	0.159870278810917	0.822830047481672	1.0
MR-IVW	tyrosine	HMDB0000158	4-hydroxyphenylpyruvate	HMDB0000707	M01299	GCST90200300	1:154514715-155014715	0.036475821502628	0.172221154026548	0.832265872323295	1.0
MR-IVW	tyrosine	HMDB0000158	4-hydroxyphenylpyruvate	HMDB0000707	M01299	GCST90200300	6:111242119-112061922	0.188639950437264	0.151157615461071	0.212042574179267	1.0
MR-IVW	tyrosine	HMDB0000158	4-hydroxyphenylpyruvate	HMDB0000707	M01299	GCST90200300	16:71357384-72149586	-0.126224242257923	0.167019576865407	0.44980198282546	1.0
MR-IVW	glycohyocholate	HMDB0000138	allantoin	HMDB0000462	GCST90199935	M01107	10:45742470-46242470	0.325556903991332	0.207994688661129	0.117531945029354	1.0
MR-IVW	glycohyocholate	HMDB0000138	allantoin	HMDB0000462	GCST90199935	M01107	17:28409010-28909010	-0.132556408554185	0.175163825589459	0.449195604488526	1.0
MR-IVW	creatinine	HMDB0000562	phosphoethanolamine	HMDB0000224	GCST90200366	GCST90200281	16:20142332-20642332	0.188747798365576	0.172810571061677	0.274734795299353	1.0
MR-IVW	5-oxoproline	HMDB0000267	glycerol	HMDB0000131	GCST90200280	M15122	8:144861615-145802337	0.0482363209355473	0.0393929954306972	0.22076751334716	1.0
MR-IVW	5-oxoproline	HMDB0000267	glycerol	HMDB0000131	GCST90200280	M15122	12:56615338-57115338	0.070672543632211	0.179399533835614	0.693625785030419	1.0
MR-IVW	myo-inositol	HMDB0000211	leucine	HMDB0000687	M19934	M00060	16:24681798-25181798	0.116253252044491	0.140727620895964	0.408754766219337	1.0
MR-IVW	myo-inositol	HMDB0000211	leucine	HMDB0000687	M19934	M00060	19:18368867-18868867	0.046682936541191	0.140048809623576	0.738882680363532	1.0
MR-IVW	glycohyocholate	HMDB0000138	3-methyl-2-oxovalerate	HMDB0000491	GCST90199935	M15676	10:45742470-46242470	0.131282938863184	0.177618093756072	0.459827797596795	1.0
MR-IVW	glycohyocholate	HMDB0000138	3-methyl-2-oxovalerate	HMDB0000491	GCST90199935	M15676	17:28409010-28909010	-0.0351907672487099	0.149560760807022	0.813980460416924	1.0
MR-IVW	sphingosine 1-phosphate	HMDB0000277	1-(1-enyl-stearoyl)-2-arachidonoyl-gpe (p-18:0/20:4)*	HMDB0005779	GCST90199657	GCST90200058	17:74160792-74684003	-0.0249571332483073	0.144808355750911	0.863165564015995	2.0
MR-IVW	1-methylxanthine	HMDB0010738	tryptophan	HMDB0000929	M34389	M00054	8:18010431-18510431	0.0226089707319579	0.0565224268298952	0.689156516779354	1.0
MR-IVW	dihydroorotate	HMDB03349	arginine	HMDB0000517	GCST90200444	M01638	5:53379047-53879047	-0.021723695899916	0.190082339124271	0.909011306646054	1.0
MR-IVW	dihydroorotate	HMDB03349	arginine	HMDB0000517	GCST90200444	M01638	10:104381189-105206827	-0.103505574252769	0.183125246754899	0.571925908937656	1.0
MR-IVW	dihydroorotate	HMDB03349	arginine	HMDB0000517	GCST90200444	M01638	10:125910495-126410495	-0.0231530948775162	0.138918569265097	0.867632334778193	1.0
MR-IVW	dihydroorotate	HMDB03349	arginine	HMDB0000517	GCST90200444	M01638	11:122683181-123183181	0.0103827713315885	0.158337262806725	0.947717172270475	1.0
MR-IVW	dihydroorotate	HMDB03349	arginine	HMDB0000517	GCST90200444	M01638	15:77921365-78954732	0.0305963589335806	0.0586430212893632	0.601851975770551	1.0
MR-IVW	3-hydroxybutyrate (bhba)	HMDB0000011	tryptophan	HMDB0000929	met-d-bOHbutyrate	GCST90200441	1:230050269-230550269	-1.08791783217172	0.547478608057071	0.0469066436375607	1.0
MR-IVW	3-hydroxybutyrate (bhba)	HMDB0000011	tryptophan	HMDB0000929	met-d-bOHbutyrate	GCST90200441	5:41452897-42471829	-0.301941936276267	0.386240868544464	0.434364345588835	1.0
MR-IVW	3-hydroxybutyrate (bhba)	HMDB0000011	tryptophan	HMDB0000929	met-d-bOHbutyrate	GCST90200441	8:8059014-8559014	-0.657354582993153	0.629033899184874	0.296012566892129	1.0
MR-IVW	3-hydroxybutyrate (bhba)	HMDB0000011	tryptophan	HMDB0000929	met-d-bOHbutyrate	GCST90200441	8:8580720-9433358	-0.478408862771308	0.494096932896859	0.332920026939956	1.0
MR-IVW	3-hydroxybutyrate (bhba)	HMDB0000011	tryptophan	HMDB0000929	met-d-bOHbutyrate	GCST90200441	8:9546321-10530228	0.391286904999773	0.576392141237142	0.497229501199356	1.0
MR-IVW	3-hydroxybutyrate (bhba)	HMDB0000011	tryptophan	HMDB0000929	met-d-bOHbutyrate	GCST90200441	8:10591858-11909109	0.0896741289346835	0.507538996436198	0.859756440766916	1.0
MR-IVW	3-hydroxybutyrate (bhba)	HMDB0000011	tryptophan	HMDB0000929	met-d-bOHbutyrate	GCST90200441	9:107339744-107915739	0.1005496276664	0.438957453866511	0.818818682152706	2.0
MR-IVW	3-hydroxybutyrate (bhba)	HMDB0000011	tryptophan	HMDB0000929	met-d-bOHbutyrate	GCST90200441	10:113694271-114194271	-0.35348947859275	0.448576232352751	0.430681830999277	1.0
MR-IVW	3-hydroxybutyrate (bhba)	HMDB0000011	tryptophan	HMDB0000929	met-d-bOHbutyrate	GCST90200441	11:116451535-117240760	1.09233611941637	0.625737643102965	0.0808670083535947	1.0
MR-IVW	3-hydroxybutyrate (bhba)	HMDB0000011	tryptophan	HMDB0000929	met-d-bOHbutyrate	GCST90200441	12:122375755-122875755	-0.708135230926394	0.572013542716065	0.21572742760148	1.0
MR-IVW	3-hydroxybutyrate (bhba)	HMDB0000011	tryptophan	HMDB0000929	met-d-bOHbutyrate	GCST90200441	14:94393207-95094947	-0.472614990990526	0.294297620630268	0.108294060086134	2.0
MR-IVW	3-hydroxybutyrate (bhba)	HMDB0000011	tryptophan	HMDB0000929	met-d-bOHbutyrate	GCST90200441	15:58430643-58980498	0.146996242975319	0.737330282785587	0.841978943571226	2.0
MR-IVW	3-hydroxybutyrate (bhba)	HMDB0000011	tryptophan	HMDB0000929	met-d-bOHbutyrate	GCST90200441	16:71899923-73042963	0.320181239725788	0.330658515825081	0.332887620799052	1.0
MR-IVW	3-hydroxybutyrate (bhba)	HMDB0000011	tryptophan	HMDB0000929	met-d-bOHbutyrate	GCST90200441	17:6935779-7435779	0.0951372690426235	0.571718817582555	0.867837689921109	1.0
MR-IVW	3-hydroxybutyrate (bhba)	HMDB0000011	tryptophan	HMDB0000929	met-d-bOHbutyrate	GCST90200441	19:45161941-45661941	0.0390785611660809	0.386651854713477	0.919495594317131	1.0
MR-IVW	1-methylnicotinamide	HMDB0000699	paraxanthine	HMDB0001860	GCST90200406	GCST90199654	6:160317928-160817928	0.0388613450251752	0.17230755652025	0.821563279962108	1.0
MR-IVW	glutamine	HMDB0000641	3-hydroxybutyrate (bhba)	HMDB0000011	met-d-Gln	M00542	1:213912734-214412734	0.63715571092137	0.60489466226712	0.292188246809927	1.0
MR-IVW	glutamine	HMDB0000641	3-hydroxybutyrate (bhba)	HMDB0000011	met-d-Gln	M00542	2:26939063-28767861	0.797033980444531	0.210416970837356	0.0001519389383412	1.0
MR-IVW	glutamine	HMDB0000641	3-hydroxybutyrate (bhba)	HMDB0000011	met-d-Gln	M00542	2:190998205-192033792	0.0312304253129941	0.263723591531954	0.905734045557631	1.0
MR-IVW	glutamine	HMDB0000641	3-hydroxybutyrate (bhba)	HMDB0000011	met-d-Gln	M00542	2:211168890-211668890	0.427321846248098	0.705081046309366	0.544474508963013	1.0
MR-IVW	glutamine	HMDB0000641	3-hydroxybutyrate (bhba)	HMDB0000011	met-d-Gln	M00542	3:38941335-39441335	-0.564871712481579	0.679483364289433	0.405789885169782	1.0
MR-IVW	glutamine	HMDB0000641	3-hydroxybutyrate (bhba)	HMDB0000011	met-d-Gln	M00542	3:52085887-52937605	0.863852977510968	0.724842153543685	0.233347197513164	1.0
MR-IVW	glutamine	HMDB0000641	3-hydroxybutyrate (bhba)	HMDB0000011	met-d-Gln	M00542	3:159689586-160441236	-0.0710139882025258	0.390576935113899	0.855725415320074	1.0
MR-IVW	glutamine	HMDB0000641	3-hydroxybutyrate (bhba)	HMDB0000011	met-d-Gln	M00542	5:55611894-56111894	-1.1412230695644	0.702927252992566	0.104476281267751	1.0
MR-IVW	glutamine	HMDB0000641	3-hydroxybutyrate (bhba)	HMDB0000011	met-d-Gln	M00542	6:20425792-20925792	0.239279739407073	0.640927873411804	0.708900370489766	1.0
MR-IVW	glutamine	HMDB0000641	3-hydroxybutyrate (bhba)	HMDB0000011	met-d-Gln	M00542	6:41265224-41765224	0.238524629366866	0.733921936513432	0.745181071693432	1.0
MR-IVW	glutamine	HMDB0000641	3-hydroxybutyrate (bhba)	HMDB0000011	met-d-Gln	M00542	6:56020405-56520405	0.187401557402793	0.722834578553649	0.795435211338974	1.0
MR-IVW	glutamine	HMDB0000641	3-hydroxybutyrate (bhba)	HMDB0000011	met-d-Gln	M00542	6:126492728-127693092	-0.0272747474456281	0.497764140882757	0.956302165815339	1.0
MR-IVW	glutamine	HMDB0000641	3-hydroxybutyrate (bhba)	HMDB0000011	met-d-Gln	M00542	6:131635614-132135614	0.26319694234358	0.55271357892152	0.633938683881347	1.0
MR-IVW	glutamine	HMDB0000641	3-hydroxybutyrate (bhba)	HMDB0000011	met-d-Gln	M00542	7:72772933-73272933	-0.0622242434724712	0.345690241513741	0.857152568198204	1.0
MR-IVW	glutamine	HMDB0000641	3-hydroxybutyrate (bhba)	HMDB0000011	met-d-Gln	M00542	8:17124777-17669461	0.465712377591921	0.492710196582756	0.344553982573776	1.0
MR-IVW	glutamine	HMDB0000641	3-hydroxybutyrate (bhba)	HMDB0000011	met-d-Gln	M00542	8:126231747-126731747	2.26258335831945	0.585301486515068	0.0001107839045386	1.0
MR-IVW	glutamine	HMDB0000641	3-hydroxybutyrate (bhba)	HMDB0000011	met-d-Gln	M00542	9:4040541-4540541	0.829925515518962	0.497955309311377	0.0955807045456294	1.0
MR-IVW	glutamine	HMDB0000641	3-hydroxybutyrate (bhba)	HMDB0000011	met-d-Gln	M00542	9:21884172-22384172	-0.82951132630273	0.688317909059711	0.228153812895039	1.0
MR-IVW	glutamine	HMDB0000641	3-hydroxybutyrate (bhba)	HMDB0000011	met-d-Gln	M00542	10:98828483-99609412	0.151385248648874	0.205612800403694	0.461570210749968	1.0
MR-IVW	glutamine	HMDB0000641	3-hydroxybutyrate (bhba)	HMDB0000011	met-d-Gln	M00542	10:114535278-115035278	1.06426024059769	0.685629193461974	0.120605093988682	1.0
MR-IVW	glutamine	HMDB0000641	3-hydroxybutyrate (bhba)	HMDB0000011	met-d-Gln	M00542	11:8005408-8505408	0.33127233080044	0.437279476656584	0.448704997513638	1.0
MR-IVW	glutamine	HMDB0000641	3-hydroxybutyrate (bhba)	HMDB0000011	met-d-Gln	M00542	11:18148958-18648958	-0.123140124543119	0.700951478168533	0.860548746080914	1.0
MR-IVW	glutamine	HMDB0000641	3-hydroxybutyrate (bhba)	HMDB0000011	met-d-Gln	M00542	11:73860169-74360169	-0.404704463841447	0.693779080871051	0.559668927199411	1.0
MR-IVW	glutamine	HMDB0000641	3-hydroxybutyrate (bhba)	HMDB0000011	met-d-Gln	M00542	12:4051876-4551876	-0.949160472706147	0.717852458349185	0.186094163307489	1.0
MR-IVW	glutamine	HMDB0000641	3-hydroxybutyrate (bhba)	HMDB0000011	met-d-Gln	M00542	12:46377388-47736079	0.350361715025113	0.238707728307187	0.142173911710872	2.0
MR-IVW	glutamine	HMDB0000641	3-hydroxybutyrate (bhba)	HMDB0000011	met-d-Gln	M00542	12:55949170-57674145	-0.101039883300265	0.0875040800754461	0.248218346023899	3.0
MR-IVW	glutamine	HMDB0000641	3-hydroxybutyrate (bhba)	HMDB0000011	met-d-Gln	M00542	12:59330993-60240767	-0.0275196872716875	0.52080979803091	0.957859241380752	2.0
MR-IVW	glutamine	HMDB0000641	3-hydroxybutyrate (bhba)	HMDB0000011	met-d-Gln	M00542	12:121134495-121634495	-1.05019047819346	0.72324438592568	0.1464863700631	1.0
MR-IVW	glutamine	HMDB0000641	3-hydroxybutyrate (bhba)	HMDB0000011	met-d-Gln	M00542	14:21242229-21782312	0.0751583886685433	0.68582029660047	0.912735302245081	1.0
MR-IVW	glutamine	HMDB0000641	3-hydroxybutyrate (bhba)	HMDB0000011	met-d-Gln	M00542	14:74940531-75440531	-2.1025634940904	0.66715957024022	0.001624257353449	1.0
MR-IVW	glutamine	HMDB0000641	3-hydroxybutyrate (bhba)	HMDB0000011	met-d-Gln	M00542	14:100545139-101045139	-0.67264038256939	0.549094189852563	0.220575220505702	1.0
MR-IVW	glutamine	HMDB0000641	3-hydroxybutyrate (bhba)	HMDB0000011	met-d-Gln	M00542	16:70118909-70618909	-0.613900002160745	0.698801066289363	0.379669902935877	1.0
MR-IVW	glutamine	HMDB0000641	3-hydroxybutyrate (bhba)	HMDB0000011	met-d-Gln	M00542	17:25345818-25845818	0.386716033693301	0.60769662437519	0.524539436435315	1.0
MR-IVW	glutamine	HMDB0000641	3-hydroxybutyrate (bhba)	HMDB0000011	met-d-Gln	M00542	18:31306350-31806350	-0.457664521477134	0.730083879499235	0.530747291203762	1.0
MR-IVW	glutamine	HMDB0000641	3-hydroxybutyrate (bhba)	HMDB0000011	met-d-Gln	M00542	20:55862882-56362882	0.207615185600241	0.695510871760814	0.765315881209826	1.0
MR-IVW	glutamine	HMDB0000641	3-hydroxybutyrate (bhba)	HMDB0000011	met-d-Gln	M00542	22:44074730-44574730	0.386977957981618	0.682902278791095	0.570940671802891	1.0
MR-IVW	tyrosine	HMDB0000158	tyrosine	HMDB0000158	met-d-Tyr	GCST90200427	2:211293055-211793055	1.0100348613936	0.548133301881144	0.0653755888974346	1.0
MR-IVW	tyrosine	HMDB0000158	tyrosine	HMDB0000158	met-d-Tyr	GCST90200427	3:135701113-136607693	0.519869923450228	0.48414813510705	0.28292005606223	1.0
MR-IVW	tyrosine	HMDB0000158	tyrosine	HMDB0000158	met-d-Tyr	GCST90200427	3:186140627-186640627	0.24498342194423	0.517427822333141	0.635882212808645	1.0
MR-IVW	tyrosine	HMDB0000158	tyrosine	HMDB0000158	met-d-Tyr	GCST90200427	4:99789651-100289651	0.869867237067492	0.425115062677796	0.0407374386183546	1.0
MR-IVW	tyrosine	HMDB0000158	tyrosine	HMDB0000158	met-d-Tyr	GCST90200427	4:124511762-125011762	1.04919045093953	0.673062098812804	0.119036249018802	1.0
MR-IVW	tyrosine	HMDB0000158	tyrosine	HMDB0000158	met-d-Tyr	GCST90200427	5:89941256-90441256	-0.396727111966614	0.62940768904018	0.528486427708826	1.0
MR-IVW	tyrosine	HMDB0000158	tyrosine	HMDB0000158	met-d-Tyr	GCST90200427	6:43031486-43531486	1.27087622989832	0.673928928276504	0.0593257002491272	1.0
MR-IVW	tyrosine	HMDB0000158	tyrosine	HMDB0000158	met-d-Tyr	GCST90200427	6:110683901-112778738	0.987037919684513	0.0990974738030201	2.2743669127907305e-23	15.0
MR-IVW	tyrosine	HMDB0000158	tyrosine	HMDB0000158	met-d-Tyr	GCST90200427	7:25715759-26215759	1.51683175086118	0.65061253494809	0.0197327887220166	1.0
MR-IVW	tyrosine	HMDB0000158	tyrosine	HMDB0000158	met-d-Tyr	GCST90200427	7:27916442-28416442	0.295490281040188	0.502657058958103	0.55662853412905	1.0
MR-IVW	tyrosine	HMDB0000158	tyrosine	HMDB0000158	met-d-Tyr	GCST90200427	8:126236230-126736230	0.594944500641215	0.439674768517912	0.17600874096268	1.0
MR-IVW	tyrosine	HMDB0000158	tyrosine	HMDB0000158	met-d-Tyr	GCST90200427	9:21884651-22384651	0.298168951426976	0.626284259939961	0.634008807098438	1.0
MR-IVW	tyrosine	HMDB0000158	tyrosine	HMDB0000158	met-d-Tyr	GCST90200427	10:64760672-65511176	1.54342039244489	0.433917935084703	0.0003751987142987	1.0
MR-IVW	tyrosine	HMDB0000158	tyrosine	HMDB0000158	met-d-Tyr	GCST90200427	11:8005408-8505408	0.683661377821464	0.553819980940724	0.217036408913173	1.0
MR-IVW	tyrosine	HMDB0000158	tyrosine	HMDB0000158	met-d-Tyr	GCST90200427	11:61320783-61820783	1.45550168904035	0.485999819798879	0.0027457033604767	1.0
MR-IVW	tyrosine	HMDB0000158	tyrosine	HMDB0000158	met-d-Tyr	GCST90200427	12:21081549-21581549	1.70370863571541	0.358789039621365	2.04934047681735e-06	1.0
MR-IVW	tyrosine	HMDB0000158	tyrosine	HMDB0000158	met-d-Tyr	GCST90200427	12:46690648-47449549	1.64118579513496	0.394179685562588	3.13340974056512e-05	1.0
MR-IVW	tyrosine	HMDB0000158	tyrosine	HMDB0000158	met-d-Tyr	GCST90200427	12:56615040-57115040	0.916617557671149	0.296173915105218	0.0019690412409559	1.0
MR-IVW	tyrosine	HMDB0000158	tyrosine	HMDB0000158	met-d-Tyr	GCST90200427	12:59740603-60240603	1.46410795171933	0.665822475117742	0.0278817319589695	1.0
MR-IVW	tyrosine	HMDB0000158	tyrosine	HMDB0000158	met-d-Tyr	GCST90200427	12:121174574-121674574	0.68314081927796	0.260810613384369	0.0088110838663078	1.0
MR-IVW	tyrosine	HMDB0000158	tyrosine	HMDB0000158	met-d-Tyr	GCST90200427	12:122076812-122576812	0.463324969405724	0.559800613307717	0.407862679731734	1.0
MR-IVW	tyrosine	HMDB0000158	tyrosine	HMDB0000158	met-d-Tyr	GCST90200427	14:102441854-102941854	0.46472155231753	0.599187833875609	0.437993610186462	1.0
MR-IVW	tyrosine	HMDB0000158	tyrosine	HMDB0000158	met-d-Tyr	GCST90200427	16:70194094-72795019	0.862813136182933	0.13543062163706	1.8793853547986e-10	6.0
MR-IVW	tyrosine	HMDB0000158	tyrosine	HMDB0000158	met-d-Tyr	GCST90200427	16:79505446-80005446	0.466367615951194	0.624758745920219	0.455379724788851	1.0
MR-IVW	tyrosine	HMDB0000158	tyrosine	HMDB0000158	met-d-Tyr	GCST90200427	19:45175460-45675460	0.312946852091193	0.609422817230223	0.607592160418174	1.0
MR-IVW	tyrosine	HMDB0000158	tyrosine	HMDB0000158	met-d-Tyr	GCST90200427	20:42792364-43292364	1.58884974240734	0.614267326032691	0.0096934507198942	1.0
MR-IVW	tyrosine	HMDB0000158	tyrosine	HMDB0000158	met-d-Tyr	GCST90200427	22:31926825-32426825	0.507838184544548	0.673003303101317	0.450498038175529	1.0
MR-IVW	tyrosine	HMDB0000158	tyrosine	HMDB0000158	met-d-Tyr	GCST90200427	22:44074855-44574855	0.759567802585135	0.637361354438318	0.233363958119146	1.0
MR-IVW	acetone	HMDB0001659	sphinganine-1-phosphate	HMDB0001383	met-d-Acetone	GCST90199845	1:120074995-120574995	-0.10164540188463	0.674920835275642	0.880288544856015	1.0
MR-IVW	acetone	HMDB0001659	sphinganine-1-phosphate	HMDB0001383	met-d-Acetone	GCST90199845	5:41206969-43455198	-0.128236215921162	0.237709219984313	0.589564846617528	2.0
MR-IVW	acetone	HMDB0001659	sphinganine-1-phosphate	HMDB0001383	met-d-Acetone	GCST90199845	6:166522838-167022838	-0.126875708945112	0.585972804320518	0.828581270176962	1.0
MR-IVW	acetone	HMDB0001659	sphinganine-1-phosphate	HMDB0001383	met-d-Acetone	GCST90199845	8:126241733-126741733	0.150861668716213	0.61054718878117	0.804836590444121	1.0
MR-IVW	acetone	HMDB0001659	sphinganine-1-phosphate	HMDB0001383	met-d-Acetone	GCST90199845	10:135065795-135607239	-0.0951460381892497	0.64442741178199	0.882623486870615	2.0
MR-IVW	acetone	HMDB0001659	sphinganine-1-phosphate	HMDB0001383	met-d-Acetone	GCST90199845	11:116461180-116961180	1.26775452417133	0.659519733879551	0.0545756972224161	1.0
MR-IVW	acetone	HMDB0001659	sphinganine-1-phosphate	HMDB0001383	met-d-Acetone	GCST90199845	12:122365033-122865033	-0.520630498819812	0.554167418849973	0.347483159393383	1.0
MR-IVW	acetone	HMDB0001659	sphinganine-1-phosphate	HMDB0001383	met-d-Acetone	GCST90199845	12:123068455-124007504	0.855574758644839	0.640047479755776	0.181308698531053	1.0
MR-IVW	acetone	HMDB0001659	sphinganine-1-phosphate	HMDB0001383	met-d-Acetone	GCST90199845	13:42058883-42558883	-1.81234011762258	0.663359252912198	0.0062938860706885	1.0
MR-IVW	acetone	HMDB0001659	sphinganine-1-phosphate	HMDB0001383	met-d-Acetone	GCST90199845	17:6935779-7435779	-0.546203239163243	0.484408588968059	0.259502742946879	1.0
MR-IVW	acetone	HMDB0001659	sphinganine-1-phosphate	HMDB0001383	met-d-Acetone	GCST90199845	19:45929043-46429043	0.994866971306116	0.650138786448121	0.12595786852361	1.0
MR-IVW	dehydroepiandrosterone sulfate (dhea-s)	HMDB0001032	leucine	HMDB0000687	M32425	bioa_011	7:98868801-99739571	0.0151930511242746	0.0411735802825874	0.712127724773269	1.0
MR-IVW	dehydroepiandrosterone sulfate (dhea-s)	HMDB0001032	leucine	HMDB0000687	M32425	bioa_011	19:48115523-48615523	-0.0637424712126954	0.0411773069849453	0.121622296511395	1.0
MR-IVW	n-acetylornithine	HMDB0003357	xanthine	HMDB0000292	M15630	M03147	2:73124156-74349562	0.0291330377118689	0.0265585065891871	0.272668452884444	2.0
MR-IVW	creatinine	HMDB0000562	docosahexaenoate (dha; 22:6n3)	HMDB0002183	GCST90200366	GCST90199651	16:20142332-20642332	-0.14997320846198	0.172543601111478	0.384743102638288	1.0
MR-IVW	tyrosine	HMDB0000158	4-acetamidobutanoate	HMDB0003681	met-d-Tyr	GCST90200311	2:211293055-211793055	0.0767149093519134	0.551530153205625	0.889375333279272	1.0
MR-IVW	tyrosine	HMDB0000158	4-acetamidobutanoate	HMDB0003681	met-d-Tyr	GCST90200311	3:135701113-136607693	-0.669043955480063	0.487026517266662	0.169524870626303	1.0
MR-IVW	tyrosine	HMDB0000158	4-acetamidobutanoate	HMDB0003681	met-d-Tyr	GCST90200311	3:186140627-186640627	1.09410227040341	0.520393961090787	0.0355138773964047	1.0
MR-IVW	tyrosine	HMDB0000158	4-acetamidobutanoate	HMDB0003681	met-d-Tyr	GCST90200311	4:99789651-100289651	-0.447145246003984	0.427741903643565	0.295855569240938	1.0
MR-IVW	tyrosine	HMDB0000158	4-acetamidobutanoate	HMDB0003681	met-d-Tyr	GCST90200311	4:124511762-125011762	0.57911558587872	0.677163979993573	0.392436389971482	1.0
MR-IVW	tyrosine	HMDB0000158	4-acetamidobutanoate	HMDB0003681	met-d-Tyr	GCST90200311	5:89941256-90441256	0.715263317032838	0.633144400850535	0.258602599057377	1.0
MR-IVW	tyrosine	HMDB0000158	4-acetamidobutanoate	HMDB0003681	met-d-Tyr	GCST90200311	6:43031486-43531486	-0.883653717894421	0.678042140984991	0.192491791992989	1.0
MR-IVW	tyrosine	HMDB0000158	4-acetamidobutanoate	HMDB0003681	met-d-Tyr	GCST90200311	6:110683901-112778738	-0.0523629290973588	0.0835558913493397	0.530868050463488	15.0
MR-IVW	tyrosine	HMDB0000158	4-acetamidobutanoate	HMDB0003681	met-d-Tyr	GCST90200311	7:25715759-26215759	0.406811740092976	0.65471061605875	0.534362028967064	1.0
MR-IVW	tyrosine	HMDB0000158	4-acetamidobutanoate	HMDB0003681	met-d-Tyr	GCST90200311	7:27916442-28416442	0.279026367407036	0.505669811554776	0.581088415299734	1.0
MR-IVW	tyrosine	HMDB0000158	4-acetamidobutanoate	HMDB0003681	met-d-Tyr	GCST90200311	8:126236230-126736230	-0.780642788921985	0.442273608775465	0.0775524159284643	1.0
MR-IVW	tyrosine	HMDB0000158	4-acetamidobutanoate	HMDB0003681	met-d-Tyr	GCST90200311	9:21884651-22384651	-1.37781527250748	0.629860427100989	0.0287065539919012	1.0
MR-IVW	tyrosine	HMDB0000158	4-acetamidobutanoate	HMDB0003681	met-d-Tyr	GCST90200311	10:64760672-65511176	-0.206610944809494	0.436846209582	0.636241453277016	1.0
MR-IVW	tyrosine	HMDB0000158	4-acetamidobutanoate	HMDB0003681	met-d-Tyr	GCST90200311	11:8005408-8505408	-0.295180386987671	0.557179973304038	0.596267484288305	1.0
MR-IVW	tyrosine	HMDB0000158	4-acetamidobutanoate	HMDB0003681	met-d-Tyr	GCST90200311	11:61320783-61820783	0.188136969370197	0.489172818280825	0.7005321225942	1.0
MR-IVW	tyrosine	HMDB0000158	4-acetamidobutanoate	HMDB0003681	met-d-Tyr	GCST90200311	12:21081549-21581549	-0.82599800279651	0.361315695076656	0.0222493491554572	1.0
MR-IVW	tyrosine	HMDB0000158	4-acetamidobutanoate	HMDB0003681	met-d-Tyr	GCST90200311	12:46690648-47449549	-0.295058289652574	0.396944206502086	0.457285339843509	1.0
MR-IVW	tyrosine	HMDB0000158	4-acetamidobutanoate	HMDB0003681	met-d-Tyr	GCST90200311	12:56615040-57115040	0.0040624723435915	0.298121265517008	0.989127633542336	1.0
MR-IVW	tyrosine	HMDB0000158	4-acetamidobutanoate	HMDB0003681	met-d-Tyr	GCST90200311	12:59740603-60240603	1.47012945356431	0.669810047946274	0.0281746948051956	1.0
MR-IVW	tyrosine	HMDB0000158	4-acetamidobutanoate	HMDB0003681	met-d-Tyr	GCST90200311	12:121174574-121674574	0.685301582316612	0.262372535813743	0.0090029791020821	1.0
MR-IVW	tyrosine	HMDB0000158	4-acetamidobutanoate	HMDB0003681	met-d-Tyr	GCST90200311	12:122076812-122576812	0.656405863582786	0.563131045724253	0.243761614558242	1.0
MR-IVW	tyrosine	HMDB0000158	4-acetamidobutanoate	HMDB0003681	met-d-Tyr	GCST90200311	14:102441854-102941854	-0.8823094583573	0.602720565957718	0.14322724840481	1.0
MR-IVW	tyrosine	HMDB0000158	4-acetamidobutanoate	HMDB0003681	met-d-Tyr	GCST90200311	16:70194094-72795019	-0.0670244582341278	0.136379645196616	0.623104673671642	6.0
MR-IVW	tyrosine	HMDB0000158	4-acetamidobutanoate	HMDB0003681	met-d-Tyr	GCST90200311	16:79505446-80005446	1.6542230800134	0.628256098997893	0.0084624522721827	1.0
MR-IVW	tyrosine	HMDB0000158	4-acetamidobutanoate	HMDB0003681	met-d-Tyr	GCST90200311	19:45175460-45675460	0.162199281780894	0.613081260315748	0.791345291606016	1.0
MR-IVW	tyrosine	HMDB0000158	4-acetamidobutanoate	HMDB0003681	met-d-Tyr	GCST90200311	20:42792364-43292364	1.55727416601654	0.617957487881301	0.0117343344832964	1.0
MR-IVW	tyrosine	HMDB0000158	4-acetamidobutanoate	HMDB0003681	met-d-Tyr	GCST90200311	22:31926825-32426825	0.47718703203128	0.677038250974713	0.480925080950939	1.0
MR-IVW	tyrosine	HMDB0000158	4-acetamidobutanoate	HMDB0003681	met-d-Tyr	GCST90200311	22:44074855-44574855	-0.407676620982387	0.641219304034578	0.524917576305595	1.0
MR-IVW	citrulline	HMDB0000904	5-methylthioadenosine (mta)	HMDB0001173	GCST90200403	GCST90200359	2:211084708-211584708	-0.0462924261890943	0.15487503262627	0.765014972859422	1.0
MR-IVW	citrulline	HMDB0000904	5-methylthioadenosine (mta)	HMDB0001173	GCST90200403	GCST90200359	9:133044244-133573675	-0.0433681558708356	0.11063561164551	0.695064918298052	2.0
MR-IVW	4-acetamidobutanoate	HMDB0003681	creatinine	HMDB0000562	M01558	met-d-Creatinine	8:18010431-18510431	0.0459482413180919	0.0154591737908955	0.0029564379649108	1.0
MR-IVW	4-acetamidobutanoate	HMDB0003681	creatinine	HMDB0000562	M01558	met-d-Creatinine	18:22536478-23036478	-0.0073279710321615	0.0452770564830331	0.871426074661064	1.0
MR-IVW	alanine	HMDB0000161	aspartate	HMDB0000191	met-d-Ala	M15996	1:206970800-207470800	0.101150784459713	0.374257902500942	0.786952335429886	1.0
MR-IVW	alanine	HMDB0000161	aspartate	HMDB0000191	met-d-Ala	M15996	2:27480940-28253616	-0.266463897091475	0.298762551284382	0.372450881005207	1.0
MR-IVW	alanine	HMDB0000161	aspartate	HMDB0000191	met-d-Ala	M15996	2:64970910-65916674	0.266732085185895	0.321221842148155	0.406331198234059	2.0
MR-IVW	alanine	HMDB0000161	aspartate	HMDB0000191	met-d-Ala	M15996	3:122879946-123379946	-0.887598747109008	0.6379615994846	0.164133155957093	1.0
MR-IVW	alanine	HMDB0000161	aspartate	HMDB0000191	met-d-Ala	M15996	3:159754026-160551365	0.70823394383795	0.422655740677485	0.0938017368564414	1.0
MR-IVW	alanine	HMDB0000161	aspartate	HMDB0000191	met-d-Ala	M15996	4:88958565-89458565	0.45998501850468	0.515740778323431	0.372450881005207	1.0
MR-IVW	alanine	HMDB0000161	aspartate	HMDB0000191	met-d-Ala	M15996	5:35692098-36469710	0.411592844005469	0.685988073342448	0.548506235500147	1.0
MR-IVW	alanine	HMDB0000161	aspartate	HMDB0000191	met-d-Ala	M15996	6:20453952-20953952	0.316239566905622	0.508242161098321	0.533795755724387	1.0
MR-IVW	alanine	HMDB0000161	aspartate	HMDB0000191	met-d-Ala	M15996	8:17128898-17669461	-0.851880142448824	0.601995300663833	0.157040837600908	1.0
MR-IVW	alanine	HMDB0000161	aspartate	HMDB0000191	met-d-Ala	M15996	8:49725746-50225746	-0.614453630587803	0.631060485468552	0.330213359465851	1.0
MR-IVW	alanine	HMDB0000161	aspartate	HMDB0000191	met-d-Ala	M15996	8:117935733-118435733	-0.167371741102323	0.578193287444389	0.772218915230022	1.0
MR-IVW	alanine	HMDB0000161	aspartate	HMDB0000191	met-d-Ala	M15996	8:145497920-145997920	-0.014368523491567	0.531635369187996	0.978438177451518	1.0
MR-IVW	alanine	HMDB0000161	aspartate	HMDB0000191	met-d-Ala	M15996	9:4033137-4533137	-0.0478103090507551	0.58966047829269	0.935377471253955	1.0
MR-IVW	alanine	HMDB0000161	aspartate	HMDB0000191	met-d-Ala	M15996	11:8005408-8505408	0.512877612369953	0.575044595687525	0.372450881005207	1.0
MR-IVW	alanine	HMDB0000161	aspartate	HMDB0000191	met-d-Ala	M15996	12:46544011-47796599	0.387813091683563	0.245884638432397	0.114745920792621	2.0
MR-IVW	alanine	HMDB0000161	aspartate	HMDB0000191	met-d-Ala	M15996	12:56610577-57110577	0.100081408889977	0.252586412912799	0.691938006174944	1.0
MR-IVW	alanine	HMDB0000161	aspartate	HMDB0000191	met-d-Ala	M15996	12:59740767-60240767	-0.763950865758865	0.485501484781337	0.115596283512281	1.0
MR-IVW	alanine	HMDB0000161	aspartate	HMDB0000191	met-d-Ala	M15996	12:122367989-122867989	-0.219506495378728	0.641634371107051	0.732271676747657	1.0
MR-IVW	alanine	HMDB0000161	aspartate	HMDB0000191	met-d-Ala	M15996	16:69383883-70933639	0.164395376293582	0.302735674501594	0.587107275443866	3.0
MR-IVW	alanine	HMDB0000161	aspartate	HMDB0000191	met-d-Ala	M15996	17:79391534-79891534	0.562300287511133	0.539349255367819	0.297155277950558	1.0
MR-IVW	alanine	HMDB0000161	aspartate	HMDB0000191	met-d-Ala	M15996	21:32796216-33296216	0.440829081644875	0.696794354858032	0.526960228463331	1.0
MR-IVW	alanine	HMDB0000161	aspartate	HMDB0000191	met-d-Ala	M15996	22:18934095-19434095	0.664012146841879	0.646986194358755	0.304742757088454	1.0
MR-IVW	threonine	HMDB0000167	urea	HMDB0000294	bioa_019	GCST90200417	2:27191397-28253174	0.124828194856652	0.205042980362842	0.542663387877206	1.0
MR-IVW	threonine	HMDB0000167	urea	HMDB0000294	bioa_019	GCST90200417	6:126521687-127323798	-0.071093835367553	0.325154904145697	0.826925778030523	1.0
MR-IVW	threonine	HMDB0000167	urea	HMDB0000294	bioa_019	GCST90200417	8:74631674-75131674	-0.0804498878684758	0.189249144125836	0.670763482479138	1.0
MR-IVW	threonine	HMDB0000167	urea	HMDB0000294	bioa_019	GCST90200417	12:46636543-47464292	0.289386914803325	0.198604540019864	0.145088445519764	2.0
MR-IVW	threonine	HMDB0000167	urea	HMDB0000294	bioa_019	GCST90200417	12:56615040-57115040	0.331490668739706	0.207487750204027	0.11012318387813	1.0
MR-IVW	threonine	HMDB0000167	urea	HMDB0000294	bioa_019	GCST90200417	12:59727701-60227701	0.760548869563589	0.329073562533075	0.0208228083388546	1.0
MR-IVW	threonine	HMDB0000167	urea	HMDB0000294	bioa_019	GCST90200417	16:1654524-2154524	-0.0204916495208486	0.23854872582619	0.931544865222181	1.0
MR-IVW	threonine	HMDB0000167	urea	HMDB0000294	bioa_019	GCST90200417	20:42792364-43292364	-0.39791506947165	0.321253575640247	0.215481684274158	1.0
MR-IVW	glutamate	HMDB0000148	theobromine	HMDB0002825	bioa_007	GCST90199644	12:121174861-121674861	0.431845327418624	0.339062852860821	0.202789653760468	1.0
MR-IVW	alpha-aminoadipic acid	HMDB0000510	threonine	HMDB0000167	bioa_025	GCST90200432	3:2996317-3496317	0.217210388445762	0.242710094229528	0.37082044741823	1.0
MR-IVW	alpha-aminoadipic acid	HMDB0000510	threonine	HMDB0000167	bioa_025	GCST90200432	5:36380209-36880209	-0.111414102836149	0.18267531285259	0.541926494847859	1.0
MR-IVW	3-(4-hydroxyphenyl)lactate	HMDB0000755	choline	HMDB0000097	GCST90200371	GCST90200327	6:111301079-111801079	-0.0451565393455246	0.180805631931098	0.802779265327123	1.0
MR-IVW	3-(4-hydroxyphenyl)lactate	HMDB0000755	choline	HMDB0000097	GCST90200371	GCST90200327	17:79941425-80441425	-0.0002070788415184	0.10192940384998	0.998379026163024	1.0
MR-IVW	choline phosphate	HMDB0001565	taurochenodeoxycholate	HMDB0000951	GCST90200363	GCST90200337	1:21573292-22142120	0.161444423480574	0.0958364986941706	0.0920692811571228	2.0
MR-IVW	choline phosphate	HMDB0001565	taurochenodeoxycholate	HMDB0000951	GCST90200363	GCST90200337	22:24245541-24745541	-0.162543827278148	0.178467578504051	0.362413882919626	1.0
MR-IVW	1-methylnicotinamide	HMDB0000699	4-hydroxyphenylpyruvate	HMDB0000707	GCST90200406	GCST90200300	6:160317928-160817928	-0.030115925532865	0.172605251804258	0.861489334577338	1.0
MR-IVW	alpha-aminoadipic acid	HMDB0000510	paraxanthine	HMDB0001860	bioa_025	GCST90199654	3:2996317-3496317	-0.143207545544562	0.248906972108122	0.565057548578019	1.0
MR-IVW	alpha-aminoadipic acid	HMDB0000510	paraxanthine	HMDB0001860	bioa_025	GCST90199654	5:36380209-36880209	-0.117091390422388	0.187333796489004	0.531943844688421	1.0
MR-IVW	glutamine	HMDB0000641	allantoin	HMDB0000462	met-d-Gln	M01107	1:213912734-214412734	0.262559632906623	0.710455477276746	0.711706471507654	1.0
MR-IVW	glutamine	HMDB0000641	allantoin	HMDB0000462	met-d-Gln	M01107	2:26939063-28767861	-0.362724636197669	0.247312251952957	0.142466754827973	1.0
MR-IVW	glutamine	HMDB0000641	allantoin	HMDB0000462	met-d-Gln	M01107	2:190998205-192033792	0.237224849731096	0.309710220482264	0.44370162236748	1.0
MR-IVW	glutamine	HMDB0000641	allantoin	HMDB0000462	met-d-Gln	M01107	2:211168890-211668890	0.0920103813360576	0.828093432024549	0.91152823790938	1.0
MR-IVW	glutamine	HMDB0000641	allantoin	HMDB0000462	met-d-Gln	M01107	3:38941335-39441335	-0.936718520335639	0.797945406211841	0.240429857397095	1.0
MR-IVW	glutamine	HMDB0000641	allantoin	HMDB0000462	met-d-Gln	M01107	3:52085887-52937605	-0.01891919823665	0.851363920649466	0.982270691196542	1.0
MR-IVW	glutamine	HMDB0000641	allantoin	HMDB0000462	met-d-Gln	M01107	3:159689586-160441236	0.223150935769191	0.458699145747786	0.626622284221627	1.0
MR-IVW	glutamine	HMDB0000641	allantoin	HMDB0000462	met-d-Gln	M01107	5:55611894-56111894	0.435353471199766	0.825670376413352	0.598004210561181	1.0
MR-IVW	glutamine	HMDB0000641	allantoin	HMDB0000462	met-d-Gln	M01107	6:20425792-20925792	0.687227979673249	0.752678263451657	0.361219675214086	1.0
MR-IVW	glutamine	HMDB0000641	allantoin	HMDB0000462	met-d-Gln	M01107	6:41265224-41765224	-0.206117796570549	0.861947149295039	0.811004442719253	1.0
MR-IVW	glutamine	HMDB0000641	allantoin	HMDB0000462	met-d-Gln	M01107	6:56020405-56520405	-0.83039873734251	0.848852042616785	0.327945317995005	1.0
MR-IVW	glutamine	HMDB0000641	allantoin	HMDB0000462	met-d-Gln	M01107	6:126492728-127693092	0.402701802365816	0.584567132466508	0.490893192138033	1.0
MR-IVW	glutamine	HMDB0000641	allantoin	HMDB0000462	met-d-Gln	M01107	6:131635614-132135614	-0.994205352070465	0.648995160379329	0.125543437725862	1.0
MR-IVW	glutamine	HMDB0000641	allantoin	HMDB0000462	met-d-Gln	M01107	7:72772933-73272933	-0.137745985908218	0.405988168992643	0.734394503436345	1.0
MR-IVW	glutamine	HMDB0000641	allantoin	HMDB0000462	met-d-Gln	M01107	8:17124777-17669461	-0.385778953982667	0.578668430974001	0.504985075093846	1.0
MR-IVW	glutamine	HMDB0000641	allantoin	HMDB0000462	met-d-Gln	M01107	8:126231747-126731747	0.886742202943557	0.687989640214829	0.19743671740097	1.0
MR-IVW	glutamine	HMDB0000641	allantoin	HMDB0000462	met-d-Gln	M01107	9:4040541-4540541	-0.0129983920362218	0.584927641630131	0.982270691196542	1.0
MR-IVW	glutamine	HMDB0000641	allantoin	HMDB0000462	met-d-Gln	M01107	9:21884172-22384172	-0.143726887369801	0.808463741455156	0.858897500094727	1.0
MR-IVW	glutamine	HMDB0000641	allantoin	HMDB0000462	met-d-Gln	M01107	10:98828483-99609412	-0.0526881221578216	0.241487226556685	0.827287450832151	1.0
MR-IVW	glutamine	HMDB0000641	allantoin	HMDB0000462	met-d-Gln	M01107	10:114535278-115035278	-0.178968142882526	0.805356642971386	0.824140895741889	1.0
MR-IVW	glutamine	HMDB0000641	allantoin	HMDB0000462	met-d-Gln	M01107	11:8005408-8505408	0.433658728036249	0.513543230569243	0.398421095563974	1.0
MR-IVW	glutamine	HMDB0000641	allantoin	HMDB0000462	met-d-Gln	M01107	11:18148958-18648958	-1.3955288414703	0.8230041885594	0.0899517708216043	1.0
MR-IVW	glutamine	HMDB0000641	allantoin	HMDB0000462	met-d-Gln	M01107	11:73860169-74360169	0.2134036353073	0.814813880264254	0.793394868265908	1.0
MR-IVW	glutamine	HMDB0000641	allantoin	HMDB0000462	met-d-Gln	M01107	12:4051876-4551876	0.795379959125389	0.843102756672913	0.345478272628554	1.0
MR-IVW	glutamine	HMDB0000641	allantoin	HMDB0000462	met-d-Gln	M01107	12:46377388-47736079	0.358286308583639	0.26846999635733	0.182024068413448	2.0
MR-IVW	glutamine	HMDB0000641	allantoin	HMDB0000462	met-d-Gln	M01107	12:55949170-57674145	-0.0618734442716908	0.102774895169309	0.547154983314348	3.0
MR-IVW	glutamine	HMDB0000641	allantoin	HMDB0000462	met-d-Gln	M01107	12:59330993-60240767	-0.486042165025998	0.354491827116496	0.170345173453341	2.0
MR-IVW	glutamine	HMDB0000641	allantoin	HMDB0000462	met-d-Gln	M01107	12:121134495-121634495	0.11327007081712	0.849525531128409	0.893929766752773	1.0
MR-IVW	glutamine	HMDB0000641	allantoin	HMDB0000462	met-d-Gln	M01107	14:21242229-21782312	1.14531764991243	0.805301472594677	0.15496174956842	1.0
MR-IVW	glutamine	HMDB0000641	allantoin	HMDB0000462	met-d-Gln	M01107	14:74940531-75440531	-0.296198399582663	0.784054587130579	0.705595683272677	1.0
MR-IVW	glutamine	HMDB0000641	allantoin	HMDB0000462	met-d-Gln	M01107	14:100545139-101045139	-1.58342164693954	0.64457872353291	0.0140289313883805	1.0
MR-IVW	glutamine	HMDB0000641	allantoin	HMDB0000462	met-d-Gln	M01107	16:70118909-70618909	0.795023305275084	0.820669218348475	0.332669938984238	1.0
MR-IVW	glutamine	HMDB0000641	allantoin	HMDB0000462	met-d-Gln	M01107	17:25345818-25845818	-0.135027925674592	0.713719035708576	0.849944540437623	1.0
MR-IVW	glutamine	HMDB0000641	allantoin	HMDB0000462	met-d-Gln	M01107	18:31306350-31806350	-0.971672234387585	0.8573578538714	0.257074298684831	1.0
MR-IVW	glutamine	HMDB0000641	allantoin	HMDB0000462	met-d-Gln	M01107	20:55862882-56362882	-0.0907597974088294	0.816838176679494	0.91152823790938	1.0
MR-IVW	glutamine	HMDB0000641	allantoin	HMDB0000462	met-d-Gln	M01107	22:44074730-44574730	-0.831125352625426	0.80196305955085	0.30003252828456	1.0
MR-IVW	1-methylxanthine	HMDB0010738	thyroxine	HMDB0000248	M34389	GCST90200293	8:18010431-18510431	0.0454344176547758	0.0593860438172369	0.44423049337937	1.0
MR-IVW	caffeine	HMDB0001847	glycine	HMDB0000123	M00569	bioa_008	7:17037106-17537106	-0.0005689400287881	0.0406385734848697	0.988829981037238	1.0
MR-IVW	caffeine	HMDB0001847	glycine	HMDB0000123	M00569	bioa_008	15:74777880-75277880	-0.0272160802936792	0.0477475092871583	0.568677698092662	1.0
MR-IVW	tyrosine	HMDB0000158	sphingosine 1-phosphate	HMDB0000277	M01299	GCST90199657	1:154514715-155014715	-0.206219298790919	0.167623589273887	0.218602657151268	1.0
MR-IVW	tyrosine	HMDB0000158	sphingosine 1-phosphate	HMDB0000277	M01299	GCST90199657	6:111242119-112061922	-0.0248886353533376	0.147149844373283	0.86568806922352	1.0
MR-IVW	tyrosine	HMDB0000158	sphingosine 1-phosphate	HMDB0000277	M01299	GCST90199657	16:71357384-72149586	0.0479306652326098	0.162580408605629	0.768137452876218	1.0
MR-IVW	phenylalanine	HMDB0000159	glutamate	HMDB0000148	GCST90200396	bioa_007	12:103005621-103594137	0.0277436560152147	0.0642214259611441	0.665741413166789	1.0
MR-IVW	n-acetyl-aspartyl-glutamate (naag)	HMDB0001067	trans-urocanate	HMDB0000301	GCST90200684	GCST90200416	11:45663099-50986366	0.0306640869913548	0.0208156706736778	0.14071730589864	10.0
MR-IVW	n-acetyl-aspartyl-glutamate (naag)	HMDB0001067	trans-urocanate	HMDB0000301	GCST90200684	GCST90200416	11:54602007-58367668	0.0487701921398948	0.0256820714982881	0.05756479153587	11.0
MR-IVW	asparagine	HMDB0000168	pyruvate	HMDB0000243	M34283	GCST90200430	11:61916235-62416235	-0.0397349527972312	0.168095183820052	0.813134983544848	1.0
MR-IVW	asparagine	HMDB0000168	pyruvate	HMDB0000243	M34283	GCST90200430	14:104016664-104812812	-0.007950936503776	0.141605285071617	0.955223439058178	1.0
MR-IVW	cystathionine	HMDB0000099	1-methylnicotinamide	HMDB0000699	GCST90200383	GCST90200406	1:70631670-71131670	0.0421833944333705	0.0822481128881999	0.608035415006109	1.0
MR-IVW	cystathionine	HMDB0000099	1-methylnicotinamide	HMDB0000699	GCST90200383	GCST90200406	19:33152807-33652807	-0.221268593807165	0.163993929130095	0.177257100774757	1.0
MR-IVW	kynurenate	HMDB0000715	1-methylxanthine	HMDB0010738	GCST90200454	GCST90199763	1:241463402-241963402	-0.0331905011848923	0.053099530896006	0.531930339685187	1.0
MR-IVW	kynurenate	HMDB0000715	1-methylxanthine	HMDB0010738	GCST90200454	GCST90199763	4:170711647-171211647	-0.122131218279916	0.135221185848929	0.366421942808746	1.0
MR-IVW	kynurenate	HMDB0000715	1-methylxanthine	HMDB0010738	GCST90200454	GCST90199763	16:58517848-59017848	-0.064317941761988	0.154790473673976	0.677764094613766	1.0
MR-IVW	tyrosine	HMDB0000158	thyroxine	HMDB0000248	M01299	GCST90200293	1:154514715-155014715	0.0848078236399621	0.167473971331734	0.612580046378383	1.0
MR-IVW	tyrosine	HMDB0000158	thyroxine	HMDB0000248	M01299	GCST90200293	6:111242119-112061922	-0.0730961513578181	0.147005347250512	0.619023594383456	1.0
MR-IVW	tyrosine	HMDB0000158	thyroxine	HMDB0000248	M01299	GCST90200293	16:71357384-72149586	-0.107538758229393	0.162419454600841	0.507903832060182	1.0
MR-IVW	hypoxanthine	HMDB0000157	3-methyl-2-oxovalerate	HMDB0000491	M03127	M15676	6:16038192-16538192	-0.0604941768972589	0.120988353794518	0.617075077451974	1.0
MR-IVW	3-methyl-2-oxobutyrate	HMDB0000019	kynurenine	HMDB0000684	GCST90199677	bioa_027	4:88953670-89453670	-0.0560310489482277	0.0649258968113882	0.388137466948255	1.0
MR-IVW	3-aminoisobutyrate	HMDB0002166	phenylalanine	HMDB0000159	GCST90200310	M00064	5:34511619-35593952	-0.0096451263043811	0.0447536005843245	0.82936487658665	3.0
MR-IVW	3-aminoisobutyrate	HMDB0002166	phenylalanine	HMDB0000159	GCST90200310	M00064	12:89320-602261	0.0719309012955374	0.0959078683940493	0.453254704753734	1.0
MR-IVW	threonine	HMDB0000167	7-methylxanthine	HMDB0001991	GCST90200432	GCST90199754	2:27589369-28089369	0.0195723679591672	0.157736805369244	0.901250000192244	1.0
MR-IVW	threonine	HMDB0000167	7-methylxanthine	HMDB0001991	GCST90200432	GCST90199754	2:211290507-211790507	0.250097874194434	0.138063094505224	0.0700673218414445	1.0
MR-IVW	threonine	HMDB0000167	7-methylxanthine	HMDB0001991	GCST90200432	GCST90199754	12:46938082-47438082	0.102003619266812	0.163760631450256	0.533361787967466	1.0
MR-IVW	threonine	HMDB0000167	7-methylxanthine	HMDB0001991	GCST90200432	GCST90199754	14:100594368-101094368	-0.174767670803365	0.182880770927112	0.339255552320482	1.0
MR-IVW	dimethylglycine	HMDB0000092	biliverdin	HMDB0001008	GCST90200424	GCST90200706	5:78080227-78832833	0.0435363088411334	0.0429861450236986	0.311156354653667	3.0
MR-IVW	dimethylglycine	HMDB0000092	biliverdin	HMDB0001008	GCST90200424	GCST90200706	10:103976834-104737382	-0.184013988679135	0.165124315433113	0.265109047588288	1.0
MR-IVW	dimethylglycine	HMDB0000092	biliverdin	HMDB0001008	GCST90200424	GCST90200706	15:76242337-76742337	-0.0389588747015906	0.137224293422598	0.77648200247902	1.0
MR-IVW	thyroxine	HMDB0000248	alpha-ketoglutarate	HMDB0000208	GCST90200293	GCST90200455	2:234397317-234897317	-0.0418069124317591	0.166404071197455	0.801630634572349	1.0
MR-IVW	thyroxine	HMDB0000248	alpha-ketoglutarate	HMDB0000208	GCST90200293	GCST90200455	12:121166650-121666650	0.0520731198488763	0.18352742756377	0.776613615780865	1.0
MR-IVW	leucine	HMDB0000687	ornithine	HMDB0000214	bioa_011	GCST90200404	2:27480940-27980940	-1.05207440999661	0.53714526026475	0.0501549142263654	1.0
MR-IVW	leucine	HMDB0000687	ornithine	HMDB0000214	bioa_011	GCST90200404	4:88972827-89472827	-0.341057876081568	0.21820101692341	0.11804215346484	1.0
MR-IVW	leucine	HMDB0000687	ornithine	HMDB0000214	bioa_011	GCST90200404	11:116336283-116883862	0.089322653519698	0.585578357330524	0.878763022708594	1.0
MR-IVW	leucine	HMDB0000687	ornithine	HMDB0000214	bioa_011	GCST90200404	15:58477325-58977325	0.354042148184605	0.495545668844505	0.474949531003795	1.0
MR-IVW	leucine	HMDB0000687	ornithine	HMDB0000214	bioa_011	GCST90200404	16:70059237-70559237	0.582913001007372	0.318490525967437	0.0672145747855105	1.0
MR-IVW	arginine	HMDB0000517	tryptophan	HMDB0000929	bioa_002	bioa_020	2:24182937-24682937	-0.153827691170519	0.181400579210519	0.396437970732099	1.0
MR-IVW	arginine	HMDB0000517	tryptophan	HMDB0000929	bioa_002	bioa_020	2:211333022-211833022	-0.0096324487317566	0.126742746470488	0.939419098199489	1.0
MR-IVW	arginine	HMDB0000517	tryptophan	HMDB0000929	bioa_002	bioa_020	2:219037276-219788019	-0.114439848257902	0.138212377123071	0.407670499894792	1.0
MR-IVW	arginine	HMDB0000517	tryptophan	HMDB0000929	bioa_002	bioa_020	4:144583533-145083533	-0.0096266400155602	0.135586479092411	0.943397755492261	1.0
MR-IVW	arginine	HMDB0000517	tryptophan	HMDB0000929	bioa_002	bioa_020	5:177386199-177886199	0.375271426184838	0.166270016032273	0.0240080747680841	1.0
MR-IVW	arginine	HMDB0000517	tryptophan	HMDB0000929	bioa_002	bioa_020	6:131339506-132265729	-0.0886011886849168	0.0611108285407055	0.147101932498082	2.0
MR-IVW	arginine	HMDB0000517	tryptophan	HMDB0000929	bioa_002	bioa_020	6:135177817-135677817	-0.297942114585807	0.15730840263242	0.0582250098697172	1.0
MR-IVW	arginine	HMDB0000517	tryptophan	HMDB0000929	bioa_002	bioa_020	6:139590693-140090693	0.0277617672529362	0.138118245039484	0.840698574067497	1.0
MR-IVW	arginine	HMDB0000517	tryptophan	HMDB0000929	bioa_002	bioa_020	10:99898951-100398951	0.0969598039406758	0.175651818733111	0.580948353270298	1.0
MR-IVW	arginine	HMDB0000517	tryptophan	HMDB0000929	bioa_002	bioa_020	12:46680313-47435518	0.482582643484533	0.148578400087601	0.0011621927064426	1.0
MR-IVW	arginine	HMDB0000517	tryptophan	HMDB0000929	bioa_002	bioa_020	16:68076200-68576200	-0.386881401967054	0.170884011469546	0.0235741147779051	1.0
MR-IVW	arginine	HMDB0000517	tryptophan	HMDB0000929	bioa_002	bioa_020	19:12757458-13257458	-0.0211425246925745	0.0956675325455862	0.825092432978228	1.0
MR-IVW	isoleucine	HMDB0000172	glycine	HMDB0000123	bioa_010	bioa_008	2:27480940-27980940	-0.280802589652732	0.108209090424945	0.0094590918996089	1.0
MR-IVW	isoleucine	HMDB0000172	glycine	HMDB0000123	bioa_010	bioa_008	4:88976422-89476422	-0.048322253980469	0.0820411782350917	0.555861273608806	1.0
MR-IVW	isoleucine	HMDB0000172	glycine	HMDB0000123	bioa_010	bioa_008	12:56615040-57115040	0.907609505521341	0.166442234645392	4.95270692127156e-08	1.0
MR-IVW	isoleucine	HMDB0000172	glycine	HMDB0000123	bioa_010	bioa_008	16:70059237-70559237	0.103629547538593	0.109660896866238	0.344658876025752	1.0
MR-IVW	valine	HMDB0000883	lactate	HMDB0000190	M01649	met-d-Lactate	4:88976422-89476422	-0.0318839029389672	0.0376244225666234	0.396757880102873	1.0
MR-IVW	7-methylxanthine	HMDB0001991	valine	HMDB0000883	M34390	met-d-Val	5:168189476-168689476	-0.0499100272777329	0.039683346646774	0.208497699495629	1.0
MR-IVW	acetoacetate	HMDB0000060	dimethylglycine	HMDB0000092	met-d-Acetoacetate	GCST90200424	5:41395751-42449922	-0.207957328032388	0.334862586471158	0.534584568821477	1.0
MR-IVW	acetoacetate	HMDB0000060	dimethylglycine	HMDB0000092	met-d-Acetoacetate	GCST90200424	6:166525103-167025103	-0.189905183792461	0.426688200852977	0.656270749511811	1.0
MR-IVW	acetoacetate	HMDB0000060	dimethylglycine	HMDB0000092	met-d-Acetoacetate	GCST90200424	10:113686244-114186244	1.03950285581809	0.666449400794398	0.118815990652346	1.0
MR-IVW	acetoacetate	HMDB0000060	dimethylglycine	HMDB0000092	met-d-Acetoacetate	GCST90200424	11:116373213-116873213	0.270616268408481	0.486616581845718	0.578130151228121	1.0
MR-IVW	acetoacetate	HMDB0000060	dimethylglycine	HMDB0000092	met-d-Acetoacetate	GCST90200424	12:122333527-122833527	-1.09684860940094	0.532623347281526	0.0394623899345336	1.0
MR-IVW	alanine	HMDB0000161	phenylalanine	HMDB0000159	bioa_001	GCST90200396	1:206985954-207485954	0.15883671230907	0.351342551483217	0.65120771869676	1.0
MR-IVW	alanine	HMDB0000161	phenylalanine	HMDB0000159	bioa_001	GCST90200396	2:27143030-28594285	-0.251557296322729	0.338727340369233	0.457691039476066	1.0
MR-IVW	alanine	HMDB0000161	phenylalanine	HMDB0000159	bioa_001	GCST90200396	2:64958074-65458074	-0.284897101831313	0.301979553588502	0.345460104265608	1.0
MR-IVW	alanine	HMDB0000161	phenylalanine	HMDB0000159	bioa_001	GCST90200396	3:71155270-71655270	0.0864943070412964	0.514748419145274	0.866557950757799	1.0
MR-IVW	alanine	HMDB0000161	phenylalanine	HMDB0000159	bioa_001	GCST90200396	4:88976422-89476422	0.800591162907907	0.526637206018405	0.128462014004353	1.0
MR-IVW	alanine	HMDB0000161	phenylalanine	HMDB0000159	bioa_001	GCST90200396	7:72732874-73232874	-0.556011091330423	0.461527735090763	0.228311915911181	1.0
MR-IVW	alanine	HMDB0000161	phenylalanine	HMDB0000159	bioa_001	GCST90200396	8:145568681-146068681	-0.522896828608966	0.52814420516751	0.322142593495369	1.0
MR-IVW	alanine	HMDB0000161	phenylalanine	HMDB0000159	bioa_001	GCST90200396	9:4040541-4540541	0.82317220923908	0.470183717041031	0.0799896912608209	1.0
MR-IVW	alanine	HMDB0000161	phenylalanine	HMDB0000159	bioa_001	GCST90200396	12:46636543-47713425	-0.0226903784458224	0.215571963778213	0.916172175932747	2.0
MR-IVW	alanine	HMDB0000161	phenylalanine	HMDB0000159	bioa_001	GCST90200396	12:56615040-57115040	0.46890483526296	0.258651238941162	0.0698496294428744	1.0
MR-IVW	alanine	HMDB0000161	phenylalanine	HMDB0000159	bioa_001	GCST90200396	12:59727701-60227701	0.796604826650648	0.378327975387582	0.035239700556483	1.0
MR-IVW	alanine	HMDB0000161	phenylalanine	HMDB0000159	bioa_001	GCST90200396	14:75116447-75616447	-0.327647331372408	0.538414983588186	0.542829043461689	1.0
MR-IVW	alanine	HMDB0000161	phenylalanine	HMDB0000159	bioa_001	GCST90200396	16:69621701-70931491	0.160305541186	0.316610044024391	0.61263303662772	2.0
MR-IVW	alanine	HMDB0000161	phenylalanine	HMDB0000159	bioa_001	GCST90200396	17:40568584-41068584	-0.0515841394815601	0.549376497483655	0.925191939251908	1.0
MR-IVW	alanine	HMDB0000161	phenylalanine	HMDB0000159	bioa_001	GCST90200396	22:18906543-19406543	-0.0993625132008931	0.593406581979189	0.867020519254577	1.0
MR-IVW	alanine	HMDB0000161	cysteine	HMDB0000574	met-d-Ala	M31453	1:206970800-207470800	-0.449809137754751	0.374840948128958	0.230139340443415	1.0
MR-IVW	alanine	HMDB0000161	cysteine	HMDB0000574	met-d-Ala	M31453	2:27480940-28253616	0.299251899472429	0.299251899472429	0.317310507862914	1.0
MR-IVW	alanine	HMDB0000161	cysteine	HMDB0000574	met-d-Ala	M31453	2:64970910-65916674	0.0082348622424638	0.321760415632192	0.9795818506302	2.0
MR-IVW	alanine	HMDB0000161	cysteine	HMDB0000574	met-d-Ala	M31453	3:122879946-123379946	-0.958502299941841	0.639001533294563	0.133614402537717	1.0
MR-IVW	alanine	HMDB0000161	cysteine	HMDB0000574	met-d-Ala	M31453	3:159754026-160551365	0.491139859028866	0.423396430197298	0.246048806102687	1.0
MR-IVW	alanine	HMDB0000161	cysteine	HMDB0000574	met-d-Ala	M31453	4:88958565-89458565	-0.413278664556824	0.516598330696027	0.423710797166791	1.0
MR-IVW	alanine	HMDB0000161	cysteine	HMDB0000574	met-d-Ala	M31453	5:35692098-36469710	1.49504877313307	0.686914301169246	0.0295200906044933	1.0
MR-IVW	alanine	HMDB0000161	cysteine	HMDB0000574	met-d-Ala	M31453	6:20453952-20953952	0.293702160467517	0.509083744810369	0.563991420617974	1.0
MR-IVW	alanine	HMDB0000161	cysteine	HMDB0000574	met-d-Ala	M31453	8:17128898-17669461	0.255845910301774	0.603065359997047	0.671389024011202	1.0
MR-IVW	alanine	HMDB0000161	cysteine	HMDB0000574	met-d-Ala	M31453	8:49725746-50225746	0.0505715202871887	0.632144003589869	0.936237255972026	1.0
MR-IVW	alanine	HMDB0000161	cysteine	HMDB0000574	met-d-Ala	M31453	8:117935733-118435733	-0.0445501293259918	0.579151681237933	0.938684739206779	1.0
MR-IVW	alanine	HMDB0000161	cysteine	HMDB0000574	met-d-Ala	M31453	8:145497920-145997920	0.0639015889622254	0.532513241351877	0.904483147958832	1.0
MR-IVW	alanine	HMDB0000161	cysteine	HMDB0000574	met-d-Ala	M31453	9:4033137-4533137	0.826777341668813	0.590555244049153	0.161513318467543	1.0
MR-IVW	alanine	HMDB0000161	cysteine	HMDB0000574	met-d-Ala	M31453	11:8005408-8505408	0.714196774087518	0.575965140393159	0.214975394149173	1.0
MR-IVW	alanine	HMDB0000161	cysteine	HMDB0000574	met-d-Ala	M31453	12:46544011-47796599	0.596283343406269	0.246257462069299	0.0154616272723207	2.0
MR-IVW	alanine	HMDB0000161	cysteine	HMDB0000574	met-d-Ala	M31453	12:56610577-57110577	-0.145667062900238	0.253000688195154	0.564779052623053	1.0
MR-IVW	alanine	HMDB0000161	cysteine	HMDB0000574	met-d-Ala	M31453	12:59740767-60240767	-0.218870788270508	0.486379529490016	0.652710440575839	1.0
MR-IVW	alanine	HMDB0000161	cysteine	HMDB0000574	met-d-Ala	M31453	12:122367989-122867989	0.848261713020895	0.642622509864316	0.186835017986944	1.0
MR-IVW	alanine	HMDB0000161	cysteine	HMDB0000574	met-d-Ala	M31453	16:69383883-70933639	0.102584524269692	0.275126841220021	0.709250668453171	3.0
MR-IVW	alanine	HMDB0000161	cysteine	HMDB0000574	met-d-Ala	M31453	17:79391534-79891534	-0.343805396220464	0.540265622632159	0.524539436435314	1.0
MR-IVW	alanine	HMDB0000161	cysteine	HMDB0000574	met-d-Ala	M31453	21:32796216-33296216	0.24842597701234	0.697958697320386	0.721891338190709	1.0
MR-IVW	alanine	HMDB0000161	cysteine	HMDB0000574	met-d-Ala	M31453	22:18934095-19434095	0.648057377640479	0.648057377640479	0.317310507862914	1.0
MR-IVW	n-acetylornithine	HMDB0003357	aspartate	HMDB0000191	bioa_023	bioa_004	2:72878681-74437061	-0.0053803070061399	0.0159810910861286	0.736367894913835	7.0
MR-IVW	n-acetylornithine	HMDB0003357	aspartate	HMDB0000191	bioa_023	bioa_004	5:950573-1450573	-0.0014241258920627	0.142412589206273	0.992021287370737	1.0
MR-IVW	n-acetylornithine	HMDB0003357	aspartate	HMDB0000191	bioa_023	bioa_004	14:23348952-23848952	-0.125005390939538	0.181958356534992	0.492082728425106	1.0
MR-IVW	n-acetylornithine	HMDB0003357	aspartate	HMDB0000191	bioa_023	bioa_004	17:37301988-37801988	-0.305735679441594	0.166613449286971	0.066505689456848	1.0
MR-IVW	7-methylxanthine	HMDB0001991	tyrosine	HMDB0000158	M34390	M01299	5:168189476-168689476	0.12922008475712	0.156910102919361	0.410206998692261	1.0
MR-IVW	myo-inositol	HMDB0000211	2-hydroxyphenylacetate	HMDB0000669	M19934	GCST90200369	16:24681798-25181798	-0.221768591208628	0.138715052532418	0.109879526553493	1.0
MR-IVW	myo-inositol	HMDB0000211	2-hydroxyphenylacetate	HMDB0000669	M19934	GCST90200369	19:18368867-18868867	0.0568342069420127	0.138062359240009	0.680591535003503	1.0
MR-IVW	asparagine	HMDB0000168	hydroxy-n6,n6,n6-trimethyllysine*	HMDB01422	GCST90200452	GCST90200240	2:211293055-211793055	-0.413034134072588	0.180764324460897	0.0223168332842603	1.0
MR-IVW	asparagine	HMDB0000168	hydroxy-n6,n6,n6-trimethyllysine*	HMDB01422	GCST90200452	GCST90200240	7:97139584-97639584	-0.058739543123876	0.172174435756134	0.732980892883708	1.0
MR-IVW	asparagine	HMDB0000168	hydroxy-n6,n6,n6-trimethyllysine*	HMDB01422	GCST90200452	GCST90200240	11:61850353-62350353	-0.155584436397206	0.138607388079643	0.261657132909385	1.0
MR-IVW	asparagine	HMDB0000168	hydroxy-n6,n6,n6-trimethyllysine*	HMDB01422	GCST90200452	GCST90200240	14:103842789-104825326	0.0188453393294074	0.0361567765536141	0.60221922064918	2.0
MR-IVW	5-methylthioadenosine (mta)	HMDB0001173	alanine	HMDB0000161	GCST90200359	GCST90200431	2:211290507-211790507	0.214816429962642	0.152345061794804	0.158520509380171	1.0
MR-IVW	5-methylthioadenosine (mta)	HMDB0001173	alanine	HMDB0000161	GCST90200359	GCST90200431	6:149659491-150411114	0.126778426933544	0.153968483759649	0.410277692736734	1.0
MR-IVW	5-methylthioadenosine (mta)	HMDB0001173	alanine	HMDB0000161	GCST90200359	GCST90200431	6:160319068-160819068	0.165625998623116	0.177737268639355	0.351409616229419	1.0
MR-IVW	5-methylthioadenosine (mta)	HMDB0001173	alanine	HMDB0000161	GCST90200359	GCST90200431	16:16009596-16509596	-0.218086441350782	0.163757020081116	0.182936271252606	1.0
MR-IVW	creatine	HMDB0000064	alpha-ketoglutarate	HMDB0000208	M27718	M33453	2:211346498-211846498	0.169313764276564	0.134921905907887	0.209514352119999	1.0
MR-IVW	oleamide	HMDB0002117	flavin adenine dinucleotide (fad)	HMDB0001248	M32458	GCST90200376	12:21138621-21638621	0.306957683469574	0.117384138447034	0.0089231547318567	1.0
MR-IVW	oleamide	HMDB0002117	flavin adenine dinucleotide (fad)	HMDB0001248	M32458	GCST90200376	19:15740431-16240431	0.0643676876581592	0.186415779329772	0.729875624965319	1.0
MR-IVW	arachidonate (20:4n6)	HMDB0001043	cortisol	HMDB0000063	M01110	M01712	11:61330635-61830635	0.0302914627076859	0.0526114878607178	0.56477905262305	1.0
MR-IVW	dihydroorotate	HMDB03349	tryptophan	HMDB0000929	GCST90200444	bioa_020	5:53379047-53879047	-0.0691838202048895	0.0910313423748542	0.447254584875197	1.0
MR-IVW	dihydroorotate	HMDB03349	tryptophan	HMDB0000929	GCST90200444	bioa_020	10:104381189-105206827	-0.0803342010466058	0.0877010928456399	0.359666894905864	1.0
MR-IVW	dihydroorotate	HMDB03349	tryptophan	HMDB0000929	GCST90200444	bioa_020	10:125910495-126410495	0.0007318240280029	0.0665294570911789	0.991223446825348	1.0
MR-IVW	dihydroorotate	HMDB03349	tryptophan	HMDB0000929	GCST90200444	bioa_020	11:122683181-123183181	-0.133831690844083	0.0758253205915481	0.0775637657131114	1.0
MR-IVW	dihydroorotate	HMDB03349	tryptophan	HMDB0000929	GCST90200444	bioa_020	15:77921365-78954732	0.0453556848620483	0.0280840153944569	0.106310694871842	1.0
MR-IVW	spermidine	HMDB0001257	anthranilate	HMDB0001123	GCST90200423	GCST90200324	1:247789451-248289451	0.037874479430022	0.173518624711261	0.827216191682595	1.0
MR-IVW	cholesterol	HMDB0000067	creatinine	HMDB0000562	M00063	bioa_026	1:109571511-110071511	-0.284458413240352	0.0492312933956996	7.559380855704391e-09	1.0
MR-IVW	isoleucine	HMDB0000172	glucuronate	HMDB0000127	bioa_010	GCST90199641	2:27480940-27980940	0.830573626093968	0.477168342871569	0.0817484211786777	1.0
MR-IVW	isoleucine	HMDB0000172	glucuronate	HMDB0000127	bioa_010	GCST90199641	4:88976422-89476422	-0.0234895281610023	0.259775489492948	0.92795154186752	1.0
MR-IVW	isoleucine	HMDB0000172	glucuronate	HMDB0000127	bioa_010	GCST90199641	12:56615040-57115040	0.667743064477859	0.526779951752017	0.204943003989185	1.0
MR-IVW	isoleucine	HMDB0000172	glucuronate	HMDB0000127	bioa_010	GCST90199641	16:70059237-70559237	0.438791709079235	0.34214088724256	0.199671381815988	1.0
MR-IVW	creatinine	HMDB0000562	glutamine	HMDB0000641	met-d-Creatinine	met-d-Gln	1:45787394-46287394	0.818891805763687	0.175279755001184	2.98407030584947e-06	1.0
MR-IVW	creatinine	HMDB0000562	glutamine	HMDB0000641	met-d-Creatinine	met-d-Gln	1:62775942-63275942	0.161375740672406	0.14263679691276	0.25789718731963	1.0
MR-IVW	creatinine	HMDB0000562	glutamine	HMDB0000641	met-d-Creatinine	met-d-Gln	1:78344069-78844069	0.149024670975154	0.156929144585911	0.34230013582384	1.0
MR-IVW	creatinine	HMDB0000562	glutamine	HMDB0000641	met-d-Creatinine	met-d-Gln	1:113008681-113508681	0.288011350660595	0.127966250328042	0.0244056784757687	1.0
MR-IVW	creatinine	HMDB0000562	glutamine	HMDB0000641	met-d-Creatinine	met-d-Gln	1:212502129-213002129	0.157236876273912	0.177163711773312	0.374797366688284	1.0
MR-IVW	creatinine	HMDB0000562	glutamine	HMDB0000641	met-d-Creatinine	met-d-Gln	1:243202864-243702864	-0.0736577416552335	0.176648137973588	0.676697172870858	1.0
MR-IVW	creatinine	HMDB0000562	glutamine	HMDB0000641	met-d-Creatinine	met-d-Gln	2:15538692-16038692	-0.257681593158395	0.17048768967266	0.130676863272642	1.0
MR-IVW	creatinine	HMDB0000562	glutamine	HMDB0000641	met-d-Creatinine	met-d-Gln	2:18426203-18926203	0.169458769975905	0.160217952649101	0.290202933805182	1.0
MR-IVW	creatinine	HMDB0000562	glutamine	HMDB0000641	met-d-Creatinine	met-d-Gln	2:54331356-54831356	0.258073730468565	0.176836807432221	0.144458011331793	1.0
MR-IVW	creatinine	HMDB0000562	glutamine	HMDB0000641	met-d-Creatinine	met-d-Gln	2:73303397-74097901	-0.158805470717046	0.147765286279167	0.282502645785707	1.0
MR-IVW	creatinine	HMDB0000562	glutamine	HMDB0000641	met-d-Creatinine	met-d-Gln	2:121056440-121556440	0.345928162509894	0.145214320582834	0.0172099959319336	1.0
MR-IVW	creatinine	HMDB0000562	glutamine	HMDB0000641	met-d-Creatinine	met-d-Gln	2:148593372-149093372	-0.266401119491799	0.178604305682845	0.13581147403659	1.0
MR-IVW	creatinine	HMDB0000562	glutamine	HMDB0000641	met-d-Creatinine	met-d-Gln	2:176734544-177234544	0.0170424266368765	0.145080435325603	0.9064885559332	1.0
MR-IVW	creatinine	HMDB0000562	glutamine	HMDB0000641	met-d-Creatinine	met-d-Gln	2:211293055-211793055	-0.145570676742347	0.0870307242692294	0.0943990789818448	1.0
MR-IVW	creatinine	HMDB0000562	glutamine	HMDB0000641	met-d-Creatinine	met-d-Gln	2:217394852-217894852	0.116297535782444	0.134769464052264	0.388172192719323	1.0
MR-IVW	creatinine	HMDB0000562	glutamine	HMDB0000641	met-d-Creatinine	met-d-Gln	2:220108198-220608198	0.340762785762736	0.14118139206238	0.0157935276102547	1.0
MR-IVW	creatinine	HMDB0000562	glutamine	HMDB0000641	met-d-Creatinine	met-d-Gln	3:38187471-38687471	0.293613032321461	0.170452921710308	0.0849706214961384	1.0
MR-IVW	creatinine	HMDB0000562	glutamine	HMDB0000641	met-d-Creatinine	met-d-Gln	3:141462708-141962708	-0.225292198060374	0.146490813631871	0.124066430499914	1.0
MR-IVW	creatinine	HMDB0000562	glutamine	HMDB0000641	met-d-Creatinine	met-d-Gln	3:185024780-185524780	-0.370173439368989	0.1551630077355	0.0170463363547105	1.0
MR-IVW	creatinine	HMDB0000562	glutamine	HMDB0000641	met-d-Creatinine	met-d-Gln	4:103323863-104102802	-0.1804174664442	0.137676889966474	0.190046629648458	1.0
MR-IVW	creatinine	HMDB0000562	glutamine	HMDB0000641	met-d-Creatinine	met-d-Gln	5:39144851-39644851	-0.0179671485795709	0.111958381996135	0.872502500676188	1.0
MR-IVW	creatinine	HMDB0000562	glutamine	HMDB0000641	met-d-Creatinine	met-d-Gln	5:53045546-53835870	0.281754295155239	0.166670173078972	0.0909342104894367	1.0
MR-IVW	creatinine	HMDB0000562	glutamine	HMDB0000641	met-d-Creatinine	met-d-Gln	5:176565124-177065124	-0.0380691434448814	0.0972718733966338	0.695524900974397	1.0
MR-IVW	creatinine	HMDB0000562	glutamine	HMDB0000641	met-d-Creatinine	met-d-Gln	6:43556335-44056335	-0.341010040467892	0.130134810507893	0.0087817217544646	1.0
MR-IVW	creatinine	HMDB0000562	glutamine	HMDB0000641	met-d-Creatinine	met-d-Gln	6:108750742-109250742	-0.858942435296491	0.172214292969681	6.11221721990196e-07	1.0
MR-IVW	creatinine	HMDB0000562	glutamine	HMDB0000641	met-d-Creatinine	met-d-Gln	6:133547208-134047208	-0.154467209619833	0.160691875028793	0.336419772289388	1.0
MR-IVW	creatinine	HMDB0000562	glutamine	HMDB0000641	met-d-Creatinine	met-d-Gln	6:160418389-160927934	0.0370912090803191	0.0828650162647337	0.654434692265217	2.0
MR-IVW	creatinine	HMDB0000562	glutamine	HMDB0000641	met-d-Creatinine	met-d-Gln	7:1036567-1536567	-0.237758351091311	0.0976143071425907	0.0148633493642701	1.0
MR-IVW	creatinine	HMDB0000562	glutamine	HMDB0000641	met-d-Creatinine	met-d-Gln	7:25488956-25988956	-0.109937554461693	0.1660845160004	0.50801133480505	1.0
MR-IVW	creatinine	HMDB0000562	glutamine	HMDB0000641	met-d-Creatinine	met-d-Gln	7:128492221-128992221	-0.031504630882835	0.160675576394175	0.844550648872821	1.0
MR-IVW	creatinine	HMDB0000562	glutamine	HMDB0000641	met-d-Creatinine	met-d-Gln	7:151165041-151665041	-0.0725134434416312	0.0741034097249491	0.327805364146951	1.0
MR-IVW	creatinine	HMDB0000562	glutamine	HMDB0000641	met-d-Creatinine	met-d-Gln	7:155370831-155870831	0.352344049037257	0.1532946731447	0.0215347412890575	1.0
MR-IVW	creatinine	HMDB0000562	glutamine	HMDB0000641	met-d-Creatinine	met-d-Gln	8:8031142-9250941	-0.127979293775755	0.153245410037395	0.403646521144333	1.0
MR-IVW	creatinine	HMDB0000562	glutamine	HMDB0000641	met-d-Creatinine	met-d-Gln	8:9759952-10530228	-0.0914783326766024	0.169505099789372	0.589418465759889	1.0
MR-IVW	creatinine	HMDB0000562	glutamine	HMDB0000641	met-d-Creatinine	met-d-Gln	8:10561829-11945872	-0.466398474293996	0.166494402823238	0.0050899354577184	1.0
MR-IVW	creatinine	HMDB0000562	glutamine	HMDB0000641	met-d-Creatinine	met-d-Gln	8:19609539-20109539	0.17909831966675	0.165028099820019	0.277806720417526	1.0
MR-IVW	creatinine	HMDB0000562	glutamine	HMDB0000641	met-d-Creatinine	met-d-Gln	8:23527006-24027006	-0.155809535657936	0.141192746530678	0.269799824930079	1.0
MR-IVW	creatinine	HMDB0000562	glutamine	HMDB0000641	met-d-Creatinine	met-d-Gln	8:30157389-30657389	-0.0693684222782653	0.166230200384283	0.676456526227635	1.0
MR-IVW	creatinine	HMDB0000562	glutamine	HMDB0000641	met-d-Creatinine	met-d-Gln	8:144768354-145268354	0.615714526154048	0.173375342058019	0.000383277140994	1.0
MR-IVW	creatinine	HMDB0000562	glutamine	HMDB0000641	met-d-Creatinine	met-d-Gln	9:71184707-71684707	0.130492083248259	0.143287047668608	0.362451371443241	1.0
MR-IVW	creatinine	HMDB0000562	glutamine	HMDB0000641	met-d-Creatinine	met-d-Gln	10:52398454-52898454	-0.0795881278239637	0.149173590574516	0.593668874329655	1.0
MR-IVW	creatinine	HMDB0000562	glutamine	HMDB0000641	met-d-Creatinine	met-d-Gln	11:2548804-3048804	0.388045916482971	0.145862666287917	0.0078059214663857	1.0
MR-IVW	creatinine	HMDB0000562	glutamine	HMDB0000641	met-d-Creatinine	met-d-Gln	11:15629946-16129946	-0.112380245807208	0.168636767845927	0.505152795948087	1.0
MR-IVW	creatinine	HMDB0000562	glutamine	HMDB0000641	met-d-Creatinine	met-d-Gln	11:30504837-31294673	-0.0688755051590776	0.110842302546468	0.534347757461112	1.0
MR-IVW	creatinine	HMDB0000562	glutamine	HMDB0000641	met-d-Creatinine	met-d-Gln	11:116373213-117240760	0.107689727994661	0.0987890269202414	0.275669944551938	1.0
MR-IVW	creatinine	HMDB0000562	glutamine	HMDB0000641	met-d-Creatinine	met-d-Gln	12:3175707-3675707	0.515302849582778	0.168866025616099	0.0022766434420308	1.0
MR-IVW	creatinine	HMDB0000562	glutamine	HMDB0000641	met-d-Creatinine	met-d-Gln	12:15092463-15592463	-0.0060628541612289	0.166024105857697	0.970869394249299	1.0
MR-IVW	creatinine	HMDB0000562	glutamine	HMDB0000641	met-d-Creatinine	met-d-Gln	15:41118334-41871842	0.163197467676568	0.133016495886366	0.219861509962272	1.0
MR-IVW	creatinine	HMDB0000562	glutamine	HMDB0000641	met-d-Creatinine	met-d-Gln	15:45400360-46179051	0.0865896233517495	0.0794928589273898	0.27603241512412	1.0
MR-IVW	creatinine	HMDB0000562	glutamine	HMDB0000641	met-d-Creatinine	met-d-Gln	15:53700578-54200578	-0.0778416014263913	0.139702780328893	0.57739464201302	1.0
MR-IVW	creatinine	HMDB0000562	glutamine	HMDB0000641	met-d-Creatinine	met-d-Gln	15:76097375-76597375	0.0126751025677431	0.13668513052689	0.926116375148176	1.0
MR-IVW	creatinine	HMDB0000562	glutamine	HMDB0000641	met-d-Creatinine	met-d-Gln	16:20142332-21335139	-0.0456540198720061	0.0744873472977585	0.539936029705535	2.0
MR-IVW	creatinine	HMDB0000562	glutamine	HMDB0000641	met-d-Creatinine	met-d-Gln	16:89453424-89953424	-0.392810375849834	0.138714657907116	0.0046288660758452	1.0
MR-IVW	creatinine	HMDB0000562	glutamine	HMDB0000641	met-d-Creatinine	met-d-Gln	17:19176536-19724875	-0.0051477335356521	0.0928776066928227	0.955799946361827	2.0
MR-IVW	creatinine	HMDB0000562	glutamine	HMDB0000641	met-d-Creatinine	met-d-Gln	17:37200083-37954217	0.195228825724098	0.1146091273408	0.0884873012368396	1.0
MR-IVW	creatinine	HMDB0000562	glutamine	HMDB0000641	met-d-Creatinine	met-d-Gln	17:58690466-59700441	-0.378988526527212	0.111693203654072	0.0006910117135412	2.0
MR-IVW	creatinine	HMDB0000562	glutamine	HMDB0000641	met-d-Creatinine	met-d-Gln	18:76910235-77410235	0.050240040636344	0.129880814809986	0.698892069999194	1.0
MR-IVW	creatinine	HMDB0000562	glutamine	HMDB0000641	met-d-Creatinine	met-d-Gln	19:32940263-33709298	0.139802211932023	0.136575374296904	0.306011586706632	1.0
MR-IVW	creatinine	HMDB0000562	glutamine	HMDB0000641	met-d-Creatinine	met-d-Gln	19:45162079-45662079	0.236280254446183	0.171111803570029	0.167324150751076	1.0
MR-IVW	creatinine	HMDB0000562	glutamine	HMDB0000641	met-d-Creatinine	met-d-Gln	20:32653904-33537782	0.205145775903009	0.137568707293653	0.135902660371554	1.0
MR-IVW	creatinine	HMDB0000562	glutamine	HMDB0000641	met-d-Creatinine	met-d-Gln	22:38345240-38845240	0.25240437069574	0.129125883671744	0.0506166555153858	1.0
MR-IVW	cholesterol	HMDB0000067	dihydroorotate	HMDB03349	M00063	GCST90200444	1:109571511-110071511	-0.0253375095581292	0.17271843387354	0.883370119679041	1.0
MR-IVW	eicosapentaenoate (epa; 20:5n3)	HMDB0001999	urea	HMDB0000294	M18467	GCST90200417	11:61330635-61830635	-0.0452463939602281	0.0988991081238452	0.647311324503277	1.0
MR-IVW	phenylpyruvate	HMDB0000205	alpha-ketoglutarate	HMDB0000208	GCST90200365	GCST90200455	9:131315554-131815554	-0.0920815278824216	0.131287662743795	0.483070714034158	1.0
MR-IVW	phenylpyruvate	HMDB0000205	alpha-ketoglutarate	HMDB0000208	GCST90200365	GCST90200455	16:58503995-59003995	-0.102051567813916	0.159307801922107	0.521786720142156	1.0
MR-IVW	cholesterol	HMDB0000067	spermidine	HMDB0001257	M00063	bioa_033	1:109571511-110071511	-0.200033243937282	0.110944672178193	0.071388214677208	1.0
MR-IVW	docosapentaenoate (n6 dpa; 22:5n6)	HMDB0001976	bilirubin (z,z)	HMDB0000054	GCST90199796	M27716	11:61347212-61847212	0.284091369901362	0.155573845422174	0.0678371646286202	1.0
MR-IVW	valine	HMDB0000883	tyrosine	HMDB0000158	met-d-Val	GCST90200427	2:27480940-28253616	-0.896221542951399	0.521527962879806	0.0857139326733723	1.0
MR-IVW	valine	HMDB0000883	tyrosine	HMDB0000158	met-d-Val	GCST90200427	2:64975088-65475088	-0.0200682777261017	0.327765537275965	0.951177996682307	2.0
MR-IVW	valine	HMDB0000883	tyrosine	HMDB0000158	met-d-Val	GCST90200427	2:165251927-165751927	-0.143022322099528	0.437925054043782	0.74397735385879	1.0
MR-IVW	valine	HMDB0000883	tyrosine	HMDB0000158	met-d-Val	GCST90200427	3:135701113-136578270	0.708349148892067	0.659676399751551	0.28292005606223	1.0
MR-IVW	valine	HMDB0000883	tyrosine	HMDB0000158	met-d-Val	GCST90200427	4:86953335-87453335	0.856604090169349	0.618903398511956	0.166337781988901	1.0
MR-IVW	valine	HMDB0000883	tyrosine	HMDB0000158	met-d-Val	GCST90200427	4:87663610-88163610	0.513293681235461	0.609841624843174	0.399965092395372	1.0
MR-IVW	valine	HMDB0000883	tyrosine	HMDB0000158	met-d-Val	GCST90200427	4:88882515-89510546	-0.465504506759178	0.131690485293064	0.0004080255186291	4.0
MR-IVW	valine	HMDB0000883	tyrosine	HMDB0000158	met-d-Val	GCST90200427	5:55564890-56064890	0.586193421749037	0.676713638526504	0.386360992979388	1.0
MR-IVW	valine	HMDB0000883	tyrosine	HMDB0000158	met-d-Val	GCST90200427	6:108910874-109410874	0.302480938627071	0.678740165394567	0.655849678530661	1.0
MR-IVW	valine	HMDB0000883	tyrosine	HMDB0000158	met-d-Val	GCST90200427	12:56199875-57115338	1.15215871484036	0.372827973300902	0.0019993919750633	2.0
MR-IVW	valine	HMDB0000883	tyrosine	HMDB0000158	met-d-Val	GCST90200427	12:122278263-122778263	-0.251128774854386	0.510245814242341	0.622597656993339	1.0
MR-IVW	valine	HMDB0000883	tyrosine	HMDB0000158	met-d-Val	GCST90200427	14:102468052-102968052	-0.373560870086634	0.663448116927519	0.573394260615936	1.0
MR-IVW	valine	HMDB0000883	tyrosine	HMDB0000158	met-d-Val	GCST90200427	16:69315747-70918195	-0.136286880568853	0.261598881093139	0.602383112553969	1.0
MR-IVW	valine	HMDB0000883	tyrosine	HMDB0000158	met-d-Val	GCST90200427	17:6935779-7435779	-0.133696207003408	0.272077479821786	0.623150494797572	1.0
MR-IVW	valine	HMDB0000883	tyrosine	HMDB0000158	met-d-Val	GCST90200427	17:79384062-79884062	1.52189107392668	0.630056362951351	0.0157143121836562	1.0
MR-IVW	valine	HMDB0000883	tyrosine	HMDB0000158	met-d-Val	GCST90200427	19:49050431-49611255	-0.489551877012343	0.251232362718252	0.0513429766560099	4.0
MR-IVW	acetone	HMDB0001659	urea	HMDB0000294	met-d-Acetone	M01670	1:120074995-120574995	-0.768066513535729	0.619408478657844	0.214975394149172	1.0
MR-IVW	acetone	HMDB0001659	urea	HMDB0000294	met-d-Acetone	M01670	5:41206969-43455198	0.128334920814909	0.343101112337003	0.708371562835119	2.0
MR-IVW	acetone	HMDB0001659	urea	HMDB0000294	met-d-Acetone	M01670	8:126241733-126741733	1.54033715800716	0.64180714916965	0.0163950718491923	1.0
MR-IVW	acetone	HMDB0001659	urea	HMDB0000294	met-d-Acetone	M01670	10:135065795-135607239	-0.0106129998222933	0.349797898600346	0.975795595866736	2.0
MR-IVW	acetone	HMDB0001659	urea	HMDB0000294	met-d-Acetone	M01670	12:122365033-122865033	-0.974100682954488	0.619882252789219	0.116083133738655	1.0
MR-IVW	acetone	HMDB0001659	urea	HMDB0000294	met-d-Acetone	M01670	13:42058883-42558883	0.112032543032963	0.700203393956047	0.872881074217139	1.0
MR-IVW	acetone	HMDB0001659	urea	HMDB0000294	met-d-Acetone	M01670	19:45929043-46429043	0.974144752978565	0.681901327084996	0.15312745101967	1.0
MR-IVW	glycohyocholate	HMDB0000138	taurocholate	HMDB0000036	GCST90199935	M18497	10:45742470-46242470	0.141289547530545	0.247256708178452	0.567709166197351	1.0
MR-IVW	glycohyocholate	HMDB0000138	taurocholate	HMDB0000036	GCST90199935	M18497	17:28409010-28909010	-0.152331392724986	0.208186236724149	0.464347229392467	1.0
MR-IVW	pantothenate	HMDB0000210	alpha-ketoglutarate	HMDB0000208	M01508	GCST90200455	2:27200724-27700724	0.0757909150601796	0.149348098399139	0.611819277390343	1.0
MR-IVW	cystine	HMDB0000192	cysteine	HMDB0000574	M31454	GCST90200439	22:24745202-25245202	-0.0660203171619134	0.0726160676352525	0.363260637438639	1.0
MR-IVW	acetone	HMDB0001659	kynurenine	HMDB0000684	met-d-Acetone	GCST90199636	1:120074995-120574995	0.94777339668493	0.669992831777799	0.157185135882504	1.0
MR-IVW	acetone	HMDB0001659	kynurenine	HMDB0000684	met-d-Acetone	GCST90199636	5:41206969-43455198	-0.46019044442473	0.241949078736514	0.0571693733134825	2.0
MR-IVW	acetone	HMDB0001659	kynurenine	HMDB0000684	met-d-Acetone	GCST90199636	6:166522838-167022838	-0.062493151190433	0.581765317323792	0.914455896594624	1.0
MR-IVW	acetone	HMDB0001659	kynurenine	HMDB0000684	met-d-Acetone	GCST90199636	8:126241733-126741733	0.30783710601646	0.606154720347242	0.611556885748269	1.0
MR-IVW	acetone	HMDB0001659	kynurenine	HMDB0000684	met-d-Acetone	GCST90199636	10:135065795-135607239	-0.0762407267267874	0.33739232793021	0.821224332951756	2.0
MR-IVW	acetone	HMDB0001659	kynurenine	HMDB0000684	met-d-Acetone	GCST90199636	11:116461180-116961180	-0.129019906322335	0.65493003482114	0.843829103694506	1.0
MR-IVW	acetone	HMDB0001659	kynurenine	HMDB0000684	met-d-Acetone	GCST90199636	12:122365033-122865033	-0.492495146778114	0.550190245658491	0.370714342115255	1.0
MR-IVW	acetone	HMDB0001659	kynurenine	HMDB0000684	met-d-Acetone	GCST90199636	12:123068455-124007504	0.141565549016632	0.635518279241704	0.823725366453734	1.0
MR-IVW	acetone	HMDB0001659	kynurenine	HMDB0000684	met-d-Acetone	GCST90199636	13:42058883-42558883	0.431612414358741	0.658879925986634	0.512422743652879	1.0
MR-IVW	acetone	HMDB0001659	kynurenine	HMDB0000684	met-d-Acetone	GCST90199636	17:6935779-7435779	-0.223905863469955	0.48096061744886	0.641545606304245	1.0
MR-IVW	acetone	HMDB0001659	kynurenine	HMDB0000684	met-d-Acetone	GCST90199636	19:45929043-46429043	0.476968918497946	0.64554077561519	0.459987628766018	1.0
MR-IVW	2-aminobutyrate	HMDB0000452	cholesterol	HMDB0000067	M32348	M00063	2:64958074-65458074	-0.273171425919218	0.122208269490177	0.0253980459995368	1.0
MR-IVW	2-aminobutyrate	HMDB0000452	cholesterol	HMDB0000067	M32348	M00063	4:88993818-89493818	0.172423565975625	0.15427371692556	0.263717761833699	1.0
MR-IVW	citrulline	HMDB0000904	histidine	HMDB0000177	M02132	met-d-His	10:97115163-97871266	0.0096679925786353	0.041778261504958	0.816994715103454	1.0
MR-IVW	3-hydroxybutyrate (bhba)	HMDB0000011	glutamate	HMDB0000148	met-d-bOHbutyrate	GCST90200412	1:230050269-230550269	0.193475052739501	0.545884915655641	0.723020687867887	1.0
MR-IVW	3-hydroxybutyrate (bhba)	HMDB0000011	glutamate	HMDB0000148	met-d-bOHbutyrate	GCST90200412	5:41452897-42471829	0.271413260417041	0.385029895305581	0.480863277406252	1.0
MR-IVW	3-hydroxybutyrate (bhba)	HMDB0000011	glutamate	HMDB0000148	met-d-bOHbutyrate	GCST90200412	8:8059014-8559014	1.36459967774555	0.62691962331672	0.0295048955387909	1.0
MR-IVW	3-hydroxybutyrate (bhba)	HMDB0000011	glutamate	HMDB0000148	met-d-bOHbutyrate	GCST90200412	8:8580720-9433358	-0.417825884061517	0.492550943001907	0.396276660992479	1.0
MR-IVW	3-hydroxybutyrate (bhba)	HMDB0000011	glutamate	HMDB0000148	met-d-bOHbutyrate	GCST90200412	8:9546321-10530228	1.06605268534669	0.574477627217603	0.0634976831826046	1.0
MR-IVW	3-hydroxybutyrate (bhba)	HMDB0000011	glutamate	HMDB0000148	met-d-bOHbutyrate	GCST90200412	8:10591858-11909109	0.326931757790896	0.505932327823886	0.518152031290711	1.0
MR-IVW	3-hydroxybutyrate (bhba)	HMDB0000011	glutamate	HMDB0000148	met-d-bOHbutyrate	GCST90200412	9:107339744-107915739	0.84248913148108	0.408904852394342	0.0393646215255804	2.0
MR-IVW	3-hydroxybutyrate (bhba)	HMDB0000011	glutamate	HMDB0000148	met-d-bOHbutyrate	GCST90200412	10:113694271-114194271	0.165028666301106	0.447179819765436	0.712095533894382	1.0
MR-IVW	3-hydroxybutyrate (bhba)	HMDB0000011	glutamate	HMDB0000148	met-d-bOHbutyrate	GCST90200412	11:116451535-117240760	-0.143277148972829	0.623884755131903	0.818361240809488	1.0
MR-IVW	3-hydroxybutyrate (bhba)	HMDB0000011	glutamate	HMDB0000148	met-d-bOHbutyrate	GCST90200412	12:122375755-122875755	-0.257282980358052	0.570262111752571	0.651869780425519	1.0
MR-IVW	3-hydroxybutyrate (bhba)	HMDB0000011	glutamate	HMDB0000148	met-d-bOHbutyrate	GCST90200412	14:94393207-95094947	-0.239261790066947	0.293394595726785	0.414789095218289	2.0
MR-IVW	3-hydroxybutyrate (bhba)	HMDB0000011	glutamate	HMDB0000148	met-d-bOHbutyrate	GCST90200412	15:58430643-58980498	0.313115884691497	0.419156689555895	0.45505515414327	2.0
MR-IVW	3-hydroxybutyrate (bhba)	HMDB0000011	glutamate	HMDB0000148	met-d-bOHbutyrate	GCST90200412	16:71899923-73042963	0.132913329954182	0.329634991717417	0.686791054892566	1.0
MR-IVW	3-hydroxybutyrate (bhba)	HMDB0000011	glutamate	HMDB0000148	met-d-bOHbutyrate	GCST90200412	17:6935779-7435779	0.82169119886685	0.569851734488612	0.149319702289529	1.0
MR-IVW	3-hydroxybutyrate (bhba)	HMDB0000011	glutamate	HMDB0000148	met-d-bOHbutyrate	GCST90200412	19:45161941-45661941	-0.758271672455025	0.38534707017809	0.0490953235173873	1.0
MR-IVW	creatinine	HMDB0000562	2-aminobutyrate	HMDB0000452	met-d-Creatinine	GCST90200305	1:62775942-63275942	-0.0368597706192526	0.533219878562038	0.944888708560648	1.0
MR-IVW	creatinine	HMDB0000562	2-aminobutyrate	HMDB0000452	met-d-Creatinine	GCST90200305	1:78344069-78844069	-0.452308669285511	0.585530652213829	0.439832259702023	1.0
MR-IVW	creatinine	HMDB0000562	2-aminobutyrate	HMDB0000452	met-d-Creatinine	GCST90200305	1:113008681-113508681	0.866598192878451	0.477395447510777	0.0694835341123691	1.0
MR-IVW	creatinine	HMDB0000562	2-aminobutyrate	HMDB0000452	met-d-Creatinine	GCST90200305	1:150079982-151190625	-0.719423846730362	0.439373417520674	0.101549858657009	1.0
MR-IVW	creatinine	HMDB0000562	2-aminobutyrate	HMDB0000452	met-d-Creatinine	GCST90200305	1:243202864-243702864	-0.728920453928771	0.659078601169776	0.26873996856023	1.0
MR-IVW	creatinine	HMDB0000562	2-aminobutyrate	HMDB0000452	met-d-Creatinine	GCST90200305	2:15538692-16038692	0.139926854194841	0.636144996697512	0.825901816549646	1.0
MR-IVW	creatinine	HMDB0000562	2-aminobutyrate	HMDB0000452	met-d-Creatinine	GCST90200305	2:18426203-18926203	-0.718550442734387	0.603772962987913	0.234006934406541	1.0
MR-IVW	creatinine	HMDB0000562	2-aminobutyrate	HMDB0000452	met-d-Creatinine	GCST90200305	2:73303397-74097901	-0.806803204384588	0.55119314329834	0.143265124388884	1.0
MR-IVW	creatinine	HMDB0000562	2-aminobutyrate	HMDB0000452	met-d-Creatinine	GCST90200305	2:121056440-121556440	-1.19662550231245	0.541691096328669	0.0271708056389806	1.0
MR-IVW	creatinine	HMDB0000562	2-aminobutyrate	HMDB0000452	met-d-Creatinine	GCST90200305	2:148593372-149093372	0.340230158848916	0.666421975287791	0.60967836569679	1.0
MR-IVW	creatinine	HMDB0000562	2-aminobutyrate	HMDB0000452	met-d-Creatinine	GCST90200305	2:176734544-177234544	-0.744287110252831	0.5412764204383	0.169113098534387	1.0
MR-IVW	creatinine	HMDB0000562	2-aminobutyrate	HMDB0000452	met-d-Creatinine	GCST90200305	2:211293055-211793055	0.251235884390201	0.324729814295845	0.439122014298665	1.0
MR-IVW	creatinine	HMDB0000562	2-aminobutyrate	HMDB0000452	met-d-Creatinine	GCST90200305	2:217394852-217894852	-0.487529533015904	0.514626544439341	0.343462364696373	1.0
MR-IVW	creatinine	HMDB0000562	2-aminobutyrate	HMDB0000452	met-d-Creatinine	GCST90200305	2:220108198-220608198	0.096642270157531	0.526802271766025	0.854444361243248	1.0
MR-IVW	creatinine	HMDB0000562	2-aminobutyrate	HMDB0000452	met-d-Creatinine	GCST90200305	3:38187471-38687471	0.441161752965722	0.636000460999791	0.487901696597262	1.0
MR-IVW	creatinine	HMDB0000562	2-aminobutyrate	HMDB0000452	met-d-Creatinine	GCST90200305	3:141462708-141962708	-0.335895915770537	0.546594125307649	0.538868263551625	1.0
MR-IVW	creatinine	HMDB0000562	2-aminobutyrate	HMDB0000452	met-d-Creatinine	GCST90200305	3:185024780-185524780	1.01040263805643	0.57886693945037	0.0809007581877311	1.0
MR-IVW	creatinine	HMDB0000562	2-aminobutyrate	HMDB0000452	met-d-Creatinine	GCST90200305	4:76880934-77664144	-0.217907696275613	0.250007345526722	0.383423806276924	1.0
MR-IVW	creatinine	HMDB0000562	2-aminobutyrate	HMDB0000452	met-d-Creatinine	GCST90200305	4:103323863-104102802	-0.0182927554946724	0.513717434735587	0.971594455755926	1.0
MR-IVW	creatinine	HMDB0000562	2-aminobutyrate	HMDB0000452	met-d-Creatinine	GCST90200305	5:39144851-39644851	-0.583985282344176	0.419133431138982	0.163524278467351	1.0
MR-IVW	creatinine	HMDB0000562	2-aminobutyrate	HMDB0000452	met-d-Creatinine	GCST90200305	5:53045546-53835870	-0.145845811929249	0.62190190515582	0.814584582112515	1.0
MR-IVW	creatinine	HMDB0000562	2-aminobutyrate	HMDB0000452	met-d-Creatinine	GCST90200305	5:176565124-177065124	-0.409730288645705	0.362922617069547	0.258908697296962	1.0
MR-IVW	creatinine	HMDB0000562	2-aminobutyrate	HMDB0000452	met-d-Creatinine	GCST90200305	6:43556335-44056335	-0.413464206855762	0.486173685480289	0.395077467105186	1.0
MR-IVW	creatinine	HMDB0000562	2-aminobutyrate	HMDB0000452	met-d-Creatinine	GCST90200305	6:108750742-109250742	-0.417358428960949	0.642636210262884	0.516049221627588	1.0
MR-IVW	creatinine	HMDB0000562	2-aminobutyrate	HMDB0000452	met-d-Creatinine	GCST90200305	6:133547208-134047208	-1.20566081789631	0.599444742565446	0.0442941998884095	1.0
MR-IVW	creatinine	HMDB0000562	2-aminobutyrate	HMDB0000452	met-d-Creatinine	GCST90200305	6:160418389-160927934	0.24675665196865	0.385172631751327	0.521757183346977	1.0
MR-IVW	creatinine	HMDB0000562	2-aminobutyrate	HMDB0000452	met-d-Creatinine	GCST90200305	7:1036567-1536567	-0.299399052795462	0.442531246884788	0.498685004166242	1.0
MR-IVW	creatinine	HMDB0000562	2-aminobutyrate	HMDB0000452	met-d-Creatinine	GCST90200305	7:25488956-25988956	-1.29836678891624	0.619547113641447	0.0361114047781663	1.0
MR-IVW	creatinine	HMDB0000562	2-aminobutyrate	HMDB0000452	met-d-Creatinine	GCST90200305	7:76984640-77791673	-0.60021062010768	0.572235266858083	0.294229737067992	1.0
MR-IVW	creatinine	HMDB0000562	2-aminobutyrate	HMDB0000452	met-d-Creatinine	GCST90200305	7:128492221-128992221	0.261195813729111	0.612217548626493	0.669642369067063	1.0
MR-IVW	creatinine	HMDB0000562	2-aminobutyrate	HMDB0000452	met-d-Creatinine	GCST90200305	7:151165041-151665041	0.221250646043866	0.276492385803977	0.423591915075399	1.0
MR-IVW	creatinine	HMDB0000562	2-aminobutyrate	HMDB0000452	met-d-Creatinine	GCST90200305	8:8031142-9250941	-0.0378316625516318	0.571806018255787	0.947249082899524	1.0
MR-IVW	creatinine	HMDB0000562	2-aminobutyrate	HMDB0000452	met-d-Creatinine	GCST90200305	8:9759952-10530228	0.897493234644051	0.644257900482443	0.163600087680954	1.0
MR-IVW	creatinine	HMDB0000562	2-aminobutyrate	HMDB0000452	met-d-Creatinine	GCST90200305	8:10561829-11945872	0.507820120533353	0.636411563843211	0.424903597655974	1.0
MR-IVW	creatinine	HMDB0000562	2-aminobutyrate	HMDB0000452	met-d-Creatinine	GCST90200305	8:19609539-20109539	0.401591401480579	0.615756441328133	0.514277344754748	1.0
MR-IVW	creatinine	HMDB0000562	2-aminobutyrate	HMDB0000452	met-d-Creatinine	GCST90200305	8:23527006-24027006	-0.567544262696668	0.526798045834332	0.281325299146026	1.0
MR-IVW	creatinine	HMDB0000562	2-aminobutyrate	HMDB0000452	met-d-Creatinine	GCST90200305	8:30157389-30657389	-1.24696824313297	0.620102936546869	0.044335467002592	1.0
MR-IVW	creatinine	HMDB0000562	2-aminobutyrate	HMDB0000452	met-d-Creatinine	GCST90200305	8:144768354-145268354	0.446234360028569	0.646932103412868	0.490338834414702	1.0
MR-IVW	creatinine	HMDB0000562	2-aminobutyrate	HMDB0000452	met-d-Creatinine	GCST90200305	9:71184707-71684707	-0.497930150456704	0.559061793592777	0.373115273154217	1.0
MR-IVW	creatinine	HMDB0000562	2-aminobutyrate	HMDB0000452	met-d-Creatinine	GCST90200305	10:52398454-52898454	-1.42804513076619	0.556389639050189	0.0102692766839149	1.0
MR-IVW	creatinine	HMDB0000562	2-aminobutyrate	HMDB0000452	met-d-Creatinine	GCST90200305	11:1928330-2428330	-0.259973746909508	0.662455575350281	0.694733491647741	1.0
MR-IVW	creatinine	HMDB0000562	2-aminobutyrate	HMDB0000452	met-d-Creatinine	GCST90200305	11:2548804-3048804	0.25381262891876	0.54426681215859	0.640973145894737	1.0
MR-IVW	creatinine	HMDB0000562	2-aminobutyrate	HMDB0000452	met-d-Creatinine	GCST90200305	11:30504837-31294673	0.161812367436823	0.413582618638847	0.695615727298752	1.0
MR-IVW	creatinine	HMDB0000562	2-aminobutyrate	HMDB0000452	met-d-Creatinine	GCST90200305	11:116373213-117240760	0.471342125910845	0.561699484919017	0.401393129322558	1.0
MR-IVW	creatinine	HMDB0000562	2-aminobutyrate	HMDB0000452	met-d-Creatinine	GCST90200305	12:15092463-15592463	-0.60894299540282	0.619449256050186	0.325588071139328	1.0
MR-IVW	creatinine	HMDB0000562	2-aminobutyrate	HMDB0000452	met-d-Creatinine	GCST90200305	15:41118334-41871842	0.314129415720856	0.502016176064313	0.531488349179529	1.0
MR-IVW	creatinine	HMDB0000562	2-aminobutyrate	HMDB0000452	met-d-Creatinine	GCST90200305	15:45400360-46179051	0.154002656718014	0.298402410601566	0.605791185330407	1.0
MR-IVW	creatinine	HMDB0000562	2-aminobutyrate	HMDB0000452	met-d-Creatinine	GCST90200305	15:53700578-54200578	0.471065386661478	0.521247712771058	0.366140427916854	1.0
MR-IVW	creatinine	HMDB0000562	2-aminobutyrate	HMDB0000452	met-d-Creatinine	GCST90200305	15:76097375-76597375	-0.514879359862798	0.527014120594439	0.328581774086465	1.0
MR-IVW	creatinine	HMDB0000562	2-aminobutyrate	HMDB0000452	met-d-Creatinine	GCST90200305	16:20142332-21335139	-0.106757364290314	0.279739523810599	0.702734847959122	2.0
MR-IVW	creatinine	HMDB0000562	2-aminobutyrate	HMDB0000452	met-d-Creatinine	GCST90200305	16:89453424-89953424	0.166045834486095	0.517600706081591	0.748362650530134	1.0
MR-IVW	creatinine	HMDB0000562	2-aminobutyrate	HMDB0000452	met-d-Creatinine	GCST90200305	17:19176536-19724875	0.241587767109608	0.418086504479853	0.563371078739026	1.0
MR-IVW	creatinine	HMDB0000562	2-aminobutyrate	HMDB0000452	met-d-Creatinine	GCST90200305	17:37200083-37954217	0.0596701853045324	0.435518608916767	0.89102328881589	1.0
MR-IVW	creatinine	HMDB0000562	2-aminobutyrate	HMDB0000452	met-d-Creatinine	GCST90200305	17:58690466-59700441	-0.136098539361284	0.348950776248758	0.696520152456371	2.0
MR-IVW	creatinine	HMDB0000562	2-aminobutyrate	HMDB0000452	met-d-Creatinine	GCST90200305	18:76910235-77410235	-0.538248767934634	0.484588192298107	0.266682696814324	1.0
MR-IVW	creatinine	HMDB0000562	2-aminobutyrate	HMDB0000452	met-d-Creatinine	GCST90200305	19:32940263-33709298	-0.036002113156186	0.509605718487	0.943678706426515	1.0
MR-IVW	creatinine	HMDB0000562	2-aminobutyrate	HMDB0000452	met-d-Creatinine	GCST90200305	19:45162079-45662079	-0.11087201610239	0.638473423840431	0.862139173078921	1.0
MR-IVW	creatinine	HMDB0000562	2-aminobutyrate	HMDB0000452	met-d-Creatinine	GCST90200305	20:32653904-33537782	0.53832641563736	0.513280692272983	0.294272307023379	1.0
MR-IVW	creatinine	HMDB0000562	2-aminobutyrate	HMDB0000452	met-d-Creatinine	GCST90200305	22:38345240-38845240	-1.22553987740428	0.526985604908281	0.0200417078483594	1.0
MR-IVW	spermidine	HMDB0001257	creatine	HMDB0000064	bioa_033	GCST90200323	1:247760300-248289451	-0.122346599256158	0.0835927374039749	0.14330239348609	2.0
MR-IVW	spermidine	HMDB0001257	creatine	HMDB0000064	bioa_033	GCST90200323	19:54070939-54570939	0.0830890514977027	0.133183363325863	0.532713226925101	1.0
MR-IVW	phenylpyruvate	HMDB0000205	creatine	HMDB0000064	GCST90200365	GCST90200323	9:131315554-131815554	-0.0951162811043694	0.130707726072983	0.46679599100514	1.0
MR-IVW	phenylpyruvate	HMDB0000205	creatine	HMDB0000064	GCST90200365	GCST90200323	16:58503995-59003995	0.0498070610112606	0.158607429068785	0.753500312524456	1.0
MR-IVW	creatinine	HMDB0000562	citrulline	HMDB0000904	bioa_026	GCST90200403	1:109627506-110127506	0.859584057817267	0.556190666375237	0.122229113536878	1.0
MR-IVW	creatinine	HMDB0000562	citrulline	HMDB0000904	bioa_026	GCST90200403	2:73467567-73967567	0.732105377667614	0.578471759279876	0.205661577660469	1.0
MR-IVW	creatinine	HMDB0000562	citrulline	HMDB0000904	bioa_026	GCST90200403	2:121056440-121556440	0.781268097990927	0.577945519678658	0.176438559762238	1.0
MR-IVW	creatinine	HMDB0000562	citrulline	HMDB0000904	bioa_026	GCST90200403	2:211315692-211815692	-0.771480624318468	0.448159401832735	0.0851705645388668	1.0
MR-IVW	creatinine	HMDB0000562	citrulline	HMDB0000904	bioa_026	GCST90200403	2:217404869-217904869	0.066386934155933	0.48357328366135	0.890806219616578	1.0
MR-IVW	creatinine	HMDB0000562	citrulline	HMDB0000904	bioa_026	GCST90200403	4:77118847-77618847	0.0046714262264676	0.384574545763523	0.990308336194163	1.0
MR-IVW	creatinine	HMDB0000562	citrulline	HMDB0000904	bioa_026	GCST90200403	5:39171736-39671736	1.53688675659812	0.546117813728735	0.0048898236689936	1.0
MR-IVW	creatinine	HMDB0000562	citrulline	HMDB0000904	bioa_026	GCST90200403	5:67795622-68295622	0.344362562234797	0.577160105652281	0.550741098556233	1.0
MR-IVW	creatinine	HMDB0000562	citrulline	HMDB0000904	bioa_026	GCST90200403	5:176567143-177067143	0.0238972813562391	0.390621980087584	0.951217838021732	1.0
MR-IVW	creatinine	HMDB0000562	citrulline	HMDB0000904	bioa_026	GCST90200403	6:43564625-44064625	0.0524896887811645	0.567989620800823	0.92636982166428	1.0
MR-IVW	creatinine	HMDB0000562	citrulline	HMDB0000904	bioa_026	GCST90200403	6:160442375-160942375	0.834857786441464	0.377400514995489	0.0269579061350332	1.0
MR-IVW	creatinine	HMDB0000562	citrulline	HMDB0000904	bioa_026	GCST90200403	7:77297198-77797198	0.827507945625724	0.537016736030562	0.123332578597625	1.0
MR-IVW	creatinine	HMDB0000562	citrulline	HMDB0000904	bioa_026	GCST90200403	7:151157801-151657801	0.915482158298119	0.488075052293962	0.0606965470885699	1.0
MR-IVW	creatinine	HMDB0000562	citrulline	HMDB0000904	bioa_026	GCST90200403	8:23501151-24001151	0.660064918497889	0.54029986707599	0.221834700225244	1.0
MR-IVW	creatinine	HMDB0000562	citrulline	HMDB0000904	bioa_026	GCST90200403	11:30518678-31018678	-0.420306603615613	0.540960353363811	0.437180137062484	1.0
MR-IVW	creatinine	HMDB0000562	citrulline	HMDB0000904	bioa_026	GCST90200403	15:45399813-46200138	-0.48107158054567	0.235830013579381	0.0413594690231295	1.0
MR-IVW	creatinine	HMDB0000562	citrulline	HMDB0000904	bioa_026	GCST90200403	15:75279182-75779182	-0.669522397506943	0.565667727284893	0.236572787802995	1.0
MR-IVW	creatinine	HMDB0000562	citrulline	HMDB0000904	bioa_026	GCST90200403	15:75910951-76410951	0.709546896589114	0.550808334311317	0.197679131809661	1.0
MR-IVW	creatinine	HMDB0000562	citrulline	HMDB0000904	bioa_026	GCST90200403	16:20117645-20617645	0.751763087980666	0.423948030480194	0.0761883673521795	1.0
MR-IVW	creatinine	HMDB0000562	citrulline	HMDB0000904	bioa_026	GCST90200403	17:37370347-37870347	0.675811928818125	0.524308832745706	0.197412778309471	1.0
MR-IVW	creatinine	HMDB0000562	citrulline	HMDB0000904	bioa_026	GCST90200403	17:58724447-59700441	-0.438617906196029	0.548951886237327	0.424284761877228	1.0
MR-IVW	creatinine	HMDB0000562	citrulline	HMDB0000904	bioa_026	GCST90200403	19:33119611-33619611	-0.0242795560190801	0.565543003271598	0.965756213827884	1.0
MR-IVW	creatinine	HMDB0000562	citrulline	HMDB0000904	bioa_026	GCST90200403	22:40650077-41150077	-0.749985252555882	0.51711770394468	0.146969787219477	1.0
MR-IVW	3-ureidopropionate	HMDB0000026	n-acetylornithine	HMDB0003357	GCST90200283	bioa_023	22:24662232-25162232	0.104919473307516	0.0624149157094082	0.0927629145638887	1.0
MR-IVW	cholesterol	HMDB0000067	alpha-tocopherol	HMDB0001893	M00063	GCST90200302	1:109571511-110071511	0.320265540058085	0.172714040230876	0.0636946831046086	1.0
MR-IVW	creatine	HMDB0000064	glutamine	HMDB0000641	GCST90200323	M00053	2:211290507-211790507	0.0418089139102577	0.107508635769236	0.697358341877482	1.0
MR-IVW	creatine	HMDB0000064	glutamine	HMDB0000641	GCST90200323	M00053	15:45404327-45904327	1.18647351669825e-308	0.147873174889306	1.0	1.0
MR-IVW	choline	HMDB0000097	3-methyl-2-oxovalerate	HMDB0000491	GCST90200327	M15676	17:17175631-17675631	-0.043136176908127	0.183328751859546	0.813980460416924	1.0
MR-IVW	glutamine	HMDB0000641	paraxanthine	HMDB0001860	GCST90200419	M18254	12:56335248-57115338	-0.0483771676354905	0.0733216446975399	0.509386153315643	1.0
MR-IVW	kynurenine	HMDB0000684	urea	HMDB0000294	GCST90199636	GCST90200417	1:241463402-241963402	0.0323664050740807	0.132035756556065	0.806352959596342	1.0
MR-IVW	kynurenine	HMDB0000684	urea	HMDB0000294	GCST90199636	GCST90200417	8:39554593-40054593	0.276838014147818	0.167809601640037	0.0990012442221867	1.0
MR-IVW	kynurenine	HMDB0000684	urea	HMDB0000294	GCST90199636	GCST90200417	12:111809557-113090766	-0.0142763292641156	0.141214030972384	0.919473378692563	1.0
MR-IVW	kynurenine	HMDB0000684	urea	HMDB0000294	GCST90199636	GCST90200417	16:87568373-88128072	-0.118741462662396	0.069964443810828	0.0896647748494555	2.0
MR-IVW	urate	HMDB0000289	creatinine	HMDB0000562	M01604	M00513	4:9676051-10553081	0.0279183431879283	0.0502530177382711	0.578514721507945	1.0
MR-IVW	5-oxoproline	HMDB0000267	acetylphosphate	HMDB0001494	GCST90200280	M15488	8:144861615-145802337	-0.0343281010754481	0.0394137456792182	0.383771766671717	1.0
MR-IVW	5-oxoproline	HMDB0000267	acetylphosphate	HMDB0001494	GCST90200280	M15488	12:56615338-57115338	0.171317773318933	0.179475762524596	0.339807612284683	1.0
MR-IVW	4-acetamidobutanoate	HMDB0003681	aspartate	HMDB0000191	M01558	bioa_004	8:18010431-18510431	-0.0335912526852892	0.0292352068627406	0.250555980660552	1.0
MR-IVW	4-acetamidobutanoate	HMDB0003681	aspartate	HMDB0000191	M01558	bioa_004	18:22536478-23036478	0.0512022062817071	0.0856224185312819	0.54983993308135	1.0
MR-IVW	asparagine	HMDB0000168	valine	HMDB0000883	GCST90200452	M01649	11:61850353-62350353	-0.0984428791472807	0.14766431872092	0.504985075093844	1.0
MR-IVW	asparagine	HMDB0000168	valine	HMDB0000883	GCST90200452	M01649	14:103842789-104825326	-0.0776629253302217	0.133136443423238	0.559668927199414	1.0
MR-IVW	cystine	HMDB0000192	ornithine	HMDB0000214	M31454	bioa_014	22:24745202-25245202	-0.0129521034090849	0.0374338248817486	0.729342714737497	1.0
MR-IVW	inositol 1-phosphate (i1p)	HMDB0000213	1-methylxanthine	HMDB0010738	M01481	M34389	1:5349333-5849333	0.0526113660332084	0.102775691785803	0.608717665298896	1.0
MR-IVW	inositol 1-phosphate (i1p)	HMDB0000213	1-methylxanthine	HMDB0010738	M01481	M34389	4:31607204-32397858	-0.0325951792773892	0.0977855378321692	0.738882680363531	1.0
MR-IVW	inositol 1-phosphate (i1p)	HMDB0000213	1-methylxanthine	HMDB0010738	M01481	M34389	4:66148855-66648855	-0.092369750244926	0.101029414330388	0.360566735097473	1.0
MR-IVW	inositol 1-phosphate (i1p)	HMDB0000213	1-methylxanthine	HMDB0010738	M01481	M34389	6:20616244-21116244	0.0453783825407886	0.104475810966002	0.664039067481753	1.0
MR-IVW	inositol 1-phosphate (i1p)	HMDB0000213	1-methylxanthine	HMDB0010738	M01481	M34389	10:114775621-115275621	-0.0029888181587996	0.100623544679593	0.976303943013896	1.0
MR-IVW	inositol 1-phosphate (i1p)	HMDB0000213	1-methylxanthine	HMDB0010738	M01481	M34389	12:47079779-47579779	0.0584948284339549	0.103109528086971	0.570505151740545	1.0
MR-IVW	inositol 1-phosphate (i1p)	HMDB0000213	1-methylxanthine	HMDB0010738	M01481	M34389	12:62771708-63271708	0.0760782785614472	0.103876111112746	0.463927896450352	1.0
MR-IVW	inositol 1-phosphate (i1p)	HMDB0000213	1-methylxanthine	HMDB0010738	M01481	M34389	14:96380570-96880570	-0.0885663327668918	0.104989228909097	0.398906704998081	1.0
MR-IVW	inositol 1-phosphate (i1p)	HMDB0000213	1-methylxanthine	HMDB0010738	M01481	M34389	15:77060646-77560646	-0.142001098760626	0.0992394042474831	0.152460508357673	1.0
MR-IVW	serine	HMDB0000187	glutamate	HMDB0000148	GCST90200415	bioa_007	1:119778579-120514573	-0.0820321307768828	0.0452517498521753	0.069863496908586	2.0
MR-IVW	serine	HMDB0000187	glutamate	HMDB0000148	GCST90200415	bioa_007	2:211290507-212040821	0.0106984763179686	0.0622004437091246	0.863437528998356	1.0
MR-IVW	serine	HMDB0000187	glutamate	HMDB0000148	GCST90200415	bioa_007	7:55905219-56847625	-0.0162161392253742	0.0570990817794897	0.776410380642674	1.0
MR-IVW	arginine	HMDB0000517	aspartate	HMDB0000191	GCST90200372	GCST90200370	6:131644358-132148208	-0.0039690859151209	0.0964857881646595	0.967187090553695	2.0
MR-IVW	arginine	HMDB0000517	aspartate	HMDB0000191	GCST90200372	GCST90200370	10:99896895-100396895	0.20140723411427	0.119064285560647	0.0907253294059196	1.0
MR-IVW	2-hydroxyphenylacetate	HMDB0000669	phosphate	HMDB0001429	GCST90200369	M11438	9:131329579-131829579	-0.0627714059422806	0.102003534656207	0.538300749018726	1.0
MR-IVW	2-hydroxyphenylacetate	HMDB0000669	phosphate	HMDB0001429	GCST90200369	M11438	12:122051275-122551275	0.12145115970097	0.182176739551456	0.50498507509385	1.0
MR-IVW	stearoyl sphingomyelin (d18:1/18:0)	HMDB0001348	3-methyl-2-oxovalerate	HMDB0000491	GCST90200335	GCST90199631	8:113373776-113873776	0.146497373815258	0.17084915377602	0.391187289655539	1.0
MR-IVW	stearoyl sphingomyelin (d18:1/18:0)	HMDB0001348	3-methyl-2-oxovalerate	HMDB0000491	GCST90200335	GCST90199631	11:61368608-61868608	-0.104445037187359	0.182487637612297	0.567091423084654	1.0
MR-IVW	stearoyl sphingomyelin (d18:1/18:0)	HMDB0001348	3-methyl-2-oxovalerate	HMDB0000491	GCST90200335	GCST90199631	14:63982386-64482386	-0.169113079072062	0.113930504520509	0.137715313124754	1.0
MR-IVW	stearoyl sphingomyelin (d18:1/18:0)	HMDB0001348	3-methyl-2-oxovalerate	HMDB0000491	GCST90200335	GCST90199631	19:8013648-8513648	0.0703937503064939	0.0944963799541119	0.45631044266226	1.0
MR-IVW	stearoyl sphingomyelin (d18:1/18:0)	HMDB0001348	3-methyl-2-oxovalerate	HMDB0000491	GCST90200335	GCST90199631	19:45165640-45665640	0.420556592403924	0.168956200886734	0.0128050495022097	1.0
MR-IVW	citrulline	HMDB0000904	cytidine	HMDB0000089	GCST90200403	GCST90200429	2:211084708-211584708	0.0490109241748602	0.1603491525411	0.759870169762093	1.0
MR-IVW	citrulline	HMDB0000904	cytidine	HMDB0000089	GCST90200403	GCST90200429	9:133044244-133573675	-0.0906457466260939	0.114547822327019	0.428748296982414	2.0
MR-IVW	glutamine	HMDB0000641	xanthine	HMDB0000292	M00053	M03147	12:56615040-57115040	-0.134041518521646	0.124467124341528	0.281514632510023	1.0
MR-IVW	glycine	HMDB0000123	n-palmitoyl-sphinganine (d18:0/16:0)	HMDB11760	M32338	GCST90200064	2:211289363-212090389	-0.010287758134192	0.0484554575194542	0.831862297335389	1.0
MR-IVW	ornithine	HMDB0000214	cholesterol	HMDB0000067	bioa_014	GCST90200368	2:219037276-219805573	-0.042203482290364	0.302544515311358	0.889058914992897	1.0
MR-IVW	ornithine	HMDB0000214	cholesterol	HMDB0000067	bioa_014	GCST90200368	4:144415809-145209327	0.0297372622615751	0.272374922873846	0.913061562981545	1.0
MR-IVW	ornithine	HMDB0000214	cholesterol	HMDB0000067	bioa_014	GCST90200368	6:131638147-132138147	0.621066328149969	0.245151247151421	0.0112961757913836	1.0
MR-IVW	ornithine	HMDB0000214	cholesterol	HMDB0000067	bioa_014	GCST90200368	10:97138162-97638162	0.572107048103444	0.327094118657646	0.080280749512705	1.0
MR-IVW	ornithine	HMDB0000214	cholesterol	HMDB0000067	bioa_014	GCST90200368	12:46964292-47464292	0.399261431551918	0.299799101761248	0.182937991699329	1.0
MR-IVW	ornithine	HMDB0000214	cholesterol	HMDB0000067	bioa_014	GCST90200368	12:132819894-133319894	0.120568754287148	0.349323852600838	0.729982409422589	1.0
MR-IVW	ornithine	HMDB0000214	cholesterol	HMDB0000067	bioa_014	GCST90200368	19:12789284-13289284	-0.321099584283478	0.302335501757226	0.288206733968414	1.0
MR-IVW	paraxanthine	HMDB0001860	phosphate	HMDB0001429	GCST90199654	GCST90200393	19:41091229-41591229	-0.166028254506912	0.158145119745696	0.293788244326143	1.0
MR-IVW	threonine	HMDB0000167	pantothenate	HMDB0000210	bioa_019	M01508	2:27191397-28253174	-0.61292626554085	0.146202595450111	2.76131129057926e-05	1.0
MR-IVW	threonine	HMDB0000167	pantothenate	HMDB0000210	bioa_019	M01508	6:126521687-127323798	-0.0804863510863044	0.348774188040661	0.817494086363385	1.0
MR-IVW	threonine	HMDB0000167	pantothenate	HMDB0000210	bioa_019	M01508	8:74631674-75131674	-0.0984219541377849	0.202995280409181	0.627783826989788	1.0
MR-IVW	threonine	HMDB0000167	pantothenate	HMDB0000210	bioa_019	M01508	12:46636543-47464292	0.158567621067028	0.191901542538013	0.408635776221187	2.0
MR-IVW	threonine	HMDB0000167	pantothenate	HMDB0000210	bioa_019	M01508	12:56615040-57115040	0.262521665899385	0.222572716740784	0.238204238799272	1.0
MR-IVW	threonine	HMDB0000167	pantothenate	HMDB0000210	bioa_019	M01508	12:59727701-60227701	-0.0300503851765487	0.35309202582446	0.932176815837671	1.0
MR-IVW	threonine	HMDB0000167	pantothenate	HMDB0000210	bioa_019	M01508	16:1654524-2154524	-0.0301031770485985	0.255877004913101	0.906347316282198	1.0
MR-IVW	threonine	HMDB0000167	pantothenate	HMDB0000210	bioa_019	M01508	20:42792364-43292364	1.01579943009881	0.344412682308177	0.0031842550472	1.0
MR-IVW	tryptophan	HMDB0000929	taurocholate	HMDB0000036	bioa_020	GCST90200333	4:156560755-157060755	-0.343799395007097	0.158517504845914	0.0300946944118732	1.0
MR-IVW	tryptophan	HMDB0000929	taurocholate	HMDB0000036	bioa_020	GCST90200333	6:111336667-112095774	0.117600299872459	0.192276259873329	0.540788191305878	1.0
MR-IVW	5,6-dihydrothymine	HMDB0000079	glycine	HMDB0000123	GCST90200339	met-d-Gly	22:50721854-51221854	0.0301031785878734	0.0429340364194777	0.483209715456441	1.0
MR-IVW	1-(1-enyl-stearoyl)-2-arachidonoyl-gpe (p-18:0/20:4)*	HMDB0005779	creatinine	HMDB0000562	GCST90200058	M00513	11:61307803-62000560	-0.0562542154558321	0.0597701039218214	0.346614432503049	1.0
MR-IVW	orotate	HMDB0000226	asparagine	HMDB0000168	GCST90200392	bioa_003	3:123305909-124961335	0.0423099253680538	0.0163106882683321	0.0094866486916456	1.0
MR-IVW	orotate	HMDB0000226	asparagine	HMDB0000168	GCST90200392	bioa_003	7:32831514-33590783	-0.0161327478726864	0.0294800806629083	0.584212261942156	3.0
MR-IVW	kynurenine	HMDB0000684	lactate	HMDB0000190	M15140	GCST90200408	8:39556267-40056267	-0.11082067876873	0.156673606150727	0.479358504180024	1.0
MR-IVW	kynurenine	HMDB0000684	lactate	HMDB0000190	M15140	GCST90200408	12:112341686-113156415	0.0187956463184702	0.131340542335002	0.886206306053102	1.0
MR-IVW	kynurenine	HMDB0000684	lactate	HMDB0000190	M15140	GCST90200408	16:87628822-88128822	0.0798147902926352	0.0924134301920321	0.387768704547415	1.0
MR-IVW	valine	HMDB0000883	spermidine	HMDB0001257	M01649	bioa_033	4:88976422-89476422	0.133269973866129	0.0986454284723378	0.176695432693616	1.0
MR-IVW	creatine	HMDB0000064	glutamate	HMDB0000148	GCST90200323	bioa_007	2:211290507-211790507	0.0036712908901347	0.0524470127162127	0.94419365963896	1.0
MR-IVW	creatine	HMDB0000064	glutamate	HMDB0000148	GCST90200323	bioa_007	15:45404327-45904327	0.0369343538974006	0.0721374099558616	0.608651009566614	1.0
MR-IVW	n1-methyl-2-pyridone-5-carboxamide	HMDB0004193	4-hydroxy-2-oxoglutaric acid	HMDB0002070	GCST90199778	GCST90199897	2:135485648-135985648	-0.0467908003965632	0.175538006890955	0.789810635954587	1.0
MR-IVW	n1-methyl-2-pyridone-5-carboxamide	HMDB0004193	4-hydroxy-2-oxoglutaric acid	HMDB0002070	GCST90199778	GCST90199897	7:10019022-10519022	0.075959825568731	0.184758814446822	0.680977474343838	1.0
MR-IVW	glutamine	HMDB0000641	2-oxoarginine*	HMDB0004225	M00053	GCST90199903	12:56615040-57115040	0.185650531318786	0.110779964368469	0.0937677048136552	1.0
MR-IVW	choline phosphate	HMDB0001565	sarcosine	HMDB0000271	GCST90200363	bioa_031	1:21573292-22142120	0.029722716662601	0.0674034895264104	0.659236865023997	2.0
MR-IVW	choline phosphate	HMDB0001565	sarcosine	HMDB0000271	GCST90200363	bioa_031	22:24245541-24745541	0.0288068616753372	0.105134531661817	0.784084621657639	1.0
MR-IVW	cystine	HMDB0000192	asparagine	HMDB0000168	M31454	GCST90200452	22:24745202-25245202	0.0942713082624213	0.0724844610029555	0.193404770312315	1.0
MR-IVW	glutamine	HMDB0000641	asparagine	HMDB0000168	GCST90200419	bioa_003	12:56335248-57115338	-0.0709983785280524	0.0350609276681741	0.0428673642283063	1.0
MR-IVW	phenylpyruvate	HMDB0000205	inosine 5'-monophosphate (imp)	HMDB0000175	GCST90200365	GCST90200395	9:131315554-131815554	0.162091630302178	0.174666211344709	0.353403452971709	1.0
MR-IVW	phenylpyruvate	HMDB0000205	inosine 5'-monophosphate (imp)	HMDB0000175	GCST90200365	GCST90200395	16:58503995-59003995	-0.094649706718765	0.211958504421807	0.655201241959418	1.0
MR-IVW	2-aminobutyrate	HMDB0000452	aspartate	HMDB0000191	GCST90200305	M15996	2:64970910-65470910	-0.0348088039443001	0.101748811529492	0.732271676747657	1.0
MR-IVW	2-aminobutyrate	HMDB0000452	aspartate	HMDB0000191	GCST90200305	M15996	4:88993818-89493818	0.0467140431144454	0.136548741411456	0.732271676747657	1.0
MR-IVW	kynurenine	HMDB0000684	isoleucine	HMDB0000172	bioa_027	bioa_010	1:241473615-241973615	-0.0585827364385838	0.0855222429760341	0.493343920972681	1.0
MR-IVW	kynurenine	HMDB0000684	isoleucine	HMDB0000172	bioa_027	bioa_010	5:131338151-131838151	-0.0168368607953919	0.108624908357369	0.876821317305509	1.0
MR-IVW	kynurenine	HMDB0000684	isoleucine	HMDB0000172	bioa_027	bioa_010	5:176563404-177063404	0.211597995032838	0.0973759756248669	0.0297803172847103	1.0
MR-IVW	kynurenine	HMDB0000684	isoleucine	HMDB0000172	bioa_027	bioa_010	8:39556267-40056267	-0.0496970485657109	0.0554654559885167	0.370252763230583	1.0
MR-IVW	kynurenine	HMDB0000684	isoleucine	HMDB0000172	bioa_027	bioa_010	12:111111298-111611298	0.145511482004231	0.093456314710486	0.119470485412161	1.0
MR-IVW	kynurenine	HMDB0000684	isoleucine	HMDB0000172	bioa_027	bioa_010	12:111634608-113433486	0.113368210725694	0.0428937611523618	0.0082175035287381	1.0
MR-IVW	kynurenine	HMDB0000684	isoleucine	HMDB0000172	bioa_027	bioa_010	16:87568569-88128476	-0.0196078257468654	0.0283539862036466	0.489228243746233	2.0
MR-IVW	stearoyl sphingomyelin (d18:1/18:0)	HMDB0001348	kynurenate	HMDB0000715	GCST90200335	GCST90200454	8:113373776-113873776	0.196221966528583	0.171008880113873	0.251200935506881	1.0
MR-IVW	stearoyl sphingomyelin (d18:1/18:0)	HMDB0001348	kynurenate	HMDB0000715	GCST90200335	GCST90200454	11:61368608-61868608	0.190144178241226	0.182656316986557	0.297878210446685	1.0
MR-IVW	stearoyl sphingomyelin (d18:1/18:0)	HMDB0001348	kynurenate	HMDB0000715	GCST90200335	GCST90200454	14:63982386-64482386	-0.0266731257854858	0.114055885530693	0.8150935559383	1.0
MR-IVW	stearoyl sphingomyelin (d18:1/18:0)	HMDB0001348	kynurenate	HMDB0000715	GCST90200335	GCST90200454	19:8013648-8513648	0.0092875289772974	0.0945911915149714	0.921784613841051	1.0
MR-IVW	stearoyl sphingomyelin (d18:1/18:0)	HMDB0001348	kynurenate	HMDB0000715	GCST90200335	GCST90200454	19:45165640-45665640	-0.0723160040463119	0.16918170101581	0.669054669443347	1.0
MR-IVW	phosphate	HMDB0001429	glycochenodeoxycholate	HMDB0000637	GCST90200393	M32346	1:21570042-22070042	0.297928253496539	0.192299145438675	0.121310635035777	1.0
MR-IVW	kynurenine	HMDB0000684	aspartate	HMDB0000191	M15140	M15996	8:39556267-40056267	-0.0306608097545867	0.166444395810618	0.853848301985595	1.0
MR-IVW	kynurenine	HMDB0000684	aspartate	HMDB0000191	M15140	M15996	12:111634608-112134608	0.0311810214374749	0.115369779318658	0.786952335429886	1.0
MR-IVW	kynurenine	HMDB0000684	aspartate	HMDB0000191	M15140	M15996	12:112341686-113156415	-0.018358887721079	0.139527546680206	0.895317338291786	1.0
MR-IVW	kynurenine	HMDB0000684	aspartate	HMDB0000191	M15140	M15996	16:87628822-88128822	0.0543103114769554	0.0981763322852658	0.58013229403406	1.0
MR-IVW	3-(4-hydroxyphenyl)lactate	HMDB0000755	theobromine	HMDB0002825	GCST90200371	GCST90199644	6:111301079-111801079	-0.006648522064929	0.182189773285669	0.970889826203767	1.0
MR-IVW	3-(4-hydroxyphenyl)lactate	HMDB0000755	theobromine	HMDB0002825	GCST90200371	GCST90199644	17:79941425-80441425	0.160903590659152	0.102693845701296	0.117154905755691	1.0
MR-IVW	4-acetamidobutanoate	HMDB0003681	theobromine	HMDB0002825	M01558	GCST90199644	8:18010431-18510431	-0.0404078210454628	0.0630071918341339	0.521314294761623	2.0
MR-IVW	4-acetamidobutanoate	HMDB0003681	theobromine	HMDB0002825	M01558	GCST90199644	18:22536478-23036478	0.0963851829582764	0.166512923389679	0.562693724448476	1.0
MR-IVW	glycine	HMDB0000123	glutamine	HMDB0000641	M32338	M00053	2:211289363-212090389	0.022127765139005	0.059960000129507	0.712096335219077	2.0
MR-IVW	citrate	HMDB0000094	alpha-ketobutyrate	HMDB0000005	M01564	GCST90200438	5:14625868-15125868	0.214057322926616	0.156941298515339	0.172588840443015	1.0
MR-IVW	citrate	HMDB0000094	alpha-ketobutyrate	HMDB0000005	M01564	GCST90200438	17:6345930-6933878	-0.161131178074619	0.149038139034662	0.279634590709976	2.0
MR-IVW	n-acetylornithine	HMDB0003357	alpha-tocopherol	HMDB0001893	M15630	M01561	2:73124156-74349562	-0.0158745793084716	0.0298234565602766	0.594528602582764	2.0
MR-IVW	mannose	HMDB0000169	3-aminoisobutyrate	HMDB0002166	GCST90200435	GCST90200310	2:27176853-28662558	0.2357492110309	0.0818472502290454	0.0039722647379803	2.0
MR-IVW	mannose	HMDB0000169	3-aminoisobutyrate	HMDB0002166	GCST90200435	GCST90200310	12:22996345-23496345	-0.195007034025696	0.182228601681036	0.284563907825764	1.0
MR-IVW	alpha-ketoglutarate	HMDB0000208	5-acetylamino-6-formylamino-3-methyluracil	HMDB0011105	GCST90200455	GCST90200680	20:44931392-45517926	0.0425531368762872	0.0873896906336249	0.626304087653979	3.0
MR-IVW	orotidine	HMDB0000788	valine	HMDB0000883	GCST90200681	met-d-Val	3:124271035-124771035	0.0324734627340995	0.0470989240955083	0.490525308063641	1.0
MR-IVW	orotidine	HMDB0000788	valine	HMDB0000883	GCST90200681	met-d-Val	16:20142332-20642332	-0.0705036603728919	0.0437389798265011	0.106979727534916	1.0
MR-IVW	orotidine	HMDB0000788	valine	HMDB0000883	GCST90200681	met-d-Val	17:72554076-74203469	0.0034908432117885	0.0071115087073184	0.623516712444183	1.0
MR-IVW	arachidonate (20:4n6)	HMDB0001043	histidine	HMDB0000177	M01110	bioa_009	11:61330635-61830635	-0.0773372068459459	0.0158607889347713	1.0825860802841e-06	1.0
MR-IVW	kynurenate	HMDB0000715	2-aminobutyrate	HMDB0000452	GCST90200454	M32348	1:241463402-241963402	0.0151821713102787	0.0948885706892423	0.872881074217135	1.0
MR-IVW	kynurenate	HMDB0000715	2-aminobutyrate	HMDB0000452	GCST90200454	M32348	4:170711647-171211647	-0.219096375751688	0.140552391991649	0.11903815356799	1.0
MR-IVW	kynurenate	HMDB0000715	2-aminobutyrate	HMDB0000452	GCST90200454	M32348	16:58517848-59017848	-0.237951205410972	0.16180681967946	0.141402507486612	1.0
MR-IVW	glycine	HMDB0000123	glutamine	HMDB0000641	M32338	met-d-Gln	2:211289363-212090389	-0.0212663476754976	0.012294873162929	0.0836852617248685	2.0
MR-IVW	mannose	HMDB0000169	hippurate	HMDB0000714	M00584	M15753	2:27182547-28770083	0.0985475102479868	0.0558435891405256	0.0776132094577011	1.0
MR-IVW	isoleucine	HMDB0000172	3-methyl-2-oxobutyrate	HMDB0000019	met-d-Ile	GCST90199677	2:27480940-28253174	0.49100802798203	0.564791603794826	0.38464948060971	1.0
MR-IVW	isoleucine	HMDB0000172	3-methyl-2-oxobutyrate	HMDB0000019	met-d-Ile	GCST90199677	2:165251927-165751927	0.697478351043335	0.516486463926462	0.176878381517617	1.0
MR-IVW	isoleucine	HMDB0000172	3-methyl-2-oxobutyrate	HMDB0000019	met-d-Ile	GCST90199677	4:88890833-89475171	1.86413382919935	0.196284476799957	2.15811220720822e-21	2.0
MR-IVW	isoleucine	HMDB0000172	3-methyl-2-oxobutyrate	HMDB0000019	met-d-Ile	GCST90199677	8:76193463-76693463	-0.283784338851177	0.649874910273874	0.662346825234431	1.0
MR-IVW	isoleucine	HMDB0000172	3-methyl-2-oxobutyrate	HMDB0000019	met-d-Ile	GCST90199677	12:56611458-57111458	0.430757335920955	0.46265160681782	0.351821487529929	1.0
MR-IVW	isoleucine	HMDB0000172	3-methyl-2-oxobutyrate	HMDB0000019	met-d-Ile	GCST90199677	16:69331471-69831471	-0.30375863902634	0.574598238154145	0.59705155219482	1.0
MR-IVW	isoleucine	HMDB0000172	3-methyl-2-oxobutyrate	HMDB0000019	met-d-Ile	GCST90199677	16:69865519-70914672	0.28105211962382	0.323087458681591	0.38435786469745	1.0
MR-IVW	isoleucine	HMDB0000172	3-methyl-2-oxobutyrate	HMDB0000019	met-d-Ile	GCST90199677	17:6935779-7435779	1.73756703906023	0.472652703161226	0.0002367316535265	1.0
MR-IVW	isoleucine	HMDB0000172	3-methyl-2-oxobutyrate	HMDB0000019	met-d-Ile	GCST90199677	19:49069664-49569664	-0.610377825863876	0.438300960886322	0.163740846718813	1.0
MR-IVW	orotate	HMDB0000226	theobromine	HMDB0002825	GCST90200392	GCST90199644	3:123305909-124961335	0.0174578961265257	0.0304818556672813	0.566827012122593	3.0
MR-IVW	orotate	HMDB0000226	theobromine	HMDB0002825	GCST90200392	GCST90199644	7:32831514-33590783	-0.0175086935462945	0.0495022003564145	0.723567276454074	1.0
MR-IVW	biliverdin	HMDB0001008	glycochenodeoxycholate	HMDB0000637	M02137	GCST90200342	2:234046650-234918570	-0.0447434599365088	0.0344122933274819	0.193526494741068	1.0
MR-IVW	alpha-aminoadipic acid	HMDB0000510	glutamine	HMDB0000641	bioa_025	GCST90200419	3:2996317-3496317	0.172252676423862	0.24259680354119	0.47768126914354	1.0
MR-IVW	alpha-aminoadipic acid	HMDB0000510	glutamine	HMDB0000641	bioa_025	GCST90200419	5:36380209-36880209	-0.408486624169653	0.182535499143689	0.0252309967241245	1.0
MR-IVW	phenylalanine	HMDB0000159	isoleucine	HMDB0000172	M00064	met-d-Ile	12:103007876-103507876	0.0003643787500044	0.0371938467690931	0.992183450928863	1.0
MR-IVW	orotate	HMDB0000226	pyruvate	HMDB0000243	GCST90200392	GCST90200430	3:123305909-124961335	0.0465419794159299	0.0302532661496165	0.123947976792206	3.0
MR-IVW	orotate	HMDB0000226	pyruvate	HMDB0000243	GCST90200392	GCST90200430	7:32831514-33590783	-0.0495868085458296	0.049132570734161	0.312857079900638	1.0
MR-IVW	flavin adenine dinucleotide (fad)	HMDB0001248	7-methylxanthine	HMDB0001991	GCST90200376	GCST90199754	2:69949756-70738470	-0.0216380464110155	0.0432887944016279	0.617178382471946	2.0
MR-IVW	gluconate	HMDB0000625	alpha-ketoglutaramate*	HMDB0001552	GCST90200373	GCST90199885	4:99521223-100894070	-0.0595514065093539	0.0580157931664932	0.304670622874599	2.0
MR-IVW	choline	HMDB0000097	docosahexaenoate (dha; 22:6n3)	HMDB0002183	GCST90200327	GCST90199651	2:211290507-211790507	0.0892829010430939	0.17700087222112	0.613965786000793	1.0
MR-IVW	choline	HMDB0000097	docosahexaenoate (dha; 22:6n3)	HMDB0002183	GCST90200327	GCST90199651	17:17175631-17675631	-0.197715515279687	0.151012355225603	0.19044387450171	1.0
MR-IVW	adenosine	HMDB0000050	glycerol	HMDB0000131	M00555	M15122	1:109564880-110064880	-0.186636425418564	0.173764947803489	0.282789483323739	1.0
MR-IVW	adenosine	HMDB0000050	glycerol	HMDB0000131	M00555	M15122	6:96128415-96628415	0.237661278985858	0.180046423474134	0.186835017986942	1.0
MR-IVW	hypoxanthine	HMDB0000157	phenylalanine	HMDB0000159	M03127	M00064	6:16038192-16538192	0.0100667508137604	0.12080100976513	0.933586496294758	1.0
MR-IVW	glutamine	HMDB0000641	leucine	HMDB0000687	met-d-Gln	GCST90200389	1:213912734-214412734	1.0637964455584	0.543869312385056	0.0504677380557135	1.0
MR-IVW	glutamine	HMDB0000641	leucine	HMDB0000687	met-d-Gln	GCST90200389	2:26939063-28767861	-0.170927602637922	0.213719041012002	0.423839932018972	3.0
MR-IVW	glutamine	HMDB0000641	leucine	HMDB0000687	met-d-Gln	GCST90200389	2:190998205-192033792	-0.193102734229059	0.248224605535382	0.436607034890321	1.0
MR-IVW	glutamine	HMDB0000641	leucine	HMDB0000687	met-d-Gln	GCST90200389	2:211168890-211668890	0.422159309547542	0.681577333692081	0.535662245613176	1.0
MR-IVW	glutamine	HMDB0000641	leucine	HMDB0000687	met-d-Gln	GCST90200389	3:38941335-39441335	-0.0646482771280252	0.668411945539205	0.922949381838919	1.0
MR-IVW	glutamine	HMDB0000641	leucine	HMDB0000687	met-d-Gln	GCST90200389	3:52085887-52937605	0.979165048004795	0.685038722665024	0.152901585996369	1.0
MR-IVW	glutamine	HMDB0000641	leucine	HMDB0000687	met-d-Gln	GCST90200389	3:121763465-122263465	-0.366370658575284	0.706505415553081	0.604062465136206	1.0
MR-IVW	glutamine	HMDB0000641	leucine	HMDB0000687	met-d-Gln	GCST90200389	3:159689586-160441236	0.101069449957389	0.36913837010697	0.784239647282028	1.0
MR-IVW	glutamine	HMDB0000641	leucine	HMDB0000687	met-d-Gln	GCST90200389	4:17991903-18491903	0.288577202312216	0.713313241120515	0.685801793055459	1.0
MR-IVW	glutamine	HMDB0000641	leucine	HMDB0000687	met-d-Gln	GCST90200389	5:55611894-56111894	-1.03346464083628	0.664366841852256	0.119811984301445	1.0
MR-IVW	glutamine	HMDB0000641	leucine	HMDB0000687	met-d-Gln	GCST90200389	5:127968645-128468645	0.338271397130555	0.674085408352404	0.615792204748849	1.0
MR-IVW	glutamine	HMDB0000641	leucine	HMDB0000687	met-d-Gln	GCST90200389	5:174698943-175198943	0.178216351027185	0.508442620118353	0.725952845855455	1.0
MR-IVW	glutamine	HMDB0000641	leucine	HMDB0000687	met-d-Gln	GCST90200389	6:20425792-20925792	-0.156898309202598	0.595179158083238	0.792076397677865	1.0
MR-IVW	glutamine	HMDB0000641	leucine	HMDB0000687	met-d-Gln	GCST90200389	6:56020405-56520405	0.0538777373476853	0.683162992666027	0.937139900075575	1.0
MR-IVW	glutamine	HMDB0000641	leucine	HMDB0000687	met-d-Gln	GCST90200389	6:126492728-127693092	0.102562244989377	0.376075634704625	0.785070712388401	2.0
MR-IVW	glutamine	HMDB0000641	leucine	HMDB0000687	met-d-Gln	GCST90200389	6:131635614-132135614	0.429911695150679	0.529999248290141	0.417276496338732	1.0
MR-IVW	glutamine	HMDB0000641	leucine	HMDB0000687	met-d-Gln	GCST90200389	7:1635600-2135600	-0.008493088976302	0.624662887765728	0.989152075585787	1.0
MR-IVW	glutamine	HMDB0000641	leucine	HMDB0000687	met-d-Gln	GCST90200389	7:72772933-73272933	-0.249451429949421	0.318139532343651	0.432984713319149	1.0
MR-IVW	glutamine	HMDB0000641	leucine	HMDB0000687	met-d-Gln	GCST90200389	8:17124777-17669461	1.19978714342478	0.408148188467354	0.0032864990079555	1.0
MR-IVW	glutamine	HMDB0000641	leucine	HMDB0000687	met-d-Gln	GCST90200389	8:126231747-126731747	0.403797252049212	0.555462949095633	0.467252768592869	1.0
MR-IVW	glutamine	HMDB0000641	leucine	HMDB0000687	met-d-Gln	GCST90200389	9:4040541-4540541	0.516545177584011	0.470678206074916	0.272445301726937	1.0
MR-IVW	glutamine	HMDB0000641	leucine	HMDB0000687	met-d-Gln	GCST90200389	9:21884172-22384172	0.40436075739231	0.638332752264161	0.526430745252062	1.0
MR-IVW	glutamine	HMDB0000641	leucine	HMDB0000687	met-d-Gln	GCST90200389	10:22676227-23176227	0.343937492820757	0.68315959907481	0.614647109948677	1.0
MR-IVW	glutamine	HMDB0000641	leucine	HMDB0000687	met-d-Gln	GCST90200389	10:98828483-99609412	-0.179222961936169	0.194324397912374	0.356378635632609	1.0
MR-IVW	glutamine	HMDB0000641	leucine	HMDB0000687	met-d-Gln	GCST90200389	10:114535278-115035278	1.24607827363812	0.644045260715752	0.0530187501048911	1.0
MR-IVW	glutamine	HMDB0000641	leucine	HMDB0000687	met-d-Gln	GCST90200389	11:8005408-8505408	0.150057073091875	0.256568160442285	0.558640234650504	1.0
MR-IVW	glutamine	HMDB0000641	leucine	HMDB0000687	met-d-Gln	GCST90200389	11:73860169-74360169	-0.886188835680075	0.514832833899477	0.0851939058117211	1.0
MR-IVW	glutamine	HMDB0000641	leucine	HMDB0000687	met-d-Gln	GCST90200389	12:4051876-4551876	-1.06334464782686	0.542723209239632	0.0500804535826178	1.0
MR-IVW	glutamine	HMDB0000641	leucine	HMDB0000687	met-d-Gln	GCST90200389	12:46377388-47736079	0.406623116481775	0.297998483849993	0.172405836996971	2.0
MR-IVW	glutamine	HMDB0000641	leucine	HMDB0000687	met-d-Gln	GCST90200389	12:55949170-57674145	-0.0623396236004304	0.104145492785177	0.549451622331883	11.0
MR-IVW	glutamine	HMDB0000641	leucine	HMDB0000687	met-d-Gln	GCST90200389	12:57753270-58582050	0.205694864405349	0.670940393090266	0.759165394780071	2.0
MR-IVW	glutamine	HMDB0000641	leucine	HMDB0000687	met-d-Gln	GCST90200389	12:59330993-60240767	0.444092786241867	0.276963942770829	0.108839360590297	2.0
MR-IVW	glutamine	HMDB0000641	leucine	HMDB0000687	met-d-Gln	GCST90200389	14:21242229-21782312	-0.176803811506332	0.310744534441703	0.569377604796907	3.0
MR-IVW	glutamine	HMDB0000641	leucine	HMDB0000687	met-d-Gln	GCST90200389	14:74940531-75440531	-0.783713814728342	0.636828022921463	0.218452968636178	1.0
MR-IVW	glutamine	HMDB0000641	leucine	HMDB0000687	met-d-Gln	GCST90200389	14:94594947-95094947	0.74105081800387	0.609787258768795	0.224266471376162	1.0
MR-IVW	glutamine	HMDB0000641	leucine	HMDB0000687	met-d-Gln	GCST90200389	14:100545139-101045139	-0.098197733448198	0.555316769240403	0.859640411452855	1.0
MR-IVW	glutamine	HMDB0000641	leucine	HMDB0000687	met-d-Gln	GCST90200389	16:70118909-70618909	2.23374876055518	0.664598296931941	0.0007764649110726	1.0
MR-IVW	glutamine	HMDB0000641	leucine	HMDB0000687	met-d-Gln	GCST90200389	17:6935779-7435779	-1.65688359702676	0.701542923001565	0.0181878825720832	1.0
MR-IVW	glutamine	HMDB0000641	leucine	HMDB0000687	met-d-Gln	GCST90200389	17:25345818-25845818	-0.888568225663614	0.570623072775617	0.119425513761828	1.0
MR-IVW	glutamine	HMDB0000641	leucine	HMDB0000687	met-d-Gln	GCST90200389	18:31306350-31806350	-0.140133388117676	0.690028209884403	0.839069718084204	1.0
MR-IVW	glutamine	HMDB0000641	leucine	HMDB0000687	met-d-Gln	GCST90200389	22:44074730-44574730	-0.882108558742341	0.562488377238039	0.116828539321512	1.0
MR-IVW	aspartate	HMDB0000191	7-methylxanthine	HMDB0001991	bioa_004	M34390	2:211431243-211931243	-0.0748913333469061	0.396924066738605	0.850344219267566	1.0
MR-IVW	aspartate	HMDB0000191	7-methylxanthine	HMDB0001991	bioa_004	M34390	4:178111051-178611051	0.0571244394856311	0.131825629582227	0.664772625253352	1.0
MR-IVW	aspartate	HMDB0000191	7-methylxanthine	HMDB0001991	bioa_004	M34390	12:101969766-102469766	0.0924724111214175	0.199740408022261	0.643390915016624	1.0
MR-IVW	hypotaurine	HMDB0000965	taurocholate	HMDB0000036	GCST90200379	M18497	4:138793652-139293652	-0.0626817096797484	0.20147692397062	0.755716154576793	1.0
MR-IVW	alpha-ketoglutarate	HMDB0000208	valine	HMDB0000883	GCST90200455	bioa_022	20:44931392-45517926	-0.0182965167324015	0.0344364568286791	0.595202309834603	2.0
MR-IVW	oleamide	HMDB0002117	sarcosine	HMDB0000271	M32458	GCST90200291	12:21138621-21638621	-0.101403111082411	0.102444503874207	0.322254986346601	1.0
MR-IVW	oleamide	HMDB0002117	sarcosine	HMDB0000271	M32458	GCST90200291	19:15740431-16240431	-0.0622268499816919	0.162611356923519	0.701962809953052	1.0
MR-IVW	glycine	HMDB0000123	n1-methyl-2-pyridone-5-carboxamide	HMDB0004193	met-d-Gly	GCST90199778	1:11606378-12106378	0.221242799271096	0.661838305432679	0.738164301575755	1.0
MR-IVW	glycine	HMDB0000123	n1-methyl-2-pyridone-5-carboxamide	HMDB0004193	met-d-Gly	GCST90199778	1:75982013-76482013	-0.0184139640493031	0.374424199303402	0.960776313807925	1.0
MR-IVW	glycine	HMDB0000123	n1-methyl-2-pyridone-5-carboxamide	HMDB0004193	met-d-Gly	GCST90199778	1:120004506-120504506	-0.113013786041376	0.446887233367897	0.800352398248308	2.0
MR-IVW	glycine	HMDB0000123	n1-methyl-2-pyridone-5-carboxamide	HMDB0004193	met-d-Gly	GCST90199778	1:151589838-152089838	0.390199606959232	0.72609468577624	0.590994840767837	1.0
MR-IVW	glycine	HMDB0000123	n1-methyl-2-pyridone-5-carboxamide	HMDB0004193	met-d-Gly	GCST90199778	2:165276338-165776338	-0.132066484121487	0.595961116424886	0.82462332202947	1.0
MR-IVW	glycine	HMDB0000123	n1-methyl-2-pyridone-5-carboxamide	HMDB0004193	met-d-Gly	GCST90199778	2:208538752-212979649	-0.009373203476563	0.0265582994751797	0.724141403791754	61.0
MR-IVW	glycine	HMDB0000123	n1-methyl-2-pyridone-5-carboxamide	HMDB0004193	met-d-Gly	GCST90199778	2:226790540-227290540	0.6002249004709	0.661558718983218	0.364254028058935	1.0
MR-IVW	glycine	HMDB0000123	n1-methyl-2-pyridone-5-carboxamide	HMDB0004193	met-d-Gly	GCST90199778	3:12110357-12610357	-0.329978050086763	0.674288084857105	0.62457799710935	1.0
MR-IVW	glycine	HMDB0000123	n1-methyl-2-pyridone-5-carboxamide	HMDB0004193	met-d-Gly	GCST90199778	3:48534270-49826414	-0.447361740616002	0.605368340829161	0.459912477412224	1.0
MR-IVW	glycine	HMDB0000123	n1-methyl-2-pyridone-5-carboxamide	HMDB0004193	met-d-Gly	GCST90199778	3:125116791-126249375	-0.23723606902245	0.165777496936625	0.152415571029258	5.0
MR-IVW	glycine	HMDB0000123	n1-methyl-2-pyridone-5-carboxamide	HMDB0004193	met-d-Gly	GCST90199778	4:102676923-103438709	0.269961142235668	0.56387557931476	0.632109287752223	1.0
MR-IVW	glycine	HMDB0000123	n1-methyl-2-pyridone-5-carboxamide	HMDB0004193	met-d-Gly	GCST90199778	5:90005685-90505685	-0.316565737111197	0.561284048844363	0.572752272690322	1.0
MR-IVW	glycine	HMDB0000123	n1-methyl-2-pyridone-5-carboxamide	HMDB0004193	met-d-Gly	GCST90199778	5:131427047-131927047	1.49344781522277	0.64696833759304	0.0209780924943817	1.0
MR-IVW	glycine	HMDB0000123	n1-methyl-2-pyridone-5-carboxamide	HMDB0004193	met-d-Gly	GCST90199778	6:131620261-132120261	1.23855766614438	0.732948001265029	0.0910604447238651	1.0
MR-IVW	glycine	HMDB0000123	n1-methyl-2-pyridone-5-carboxamide	HMDB0004193	met-d-Gly	GCST90199778	6:160518860-161018860	0.279891454973525	0.636222943436555	0.659990202839519	1.0
MR-IVW	glycine	HMDB0000123	n1-methyl-2-pyridone-5-carboxamide	HMDB0004193	met-d-Gly	GCST90199778	7:55560073-56715237	-0.469742788861928	0.256967252192721	0.0675456667543218	2.0
MR-IVW	glycine	HMDB0000123	n1-methyl-2-pyridone-5-carboxamide	HMDB0004193	met-d-Gly	GCST90199778	8:8915380-9434231	0.223225132552042	0.222712117010196	0.316197036602719	2.0
MR-IVW	glycine	HMDB0000123	n1-methyl-2-pyridone-5-carboxamide	HMDB0004193	met-d-Gly	GCST90199778	8:17169461-17669461	0.0512002564176269	0.584455412424973	0.930191933569544	1.0
MR-IVW	glycine	HMDB0000123	n1-methyl-2-pyridone-5-carboxamide	HMDB0004193	met-d-Gly	GCST90199778	8:126212070-126756694	0.294528619015569	0.314557981327546	0.349105688474382	2.0
MR-IVW	glycine	HMDB0000123	n1-methyl-2-pyridone-5-carboxamide	HMDB0004193	met-d-Gly	GCST90199778	9:5668443-7086536	-0.0112395740698787	0.161308535524704	0.944450357623719	4.0
MR-IVW	glycine	HMDB0000123	n1-methyl-2-pyridone-5-carboxamide	HMDB0004193	met-d-Gly	GCST90199778	11:8005408-8505408	-0.174560388630258	0.555488730966305	0.753333829396314	1.0
MR-IVW	glycine	HMDB0000123	n1-methyl-2-pyridone-5-carboxamide	HMDB0004193	met-d-Gly	GCST90199778	12:115016-615016	0.0246984998089317	0.630572895225727	0.968756167370399	1.0
MR-IVW	glycine	HMDB0000123	n1-methyl-2-pyridone-5-carboxamide	HMDB0004193	met-d-Gly	GCST90199778	12:21136493-21636493	0.0066959443519047	0.652463458652189	0.991811806824354	1.0
MR-IVW	glycine	HMDB0000123	n1-methyl-2-pyridone-5-carboxamide	HMDB0004193	met-d-Gly	GCST90199778	12:46468358-47667420	0.0881173248569183	0.328773231009031	0.788685039628882	2.0
MR-IVW	glycine	HMDB0000123	n1-methyl-2-pyridone-5-carboxamide	HMDB0004193	met-d-Gly	GCST90199778	12:56615338-57115338	0.314838735343632	0.394656516531317	0.425013377003301	1.0
MR-IVW	glycine	HMDB0000123	n1-methyl-2-pyridone-5-carboxamide	HMDB0004193	met-d-Gly	GCST90199778	12:57516305-58016305	0.494167431046391	0.626438973364634	0.430198705160784	1.0
MR-IVW	glycine	HMDB0000123	n1-methyl-2-pyridone-5-carboxamide	HMDB0004193	met-d-Gly	GCST90199778	12:59343804-59843804	-0.0970506862454595	0.670878574529101	0.88497768436724	1.0
MR-IVW	glycine	HMDB0000123	n1-methyl-2-pyridone-5-carboxamide	HMDB0004193	met-d-Gly	GCST90199778	13:50472895-50972895	0.144355438680103	0.687642875973832	0.833723930702565	1.0
MR-IVW	glycine	HMDB0000123	n1-methyl-2-pyridone-5-carboxamide	HMDB0004193	met-d-Gly	GCST90199778	14:100551720-101051720	-0.504328615403643	0.688843658661448	0.464084344898088	1.0
MR-IVW	glycine	HMDB0000123	n1-methyl-2-pyridone-5-carboxamide	HMDB0004193	met-d-Gly	GCST90199778	15:42451374-42951374	-0.590705728863763	0.650186191180456	0.363604713029646	1.0
MR-IVW	glycine	HMDB0000123	n1-methyl-2-pyridone-5-carboxamide	HMDB0004193	met-d-Gly	GCST90199778	15:43028726-44613739	-0.555911609195633	0.473970453735497	0.240842963354859	1.0
MR-IVW	glycine	HMDB0000123	n1-methyl-2-pyridone-5-carboxamide	HMDB0004193	met-d-Gly	GCST90199778	15:58180763-58713267	0.715248005315846	0.484156443439463	0.13959319514202	2.0
MR-IVW	glycine	HMDB0000123	n1-methyl-2-pyridone-5-carboxamide	HMDB0004193	met-d-Gly	GCST90199778	16:79678196-80178196	-0.0256626498060109	0.647579678351705	0.968389258139652	1.0
MR-IVW	glycine	HMDB0000123	n1-methyl-2-pyridone-5-carboxamide	HMDB0004193	met-d-Gly	GCST90199778	16:80626853-81422810	0.292993818363823	0.175261576014264	0.0945733164244487	2.0
MR-IVW	glycine	HMDB0000123	n1-methyl-2-pyridone-5-carboxamide	HMDB0004193	met-d-Gly	GCST90199778	17:45235982-45996386	0.337644293151698	0.371652326107188	0.363616735566961	1.0
MR-IVW	glycine	HMDB0000123	n1-methyl-2-pyridone-5-carboxamide	HMDB0004193	met-d-Gly	GCST90199778	19:17984588-18484588	-0.856376356519547	0.46000278566046	0.062648708938977	1.0
MR-IVW	kynurenine	HMDB0000684	leucine	HMDB0000687	bioa_027	M00060	1:241473615-241973615	-0.175917710591949	0.293196184319915	0.548506235500146	1.0
MR-IVW	kynurenine	HMDB0000684	leucine	HMDB0000687	bioa_027	M00060	5:131338151-131838151	-0.248264019391472	0.372396029087211	0.50498507509385	1.0
MR-IVW	kynurenine	HMDB0000684	leucine	HMDB0000687	bioa_027	M00060	5:176563404-177063404	0.467317955529247	0.333798539663749	0.161513318467544	1.0
MR-IVW	kynurenine	HMDB0000684	leucine	HMDB0000687	bioa_027	M00060	8:39556267-40056267	-0.295751768779352	0.19012613707244	0.119813814205544	1.0
MR-IVW	kynurenine	HMDB0000684	leucine	HMDB0000687	bioa_027	M00060	12:111111298-111611298	0.0228862819474104	0.320407947263771	0.943056670967047	1.0
MR-IVW	kynurenine	HMDB0000684	leucine	HMDB0000687	bioa_027	M00060	12:111634608-113433486	0.403000279158192	0.145080100496949	0.0054732035724883	1.0
MR-IVW	kynurenine	HMDB0000684	leucine	HMDB0000687	bioa_027	M00060	16:87568569-88128476	0.0686490012321073	0.0864631725058273	0.427213999552116	2.0
MR-IVW	n-acetyl-aspartyl-glutamate (naag)	HMDB0001067	alpha-tocopherol	HMDB0001893	GCST90200684	GCST90200302	11:45663099-50986366	-0.0084356463554496	0.0208964363959881	0.686441962972046	10.0
MR-IVW	n-acetyl-aspartyl-glutamate (naag)	HMDB0001067	alpha-tocopherol	HMDB0001893	GCST90200684	GCST90200302	11:54602007-58367668	-0.0025382447481655	0.0256533009496764	0.921182592852149	11.0
MR-IVW	docosahexaenoate (dha; 22:6n3)	HMDB0002183	2-hydroxyphenylacetate	HMDB0000669	GCST90199651	GCST90200369	11:61376206-61876206	0.151840206166581	0.177824730219744	0.393173895590376	1.0
MR-IVW	tyrosine	HMDB0000158	urea	HMDB0000294	met-d-Tyr	M01670	3:135701113-136607693	-0.196269304294001	0.510300191164412	0.700522394103853	1.0
MR-IVW	tyrosine	HMDB0000158	urea	HMDB0000294	met-d-Tyr	M01670	3:186140627-186640627	0.438653689412774	0.54831711176597	0.423710797166795	1.0
MR-IVW	tyrosine	HMDB0000158	urea	HMDB0000294	met-d-Tyr	M01670	4:99789651-100289651	0.140217479193519	0.438179622479755	0.748968330553364	1.0
MR-IVW	tyrosine	HMDB0000158	urea	HMDB0000294	met-d-Tyr	M01670	5:89941256-90441256	0.592607407812986	0.673417508878393	0.378859309553424	1.0
MR-IVW	tyrosine	HMDB0000158	urea	HMDB0000294	met-d-Tyr	M01670	6:43031486-43531486	0.246493547383106	0.657316126354957	0.707660466654556	1.0
MR-IVW	tyrosine	HMDB0000158	urea	HMDB0000294	met-d-Tyr	M01670	6:110683901-112778738	0.024170525656368	0.14799729200772	0.870268573348151	5.0
MR-IVW	tyrosine	HMDB0000158	urea	HMDB0000294	met-d-Tyr	M01670	7:27916442-28416442	0.942253839758483	0.532578257254793	0.0768553713519181	1.0
MR-IVW	tyrosine	HMDB0000158	urea	HMDB0000294	met-d-Tyr	M01670	8:126236230-126736230	-0.880423362603135	0.45488540401162	0.05293094602987	1.0
MR-IVW	tyrosine	HMDB0000158	urea	HMDB0000294	met-d-Tyr	M01670	9:21884651-22384651	0.375021944773863	0.669682044239044	0.575479437698056	1.0
MR-IVW	tyrosine	HMDB0000158	urea	HMDB0000294	met-d-Tyr	M01670	10:64760672-65511176	0.278773187370504	0.464621978950844	0.548506235500151	1.0
MR-IVW	tyrosine	HMDB0000158	urea	HMDB0000294	met-d-Tyr	M01670	11:61320783-61820783	0.162746929940729	0.508584156064786	0.748968330553364	1.0
MR-IVW	tyrosine	HMDB0000158	urea	HMDB0000294	met-d-Tyr	M01670	12:21081549-21581549	0.478870380671543	0.403259267933929	0.235030456586426	1.0
MR-IVW	tyrosine	HMDB0000158	urea	HMDB0000294	met-d-Tyr	M01670	12:46690648-47449549	0.570303762408189	0.420223824932349	0.174735823215246	1.0
MR-IVW	tyrosine	HMDB0000158	urea	HMDB0000294	met-d-Tyr	M01670	12:56615040-57115040	-0.0097820595666098	0.313025906131563	0.975070165131249	1.0
MR-IVW	tyrosine	HMDB0000158	urea	HMDB0000294	met-d-Tyr	M01670	12:59740603-60240603	-1.47902706540549	0.721025694385178	0.0402394873661347	1.0
MR-IVW	tyrosine	HMDB0000158	urea	HMDB0000294	met-d-Tyr	M01670	12:121174574-121674574	0.164548712073212	0.274247853455356	0.548506235500151	1.0
MR-IVW	tyrosine	HMDB0000158	urea	HMDB0000294	met-d-Tyr	M01670	12:122076812-122576812	0.122888052678324	0.596884827294714	0.836882810464227	1.0
MR-IVW	tyrosine	HMDB0000158	urea	HMDB0000294	met-d-Tyr	M01670	14:102441854-102941854	0.423961346923881	0.648411471765944	0.51321092787598	1.0
MR-IVW	tyrosine	HMDB0000158	urea	HMDB0000294	met-d-Tyr	M01670	16:70194094-72795019	0.25091841244414	0.26631071064392	0.346089368070435	4.0
MR-IVW	tyrosine	HMDB0000158	urea	HMDB0000294	met-d-Tyr	M01670	16:79505446-80005446	0.979758494633286	0.661998982860331	0.138873246666665	1.0
MR-IVW	tyrosine	HMDB0000158	urea	HMDB0000294	met-d-Tyr	M01670	20:42792364-43292364	-1.27379639905833	0.651051492852033	0.0504037241172911	1.0
MR-IVW	pyruvate	HMDB0000243	alpha-ketoglutarate	HMDB0000208	met-d-Pyruvate	GCST90200455	1:25486369-25986369	-0.189926534649139	0.592736175806064	0.748647397063294	1.0
MR-IVW	pyruvate	HMDB0000243	alpha-ketoglutarate	HMDB0000208	met-d-Pyruvate	GCST90200455	1:154991807-156271079	-0.379089626636557	0.465241271227627	0.415173217270847	2.0
MR-IVW	pyruvate	HMDB0000243	alpha-ketoglutarate	HMDB0000208	met-d-Pyruvate	GCST90200455	1:207429229-207929229	-0.385258792869209	0.601236543955152	0.521667314609404	1.0
MR-IVW	pyruvate	HMDB0000243	alpha-ketoglutarate	HMDB0000208	met-d-Pyruvate	GCST90200455	2:27480940-28253616	1.71486082393053	0.568699177621097	0.0025663262937859	1.0
MR-IVW	pyruvate	HMDB0000243	alpha-ketoglutarate	HMDB0000208	met-d-Pyruvate	GCST90200455	2:60468043-60968043	0.144188266658142	0.622459753196605	0.816815528619864	1.0
MR-IVW	pyruvate	HMDB0000243	alpha-ketoglutarate	HMDB0000208	met-d-Pyruvate	GCST90200455	2:173097338-173854224	0.0781243518754735	0.211515980295536	0.711863603766001	1.0
MR-IVW	pyruvate	HMDB0000243	alpha-ketoglutarate	HMDB0000208	met-d-Pyruvate	GCST90200455	3:56611222-57111222	-0.907324824128613	0.541508942572115	0.093826544958498	1.0
MR-IVW	pyruvate	HMDB0000243	alpha-ketoglutarate	HMDB0000208	met-d-Pyruvate	GCST90200455	5:35956855-36456855	1.70535179188587	0.591950638811333	0.0039653888734241	1.0
MR-IVW	pyruvate	HMDB0000243	alpha-ketoglutarate	HMDB0000208	met-d-Pyruvate	GCST90200455	5:131157493-131957429	0.245960886114028	0.421604500194125	0.559629133107771	1.0
MR-IVW	pyruvate	HMDB0000243	alpha-ketoglutarate	HMDB0000208	met-d-Pyruvate	GCST90200455	7:50177982-50677982	-0.151740153559101	0.644068040708398	0.813745816839823	1.0
MR-IVW	pyruvate	HMDB0000243	alpha-ketoglutarate	HMDB0000208	met-d-Pyruvate	GCST90200455	8:106322270-106822270	0.479915397937526	0.508426282523558	0.345208860981113	1.0
MR-IVW	pyruvate	HMDB0000243	alpha-ketoglutarate	HMDB0000208	met-d-Pyruvate	GCST90200455	9:135611502-136391870	-0.32927285662207	0.586414691213295	0.574455559412752	3.0
MR-IVW	pyruvate	HMDB0000243	alpha-ketoglutarate	HMDB0000208	met-d-Pyruvate	GCST90200455	10:2869150-3388009	-0.084311751888418	0.269179450338312	0.754115318246205	2.0
MR-IVW	pyruvate	HMDB0000243	alpha-ketoglutarate	HMDB0000208	met-d-Pyruvate	GCST90200455	11:56961646-57461646	0.955874588056586	0.640390047704525	0.135530306987059	1.0
MR-IVW	pyruvate	HMDB0000243	alpha-ketoglutarate	HMDB0000208	met-d-Pyruvate	GCST90200455	12:48145900-49077761	0.360360482518467	0.145011756580678	0.0129535706802467	9.0
MR-IVW	pyruvate	HMDB0000243	alpha-ketoglutarate	HMDB0000208	met-d-Pyruvate	GCST90200455	16:69379588-70929689	-0.139089653455194	0.3319026297013	0.67516669580546	3.0
MR-IVW	pyruvate	HMDB0000243	alpha-ketoglutarate	HMDB0000208	met-d-Pyruvate	GCST90200455	16:70994871-71494871	0.884562999143078	0.641490336687026	0.167919832418041	1.0
MR-IVW	pyruvate	HMDB0000243	alpha-ketoglutarate	HMDB0000208	met-d-Pyruvate	GCST90200455	16:87636490-88136490	-0.630937166409289	0.676727401846066	0.351163024957348	1.0
MR-IVW	pyruvate	HMDB0000243	alpha-ketoglutarate	HMDB0000208	met-d-Pyruvate	GCST90200455	18:43532791-44032791	0.0412277654076931	0.677752369158278	0.951494493672511	1.0
MR-IVW	pyruvate	HMDB0000243	alpha-ketoglutarate	HMDB0000208	met-d-Pyruvate	GCST90200455	21:45449580-45972811	0.0110062875126831	0.285550051285422	0.969253821227482	2.0
MR-IVW	orotidine	HMDB0000788	sarcosine	HMDB0000271	GCST90200681	bioa_031	3:124271035-124771035	-0.010342978462666	0.105540596557826	0.921932293368764	1.0
MR-IVW	orotidine	HMDB0000788	sarcosine	HMDB0000271	GCST90200681	bioa_031	16:20142332-20642332	-0.213351115114376	0.0980023496161575	0.0294805674403927	1.0
MR-IVW	orotidine	HMDB0000788	sarcosine	HMDB0000271	GCST90200681	bioa_031	17:72554076-74203469	-0.016827654515918	0.0159352788976495	0.290968214862573	1.0
MR-IVW	1-stearoyl-2-oleoyl-gps (18:0/18:1)	HMDB0010163	cytosine	HMDB0000630	GCST90199652	GCST90200433	3:56598999-57098999	0.0420279193610597	0.142213960276189	0.767592112259916	1.0
MR-IVW	dehydroepiandrosterone sulfate (dhea-s)	HMDB0001032	cysteinylglycine	HMDB0000078	M32425	GCST90200364	7:98868801-99739571	-0.0264020005151192	0.133493986950951	0.843219774984669	1.0
MR-IVW	dehydroepiandrosterone sulfate (dhea-s)	HMDB0001032	cysteinylglycine	HMDB0000078	M32425	GCST90200364	19:48115523-48615523	0.183326594495861	0.144737596143991	0.205293519796246	1.0
MR-IVW	citrulline	HMDB0000904	methionine sulfoxide	HMDB0002005	bioa_005	GCST90199625	2:211099261-211599261	-0.170196740403235	0.193849740023884	0.379953044847721	1.0
MR-IVW	citrulline	HMDB0000904	methionine sulfoxide	HMDB0002005	bioa_005	GCST90199625	8:10310878-10810878	0.245583971898064	0.282373792478283	0.38445762669536	1.0
MR-IVW	citrulline	HMDB0000904	methionine sulfoxide	HMDB0002005	bioa_005	GCST90199625	8:11437159-11937159	-0.150678688725623	0.349375198160156	0.666264471891481	1.0
MR-IVW	citrulline	HMDB0000904	methionine sulfoxide	HMDB0002005	bioa_005	GCST90199625	9:133044244-133627617	-0.006060040292888	0.218631595319561	0.977887031785544	2.0
MR-IVW	citrulline	HMDB0000904	methionine sulfoxide	HMDB0002005	bioa_005	GCST90199625	10:97138579-97638579	0.288153436108905	0.265134250169331	0.277115983078308	1.0
MR-IVW	citrulline	HMDB0000904	methionine sulfoxide	HMDB0002005	bioa_005	GCST90199625	17:9542768-10042768	-0.23557844076853	0.203959811134609	0.248080670994189	1.0
MR-IVW	n-formylanthranilic acid	HMDB0004089	sphingosine 1-phosphate	HMDB0000277	GCST90199960	GCST90199657	2:143548189-144048189	0.114913008982998	0.116345041026956	0.323303754862613	1.0
MR-IVW	n-formylanthranilic acid	HMDB0004089	sphingosine 1-phosphate	HMDB0000277	GCST90199960	GCST90199657	17:75643177-76448530	0.0395486661010929	0.0309464303760263	0.201259360872318	1.0
MR-IVW	valine	HMDB0000883	eicosapentaenoate (epa; 20:5n3)	HMDB0001999	bioa_022	M18467	2:27492603-27992603	0.531431836166898	0.563639826237619	0.345753978677278	1.0
MR-IVW	valine	HMDB0000883	eicosapentaenoate (epa; 20:5n3)	HMDB0001999	bioa_022	M18467	2:64958074-65458074	-0.412494834683636	0.260523053484402	0.113345509219526	1.0
MR-IVW	valine	HMDB0000883	eicosapentaenoate (epa; 20:5n3)	HMDB0001999	bioa_022	M18467	2:211173777-211673777	0.0510563090064497	0.612675708077444	0.933586496294761	1.0
MR-IVW	valine	HMDB0000883	eicosapentaenoate (epa; 20:5n3)	HMDB0001999	bioa_022	M18467	4:88972827-89472827	0.0897738259720435	0.174560217167863	0.607052248071007	1.0
MR-IVW	valine	HMDB0000883	eicosapentaenoate (epa; 20:5n3)	HMDB0001999	bioa_022	M18467	11:116381707-116882500	0.403420501973641	0.318945908670129	0.205923114777479	2.0
MR-IVW	valine	HMDB0000883	eicosapentaenoate (epa; 20:5n3)	HMDB0001999	bioa_022	M18467	12:56615040-57115040	0.296583253410009	0.549228247055577	0.589197032431399	1.0
MR-IVW	valine	HMDB0000883	eicosapentaenoate (epa; 20:5n3)	HMDB0001999	bioa_022	M18467	16:70059237-70559237	0.10517982731027	0.354981917172171	0.767003814165869	1.0
MR-IVW	valine	HMDB0000883	eicosapentaenoate (epa; 20:5n3)	HMDB0001999	bioa_022	M18467	17:6883609-7383609	-0.773854466218712	0.538934360402319	0.151031528231157	1.0
MR-IVW	valine	HMDB0000883	eicosapentaenoate (epa; 20:5n3)	HMDB0001999	bioa_022	M18467	17:40470632-40970632	1.48459558593146	0.624204962266637	0.0173889722066869	1.0
MR-IVW	valine	HMDB0000883	eicosapentaenoate (epa; 20:5n3)	HMDB0001999	bioa_022	M18467	19:49114511-49614511	-0.217651697645404	0.556221005093808	0.695572285478057	1.0
MR-IVW	kynurenine	HMDB0000684	inosine	HMDB0000195	M15140	M01123	8:39556267-40056267	0.544856374906651	0.276265204178019	0.0485842439243538	1.0
MR-IVW	kynurenine	HMDB0000684	inosine	HMDB0000195	M15140	M01123	12:111634608-112134608	0.197068622846133	0.191594494433741	0.30368110972232	1.0
MR-IVW	kynurenine	HMDB0000684	inosine	HMDB0000195	M15140	M01123	12:112341686-113156415	0.262304805204604	0.231702577930733	0.257602706032249	1.0
MR-IVW	kynurenine	HMDB0000684	inosine	HMDB0000195	M15140	M01123	16:87628822-88128822	0.0747915676424728	0.163070139286047	0.646487955019186	1.0
MR-IVW	kynurenine	HMDB0000684	creatinine	HMDB0000562	bioa_027	bioa_026	1:241473615-241973615	-0.0021582520698267	0.0863300827930689	0.980054963609524	1.0
MR-IVW	kynurenine	HMDB0000684	creatinine	HMDB0000562	bioa_027	bioa_026	5:131338151-131838151	0.142326024751935	0.109650250194096	0.194287334971023	1.0
MR-IVW	kynurenine	HMDB0000684	creatinine	HMDB0000562	bioa_027	bioa_026	5:176563404-177063404	0.779519956050439	0.0982629466847876	2.13914431703983e-15	1.0
MR-IVW	kynurenine	HMDB0000684	creatinine	HMDB0000562	bioa_027	bioa_026	8:39556267-40056267	0.0196525280784903	0.055990108485727	0.725588348398775	1.0
MR-IVW	kynurenine	HMDB0000684	creatinine	HMDB0000562	bioa_027	bioa_026	12:111111298-111611298	-0.0509433022459008	0.0943394486035184	0.58919703243139	1.0
MR-IVW	kynurenine	HMDB0000684	creatinine	HMDB0000562	bioa_027	bioa_026	12:111634608-113433486	0.0304913724887969	0.0433116086488591	0.481432773608882	1.0
MR-IVW	kynurenine	HMDB0000684	creatinine	HMDB0000562	bioa_027	bioa_026	16:87568569-88128476	-0.0067109922326445	0.0255097155355903	0.792492052910299	2.0
MR-IVW	pyruvate	HMDB0000243	n-acetylaspartate (naa)	HMDB0000812	met-d-Pyruvate	GCST90199665	1:25486369-25986369	0.432260313942277	0.595043952545326	0.467572594280529	1.0
MR-IVW	pyruvate	HMDB0000243	n-acetylaspartate (naa)	HMDB0000812	met-d-Pyruvate	GCST90199665	1:154991807-156271079	0.462933418991444	0.32765418965915	0.15769337336169	2.0
MR-IVW	pyruvate	HMDB0000243	n-acetylaspartate (naa)	HMDB0000812	met-d-Pyruvate	GCST90199665	1:207429229-207929229	0.0215328234559753	0.603608230489326	0.971542694105108	1.0
MR-IVW	pyruvate	HMDB0000243	n-acetylaspartate (naa)	HMDB0000812	met-d-Pyruvate	GCST90199665	2:27480940-28253616	-0.554158306368362	0.571211287918834	0.331973757497333	1.0
MR-IVW	pyruvate	HMDB0000243	n-acetylaspartate (naa)	HMDB0000812	met-d-Pyruvate	GCST90199665	2:60468043-60968043	0.392394899700595	0.624886506523824	0.530039401939262	1.0
MR-IVW	pyruvate	HMDB0000243	n-acetylaspartate (naa)	HMDB0000812	met-d-Pyruvate	GCST90199665	2:173097338-173854224	0.119374958891071	0.212342697127851	0.573992932791261	1.0
MR-IVW	pyruvate	HMDB0000243	n-acetylaspartate (naa)	HMDB0000812	met-d-Pyruvate	GCST90199665	3:56611222-57111222	-0.401365047068263	0.543706212013714	0.46039166978241	1.0
MR-IVW	pyruvate	HMDB0000243	n-acetylaspartate (naa)	HMDB0000812	met-d-Pyruvate	GCST90199665	5:35956855-36456855	-1.14329315291982	0.594436193467969	0.0544394239286031	1.0
MR-IVW	pyruvate	HMDB0000243	n-acetylaspartate (naa)	HMDB0000812	met-d-Pyruvate	GCST90199665	5:131157493-131957429	-0.191037376419721	0.423260527214725	0.651739463206232	1.0
MR-IVW	pyruvate	HMDB0000243	n-acetylaspartate (naa)	HMDB0000812	met-d-Pyruvate	GCST90199665	7:50177982-50677982	-0.647028640878156	0.646555022469562	0.316956137976063	1.0
MR-IVW	pyruvate	HMDB0000243	n-acetylaspartate (naa)	HMDB0000812	met-d-Pyruvate	GCST90199665	8:106322270-106822270	0.73089213424864	0.510382606241243	0.152130228404725	1.0
MR-IVW	pyruvate	HMDB0000243	n-acetylaspartate (naa)	HMDB0000812	met-d-Pyruvate	GCST90199665	9:135611502-136391870	0.34481607846805	0.421631740115586	0.413463756825774	3.0
MR-IVW	pyruvate	HMDB0000243	n-acetylaspartate (naa)	HMDB0000812	met-d-Pyruvate	GCST90199665	10:2869150-3388009	-0.266700363361673	0.179643160252342	0.137646676231292	2.0
MR-IVW	pyruvate	HMDB0000243	n-acetylaspartate (naa)	HMDB0000812	met-d-Pyruvate	GCST90199665	11:56961646-57461646	0.738331859341151	0.642935338673905	0.250813154355302	1.0
MR-IVW	pyruvate	HMDB0000243	n-acetylaspartate (naa)	HMDB0000812	met-d-Pyruvate	GCST90199665	12:48145900-49077761	0.098164619206127	0.168144730893554	0.559347974045306	9.0
MR-IVW	pyruvate	HMDB0000243	n-acetylaspartate (naa)	HMDB0000812	met-d-Pyruvate	GCST90199665	16:69379588-70929689	0.334816324790596	0.296811900981191	0.259302133046746	3.0
MR-IVW	pyruvate	HMDB0000243	n-acetylaspartate (naa)	HMDB0000812	met-d-Pyruvate	GCST90199665	16:70994871-71494871	0.363029999815229	0.644066758155978	0.572990479306705	1.0
MR-IVW	pyruvate	HMDB0000243	n-acetylaspartate (naa)	HMDB0000812	met-d-Pyruvate	GCST90199665	16:87636490-88136490	0.518273258605394	0.679391639342572	0.445553431792339	1.0
MR-IVW	pyruvate	HMDB0000243	n-acetylaspartate (naa)	HMDB0000812	met-d-Pyruvate	GCST90199665	18:43532791-44032791	0.238241969280175	0.680403963812035	0.72622775935387	1.0
MR-IVW	pyruvate	HMDB0000243	n-acetylaspartate (naa)	HMDB0000812	met-d-Pyruvate	GCST90199665	21:45449580-45972811	0.189831869590512	0.286665023585959	0.507837933118372	2.0
MR-IVW	cortisol	HMDB0000063	tryptophan	HMDB0000929	GCST90200378	GCST90200441	14:94554700-95054700	-0.0354418143598016	0.153591670509624	0.817506313901152	1.0
MR-IVW	arachidonate (20:4n6)	HMDB0001043	docosapentaenoate (n6 dpa; 22:5n6)	HMDB0001976	M01110	GCST90199796	11:61330635-61830635	0.304479942070278	0.0518128995703393	4.1896120529927e-09	1.0
MR-IVW	asparagine	HMDB0000168	inosine	HMDB0000195	GCST90200452	M01123	11:61850353-62350353	-0.231236874219797	0.246550574499254	0.348301868538026	1.0
MR-IVW	asparagine	HMDB0000168	inosine	HMDB0000195	GCST90200452	M01123	14:103842789-104825326	0.231864663919861	0.222283479460362	0.296900383828862	1.0
MR-IVW	glycohyocholate	HMDB0000138	alpha-tocopherol	HMDB0001893	GCST90199935	M01561	10:45742470-46242470	-0.26245046316579	0.17826823913148	0.14096087839135	1.0
MR-IVW	glycohyocholate	HMDB0000138	alpha-tocopherol	HMDB0001893	GCST90199935	M01561	17:28409010-28909010	-0.240158611947014	0.150099132466883	0.109598583399113	1.0
MR-IVW	inosine	HMDB0000195	histidine	HMDB0000177	M01123	bioa_009	6:85876680-86677325	-0.0129993644047996	0.0266380418131147	0.625549841071425	1.0
MR-IVW	serine	HMDB0000187	sarcosine	HMDB0000271	bioa_018	GCST90200291	1:11610843-12110843	0.193130102610428	0.338013515285905	0.567750223115689	1.0
MR-IVW	serine	HMDB0000187	sarcosine	HMDB0000271	bioa_018	GCST90200291	1:119427250-120522606	0.0128322912702855	0.0824625431754387	0.876337622822917	5.0
MR-IVW	serine	HMDB0000187	sarcosine	HMDB0000271	bioa_018	GCST90200291	2:27480940-27980940	0.0616598292540522	0.304308334553669	0.839429810175684	1.0
MR-IVW	serine	HMDB0000187	sarcosine	HMDB0000271	bioa_018	GCST90200291	2:211315692-212076215	0.105843985720641	0.14207649414836	0.456284495166958	1.0
MR-IVW	serine	HMDB0000187	sarcosine	HMDB0000271	bioa_018	GCST90200291	3:125660381-126160381	0.0656720636937062	0.348257274294693	0.850427170302	1.0
MR-IVW	serine	HMDB0000187	sarcosine	HMDB0000271	bioa_018	GCST90200291	7:55551853-56922308	0.0770421411665087	0.127163569473822	0.544613880493104	1.0
MR-IVW	serine	HMDB0000187	sarcosine	HMDB0000271	bioa_018	GCST90200291	8:126232621-126732621	0.284260754593492	0.289389324865224	0.325962931343295	1.0
MR-IVW	serine	HMDB0000187	sarcosine	HMDB0000271	bioa_018	GCST90200291	10:65065800-65565800	-0.387689886359133	0.342159985788623	0.257186489131273	1.0
MR-IVW	glutamate	HMDB0000148	anthranilate	HMDB0001123	GCST90200412	GCST90200324	5:36388589-36888589	-0.273270699679276	0.185702956456625	0.141143143084185	1.0
MR-IVW	tyrosine	HMDB0000158	sphinganine-1-phosphate	HMDB0001383	bioa_021	GCST90199845	4:99820973-100320973	-0.367497760148872	0.55459975175176	0.507563709057123	1.0
MR-IVW	tyrosine	HMDB0000158	sphinganine-1-phosphate	HMDB0001383	bioa_021	GCST90199845	6:111242119-112017012	-0.0387786617686901	0.181771911226838	0.831064169379251	2.0
MR-IVW	tyrosine	HMDB0000158	sphinganine-1-phosphate	HMDB0001383	bioa_021	GCST90199845	6:112114361-112614361	-0.914110278418727	0.575869257401482	0.112431740944168	1.0
MR-IVW	tyrosine	HMDB0000158	sphinganine-1-phosphate	HMDB0001383	bioa_021	GCST90199845	7:27926305-28426305	0.173489370983407	0.470799058123488	0.712500574885601	1.0
MR-IVW	tyrosine	HMDB0000158	sphinganine-1-phosphate	HMDB0001383	bioa_021	GCST90199845	10:64816186-65575478	0.155446535571843	0.468713045157683	0.740157017212696	1.0
MR-IVW	tyrosine	HMDB0000158	sphinganine-1-phosphate	HMDB0001383	bioa_021	GCST90199845	11:61310081-61810081	1.23017694364105	0.557196792119541	0.0272584851752995	1.0
MR-IVW	tyrosine	HMDB0000158	sphinganine-1-phosphate	HMDB0001383	bioa_021	GCST90199845	12:46678393-47435518	-0.247825700581732	0.437137409158175	0.570762690346858	1.0
MR-IVW	tyrosine	HMDB0000158	sphinganine-1-phosphate	HMDB0001383	bioa_021	GCST90199845	12:56615040-57115040	0.462030570486064	0.33609315727432	0.169221419344196	1.0
MR-IVW	tyrosine	HMDB0000158	sphinganine-1-phosphate	HMDB0001383	bioa_021	GCST90199845	12:57594049-58094049	-0.408521601576603	0.504700707671264	0.418265906258944	1.0
MR-IVW	tyrosine	HMDB0000158	sphinganine-1-phosphate	HMDB0001383	bioa_021	GCST90199845	12:59727701-60227701	0.0833795098952163	0.492681441490759	0.86561089698603	1.0
MR-IVW	tyrosine	HMDB0000158	sphinganine-1-phosphate	HMDB0001383	bioa_021	GCST90199845	12:120845172-121674861	0.120766983096514	0.455256050648709	0.790799425160623	1.0
MR-IVW	tyrosine	HMDB0000158	sphinganine-1-phosphate	HMDB0001383	bioa_021	GCST90199845	12:122092964-122592964	0.570790377538366	0.527091787141855	0.278850553782822	1.0
MR-IVW	tyrosine	HMDB0000158	sphinganine-1-phosphate	HMDB0001383	bioa_021	GCST90199845	15:60649639-61149639	-0.626001393838134	0.567152610964564	0.26969647415629	1.0
MR-IVW	tyrosine	HMDB0000158	sphinganine-1-phosphate	HMDB0001383	bioa_021	GCST90199845	16:71153235-72438683	0.669622580478866	0.247656646074234	0.0068544422070223	2.0
MR-IVW	phenylalanine	HMDB0000159	2-aminobutyrate	HMDB0000452	bioa_016	M32348	1:94441240-94941240	-1.93384115258258	0.589985436381124	0.0010462772920052	1.0
MR-IVW	phenylalanine	HMDB0000159	2-aminobutyrate	HMDB0000452	bioa_016	M32348	3:186202917-186702917	0.60758126794034	0.470385497760266	0.196472605839392	1.0
MR-IVW	phenylalanine	HMDB0000159	2-aminobutyrate	HMDB0000452	bioa_016	M32348	4:155231289-155731289	-1.46521414316159	0.452226587395553	0.0011952969958688	1.0
MR-IVW	phenylalanine	HMDB0000159	2-aminobutyrate	HMDB0000452	bioa_016	M32348	4:186893802-187393802	-0.152071381786168	0.215434457530404	0.480261302753423	1.0
MR-IVW	phenylalanine	HMDB0000159	2-aminobutyrate	HMDB0000452	bioa_016	M32348	5:176539719-177067143	0.177955498289908	0.345856095137336	0.606877122814158	2.0
MR-IVW	phenylalanine	HMDB0000159	2-aminobutyrate	HMDB0000452	bioa_016	M32348	6:52381188-52881188	-0.163130490300984	0.559304538174802	0.770541497710554	1.0
MR-IVW	phenylalanine	HMDB0000159	2-aminobutyrate	HMDB0000452	bioa_016	M32348	11:57020509-57520509	-0.316597700158242	0.465584853173889	0.496504460907145	1.0
MR-IVW	phenylalanine	HMDB0000159	2-aminobutyrate	HMDB0000452	bioa_016	M32348	12:103007876-103562619	-0.269953702213182	0.173272243820209	0.119239341264854	2.0
MR-IVW	phenylalanine	HMDB0000159	2-aminobutyrate	HMDB0000452	bioa_016	M32348	14:55086875-55586875	-0.824839709373418	0.599883424998851	0.169131444702673	1.0
MR-IVW	phenylalanine	HMDB0000159	2-aminobutyrate	HMDB0000452	bioa_016	M32348	19:45142254-45642254	0.558296843087201	0.592133015395516	0.345753978677278	1.0
MR-IVW	threonine	HMDB0000167	isoleucine	HMDB0000172	bioa_019	met-d-Ile	2:27191397-28253174	-0.410630686568196	0.0364934303203776	2.25934905014252e-29	1.0
MR-IVW	threonine	HMDB0000167	isoleucine	HMDB0000172	bioa_019	met-d-Ile	6:126521687-127323798	-0.0289546046207882	0.0869984994097986	0.739272207666125	1.0
MR-IVW	threonine	HMDB0000167	isoleucine	HMDB0000172	bioa_019	met-d-Ile	8:74631674-75131674	-0.0320240752334607	0.0506358768185272	0.527100418596348	1.0
MR-IVW	threonine	HMDB0000167	isoleucine	HMDB0000172	bioa_019	met-d-Ile	12:46636543-47464292	0.0577792242195736	0.081000928963611	0.475650501820086	2.0
MR-IVW	threonine	HMDB0000167	isoleucine	HMDB0000172	bioa_019	met-d-Ile	12:56615040-57115040	0.447142564911382	0.0555082736847264	7.920511274706719e-16	1.0
MR-IVW	threonine	HMDB0000167	isoleucine	HMDB0000172	bioa_019	met-d-Ile	12:59727701-60227701	0.203806912729547	0.0880732543869485	0.0206643578740965	1.0
MR-IVW	threonine	HMDB0000167	isoleucine	HMDB0000172	bioa_019	met-d-Ile	16:1654524-2154524	0.0233294630066162	0.0638259732117572	0.714725697476582	1.0
MR-IVW	threonine	HMDB0000167	isoleucine	HMDB0000172	bioa_019	met-d-Ile	20:42792364-43292364	-0.179760366807133	0.0859608214823566	0.0365110807042209	1.0
MR-IVW	uridine	HMDB0000296	allantoin	HMDB0000462	M00606	GCST90200286	1:20665172-21165172	0.168268280316035	0.169278449085049	0.320207044160872	1.0
MR-IVW	uridine	HMDB0000296	allantoin	HMDB0000462	M00606	GCST90200286	7:47852911-48352911	0.157203927600304	0.171073197817798	0.358133306438928	1.0
MR-IVW	uridine	HMDB0000296	allantoin	HMDB0000462	M00606	GCST90200286	22:50721752-51221752	0.237921622903721	0.160503156986026	0.138247574825604	1.0
MR-IVW	choline	HMDB0000097	allantoin	HMDB0000462	GCST90200327	M01107	17:17175631-17675631	-0.209054833924836	0.214704964571454	0.330213359465855	1.0
MR-IVW	glycerophosphoethanolamine	HMDB0000114	2-hydroxyglutarate	HMDB0059655	GCST90199808	M37253	1:40156715-40656715	0.206095656664048	0.212340979593262	0.331753366775936	1.0
MR-IVW	glycerophosphoethanolamine	HMDB0000114	2-hydroxyglutarate	HMDB0059655	GCST90199808	M37253	22:24208096-24708096	0.0970304920093802	0.145545738014071	0.504985075093847	1.0
MR-IVW	ornithine	HMDB0000214	alpha-tocopherol	HMDB0001893	bioa_014	GCST90200302	2:219037276-219805573	-0.393953318067891	0.303729988506827	0.194613602465416	1.0
MR-IVW	ornithine	HMDB0000214	alpha-tocopherol	HMDB0001893	bioa_014	GCST90200302	4:144415809-145209327	-0.325586266345399	0.273446472221933	0.233780638622543	1.0
MR-IVW	ornithine	HMDB0000214	alpha-tocopherol	HMDB0001893	bioa_014	GCST90200302	6:131638147-132138147	0.287554749677327	0.246211946827787	0.242840850123663	1.0
MR-IVW	ornithine	HMDB0000214	alpha-tocopherol	HMDB0001893	bioa_014	GCST90200302	10:97138162-97638162	0.797429458678692	0.328351758984638	0.0151579604025998	1.0
MR-IVW	ornithine	HMDB0000214	alpha-tocopherol	HMDB0001893	bioa_014	GCST90200302	12:46964292-47464292	-0.431681473739214	0.300998903290799	0.151525768552659	1.0
MR-IVW	ornithine	HMDB0000214	alpha-tocopherol	HMDB0001893	bioa_014	GCST90200302	12:132819894-133319894	0.0083000594173373	0.350730735789288	0.981119786485695	1.0
MR-IVW	ornithine	HMDB0000214	alpha-tocopherol	HMDB0001893	bioa_014	GCST90200302	19:12789284-13289284	-0.0706272832251324	0.303570690521042	0.816029202007909	1.0
MR-IVW	myo-inositol	HMDB0000211	3-hydroxybutyrate (bhba)	HMDB0000011	M19934	M00542	16:24681798-25181798	-0.156746377133444	0.140531234671363	0.26468563937135	1.0
MR-IVW	myo-inositol	HMDB0000211	3-hydroxybutyrate (bhba)	HMDB0000011	M19934	M00542	19:18368867-18868867	0.0907172408451056	0.139855746302872	0.516565503095011	1.0
MR-IVW	phosphate	HMDB0001429	phenylpyruvate	HMDB0000205	GCST90200393	GCST90200365	1:21570042-22070042	0.147766269073133	0.158321655040403	0.350649875036608	1.0
MR-IVW	acetate	HMDB0000042	beta-alanine	HMDB0000056	met-d-Acetate	GCST90200361	2:27480940-27980940	0.140398598011139	0.681082989179223	0.836681381465286	1.0
MR-IVW	acetate	HMDB0000042	beta-alanine	HMDB0000056	met-d-Acetate	GCST90200361	2:136358646-136858646	0.155412663909011	0.624480575902643	0.803463592605782	1.0
MR-IVW	acetate	HMDB0000042	beta-alanine	HMDB0000056	met-d-Acetate	GCST90200361	9:4513491-5013491	-0.0413931552658433	0.505152204301489	0.934692877514934	1.0
MR-IVW	acetate	HMDB0000042	beta-alanine	HMDB0000056	met-d-Acetate	GCST90200361	12:111634608-112523499	-1.06536804326083	0.597426112717488	0.0745434574660251	1.0
MR-IVW	acetate	HMDB0000042	beta-alanine	HMDB0000056	met-d-Acetate	GCST90200361	12:112590766-113090766	-1.06553712092968	0.607620404804227	0.0794951262362823	1.0
MR-IVW	acetate	HMDB0000042	beta-alanine	HMDB0000056	met-d-Acetate	GCST90200361	15:43683941-44183941	0.614952109203045	0.657045940899471	0.34930679912722	1.0
MR-IVW	acetate	HMDB0000042	beta-alanine	HMDB0000056	met-d-Acetate	GCST90200361	20:23910811-24695002	-0.341917936541851	0.591504961772058	0.563232082248256	1.0
MR-IVW	acetate	HMDB0000042	beta-alanine	HMDB0000056	met-d-Acetate	GCST90200361	20:24698737-26432690	-0.40554594090892	0.281025340044555	0.148994034562617	3.0
MR-IVW	acetate	HMDB0000042	beta-alanine	HMDB0000056	met-d-Acetate	GCST90200361	20:32973832-34017690	-0.330670448355165	0.520993971376767	0.525629634466277	1.0
MR-IVW	inositol 1-phosphate (i1p)	HMDB0000213	isoursodeoxycholate	HMDB0000686	M01481	GCST90199892	1:5349333-5849333	0.0287243176162691	0.0816367001121047	0.724946673277648	1.0
MR-IVW	inositol 1-phosphate (i1p)	HMDB0000213	isoursodeoxycholate	HMDB0000686	M01481	GCST90199892	4:31607204-32397858	-0.0257704335254235	0.077671861673374	0.740050883374349	1.0
MR-IVW	inositol 1-phosphate (i1p)	HMDB0000213	isoursodeoxycholate	HMDB0000686	M01481	GCST90199892	4:66148855-66648855	-0.123104216593686	0.0802431664786368	0.124995321360851	1.0
MR-IVW	inositol 1-phosphate (i1p)	HMDB0000213	isoursodeoxycholate	HMDB0000686	M01481	GCST90199892	10:114775621-115275621	0.13300006413284	0.0799123599191531	0.0960476847029467	1.0
MR-IVW	inositol 1-phosphate (i1p)	HMDB0000213	isoursodeoxycholate	HMDB0000686	M01481	GCST90199892	12:62771708-63271708	0.0429147330060162	0.0825122278345018	0.602992836858278	1.0
MR-IVW	inositol 1-phosphate (i1p)	HMDB0000213	isoursodeoxycholate	HMDB0000686	M01481	GCST90199892	15:77060646-77560646	-0.0645102688520394	0.0788386904818843	0.413210754385349	1.0
MR-IVW	creatine	HMDB0000064	3-methyl-2-oxobutyrate	HMDB0000019	M27718	GCST90199677	2:211346498-211846498	0.234195612109951	0.112274130025172	0.0369852579968453	1.0
MR-IVW	leucine	HMDB0000687	alpha-ketoglutarate	HMDB0000208	bioa_011	GCST90200455	2:27480940-27980940	1.63723285376285	0.538371791780996	0.0023572949380844	1.0
MR-IVW	leucine	HMDB0000687	alpha-ketoglutarate	HMDB0000208	bioa_011	GCST90200455	4:88972827-89472827	-0.393160837911918	0.218760900413734	0.0723011558766386	1.0
MR-IVW	leucine	HMDB0000687	alpha-ketoglutarate	HMDB0000208	bioa_011	GCST90200455	11:116336283-116883862	0.0225033533145696	0.587110244836905	0.969425362675732	1.0
MR-IVW	leucine	HMDB0000687	alpha-ketoglutarate	HMDB0000208	bioa_011	GCST90200455	15:58477325-58977325	0.405745221829512	0.49683655875851	0.41412427758312	1.0
MR-IVW	leucine	HMDB0000687	alpha-ketoglutarate	HMDB0000208	bioa_011	GCST90200455	16:70059237-70559237	-0.262356488837955	0.319374943709603	0.411379400882677	1.0
MR-IVW	n-stearoyl-sphingosine (d18:1/18:0)*	HMDB0004950	gluconate	HMDB0000625	GCST90200341	GCST90200373	10:64645010-65401382	-0.193666280957766	0.168597121413311	0.250682721075256	1.0
MR-IVW	n-stearoyl-sphingosine (d18:1/18:0)*	HMDB0004950	gluconate	HMDB0000625	GCST90200341	GCST90200373	14:63982220-64482220	0.368423170316313	0.155950650251632	0.0181553576016195	1.0
MR-IVW	n-stearoyl-sphingosine (d18:1/18:0)*	HMDB0004950	gluconate	HMDB0000625	GCST90200341	GCST90200373	18:55052269-55552269	0.0273967619502772	0.172861301872971	0.874070817443165	1.0
MR-IVW	n-stearoyl-sphingosine (d18:1/18:0)*	HMDB0004950	gluconate	HMDB0000625	GCST90200341	GCST90200373	19:8013648-8513648	-0.0535978116727041	0.104255240125051	0.60718078505049	1.0
MR-IVW	hypotaurine	HMDB0000965	3-hydroxybutyrate (bhba)	HMDB0000011	GCST90200379	M00542	4:138793652-139293652	0.304192028003019	0.144296218411688	0.0350216392634112	1.0
MR-IVW	1-methylxanthine	HMDB0010738	phosphate	HMDB0001429	M34389	M11438	8:18010431-18510431	-0.0087041264929944	0.0565768222044664	0.877731041501721	1.0
MR-IVW	mannose	HMDB0000169	glucuronate	HMDB0000127	M00584	GCST90199641	2:27182547-28770083	-0.1256832506212	0.0722056016968265	0.0817484211786777	1.0
MR-IVW	citrulline	HMDB0000904	spermidine	HMDB0001257	M02132	GCST90200423	10:97115163-97871266	0.0794157362352206	0.165199841713345	0.630711778475777	1.0
MR-IVW	citrulline	HMDB0000904	cortisone	HMDB0002802	bioa_005	GCST90200360	2:211099261-211599261	-0.270907442364154	0.194902767910665	0.164540414816668	1.0
MR-IVW	citrulline	HMDB0000904	cortisone	HMDB0002802	bioa_005	GCST90200360	8:10310878-10810878	0.17861670673062	0.28393419614034	0.529298106735511	1.0
MR-IVW	citrulline	HMDB0000904	cortisone	HMDB0002802	bioa_005	GCST90200360	8:11437159-11937159	0.0875057825760108	0.3513008880497	0.803290626495818	1.0
MR-IVW	citrulline	HMDB0000904	cortisone	HMDB0002802	bioa_005	GCST90200360	9:133044244-133627617	0.0765457481754167	0.152270358715037	0.615177801068421	2.0
MR-IVW	citrulline	HMDB0000904	cortisone	HMDB0002802	bioa_005	GCST90200360	10:97138579-97638579	0.146595097045555	0.266607783314981	0.582420183678275	1.0
MR-IVW	citrulline	HMDB0000904	cortisone	HMDB0002802	bioa_005	GCST90200360	17:9542768-10042768	0.163955862283927	0.205091022457928	0.424041272880603	1.0
MR-IVW	orotidine	HMDB0000788	aspartate	HMDB0000191	GCST90200681	bioa_004	3:124271035-124771035	0.0513605007152568	0.0910647175802437	0.572754132142332	1.0
MR-IVW	orotidine	HMDB0000788	aspartate	HMDB0000191	GCST90200681	bioa_004	17:72554076-74203469	0.0364107357622323	0.0210466680706544	0.083630275227188	1.0
MR-IVW	1-(1-enyl-stearoyl)-2-arachidonoyl-gpe (p-18:0/20:4)*	HMDB0005779	phenylalanine	HMDB0000159	GCST90200058	GCST90200396	11:61307803-62000560	-0.221458466607684	0.068191227460943	0.0011637894260744	2.0
MR-IVW	1-(1-enyl-stearoyl)-2-arachidonoyl-gpe (p-18:0/20:4)*	HMDB0005779	phenylalanine	HMDB0000159	GCST90200058	GCST90200396	19:45162079-45662079	0.198591275201839	0.182433549580713	0.276344553095332	1.0
MR-IVW	1-(1-enyl-stearoyl)-2-arachidonoyl-gpe (p-18:0/20:4)*	HMDB0005779	phenylalanine	HMDB0000159	GCST90200058	GCST90200396	19:55491205-55991205	0.198397590018421	0.182902619131957	0.278046992641415	1.0
MR-IVW	phenylalanine	HMDB0000159	n-palmitoyl-sphingosine (d18:1/16:0)	HMDB0004949	bioa_016	GCST90200336	3:186202917-186702917	0.250257650568137	0.444051601009368	0.573041458619748	1.0
MR-IVW	phenylalanine	HMDB0000159	n-palmitoyl-sphingosine (d18:1/16:0)	HMDB0004949	bioa_016	GCST90200336	4:155231289-155731289	-0.335960524309634	0.427157272518905	0.431572796405235	1.0
MR-IVW	phenylalanine	HMDB0000159	n-palmitoyl-sphingosine (d18:1/16:0)	HMDB0004949	bioa_016	GCST90200336	4:186893802-187393802	-0.0642555368998188	0.242627330022346	0.791138707044328	1.0
MR-IVW	phenylalanine	HMDB0000159	n-palmitoyl-sphingosine (d18:1/16:0)	HMDB0004949	bioa_016	GCST90200336	5:176539719-177067143	0.292757088708316	0.326459120078903	0.369844367278418	2.0
MR-IVW	phenylalanine	HMDB0000159	n-palmitoyl-sphingosine (d18:1/16:0)	HMDB0004949	bioa_016	GCST90200336	6:52381188-52881188	-0.914369968515107	0.547489252109058	0.094896628747253	1.0
MR-IVW	phenylalanine	HMDB0000159	n-palmitoyl-sphingosine (d18:1/16:0)	HMDB0004949	bioa_016	GCST90200336	11:57020509-57520509	-0.486877255548861	0.531879964310032	0.359987266629253	1.0
MR-IVW	phenylalanine	HMDB0000159	n-palmitoyl-sphingosine (d18:1/16:0)	HMDB0004949	bioa_016	GCST90200336	12:103007876-103562619	0.110149127803192	0.234445269561714	0.638477372584144	1.0
MR-IVW	phenylalanine	HMDB0000159	n-palmitoyl-sphingosine (d18:1/16:0)	HMDB0004949	bioa_016	GCST90200336	14:55086875-55586875	0.053942621202228	0.566318872370503	0.924115206288606	1.0
MR-IVW	phenylalanine	HMDB0000159	n-palmitoyl-sphingosine (d18:1/16:0)	HMDB0004949	bioa_016	GCST90200336	19:45142254-45642254	-1.54300759233635	0.558706707664632	0.0057492689551315	1.0
MR-IVW	asparagine	HMDB0000168	citrulline	HMDB0000904	M34283	M02132	11:61916235-62416235	-0.0209989375548631	0.178490969216343	0.906347316282197	1.0
MR-IVW	asparagine	HMDB0000168	citrulline	HMDB0000904	M34283	M02132	14:104016664-104812812	-0.0215745174409175	0.0819831662754879	0.792428882404603	1.0
MR-IVW	creatinine	HMDB0000562	dehydroepiandrosterone sulfate (dhea-s)	HMDB0001032	M00513	M32425	7:23845366-24345366	-0.0708750955401822	0.173643984073449	0.683153815445714	1.0
MR-IVW	oleamide	HMDB0002117	glycerol 3-phosphate	HMDB0000126	M32458	GCST90199638	12:21138621-21638621	0.136536868655809	0.10257685202642	0.183166305536044	1.0
MR-IVW	oleamide	HMDB0002117	glycerol 3-phosphate	HMDB0000126	M32458	GCST90199638	19:15740431-16240431	0.0333166584833006	0.162830355670862	0.837877132579024	1.0
MR-IVW	2-aminobutyrate	HMDB0000452	beta-citrylglutamate	HMDB0241915	GCST90200305	GCST90199911	2:64970910-65470910	-0.11804100425619	0.0942680501022656	0.21050259211243	1.0
MR-IVW	2-aminobutyrate	HMDB0000452	beta-citrylglutamate	HMDB0241915	GCST90200305	GCST90199911	4:88993818-89493818	0.149403045196275	0.128456666993232	0.24480442038616	1.0
MR-IVW	valine	HMDB0000883	aspartate	HMDB0000191	M01649	bioa_004	4:88976422-89476422	-0.255038464977655	0.072681238238146	0.0004497949047871	1.0
MR-IVW	phenylalanine	HMDB0000159	phenylalanine	HMDB0000159	GCST90200396	M00064	12:103005621-103594137	0.515707250214528	0.131669936224985	8.97817529863337e-05	1.0
MR-IVW	arachidonate (20:4n6)	HMDB0001043	threonine	HMDB0000167	M01110	GCST90200432	11:61330635-61830635	-0.140996689342952	0.0496372960354647	0.0045037325526316	1.0
MR-IVW	trans-urocanate	HMDB0000301	alpha-ketoglutarate	HMDB0000208	GCST90200416	GCST90200455	8:17963874-18463874	-0.224004351521459	0.178312635931802	0.209027167822385	1.0
MR-IVW	trans-urocanate	HMDB0000301	alpha-ketoglutarate	HMDB0000208	GCST90200416	GCST90200455	12:96124750-96624750	0.076810991510633	0.0532187107934321	0.148933724689973	1.0
MR-IVW	trans-urocanate	HMDB0000301	alpha-ketoglutarate	HMDB0000208	GCST90200416	GCST90200455	19:51269710-51769710	0.232522343169675	0.177462239334473	0.190106618510963	1.0
MR-IVW	trans-urocanate	HMDB0000301	lactate	HMDB0000190	GCST90200416	GCST90200408	8:17963874-18463874	-0.442375690413395	0.178208696159463	0.0130520376282308	1.0
MR-IVW	trans-urocanate	HMDB0000301	lactate	HMDB0000190	GCST90200416	GCST90200408	12:96124750-96624750	-0.0493154364537412	0.0532064829021773	0.353994585026758	1.0
MR-IVW	trans-urocanate	HMDB0000301	lactate	HMDB0000190	GCST90200416	GCST90200408	19:51269710-51769710	-0.188833901503509	0.177414552518088	0.287163226220354	1.0
MR-IVW	bilirubin (z,z)	HMDB0000054	valine	HMDB0000883	M27716	GCST90200442	2:234140469-234918570	0.0461588023464372	0.0365425932013689	0.206535024737184	1.0
MR-IVW	4-methyl-2-oxopentanoate	HMDB0000695	caffeine	HMDB0001847	M22116	GCST90200436	4:88976422-89476422	0.224544322394491	0.162185528441951	0.166208316827745	1.0
MR-IVW	4-methyl-2-oxopentanoate	HMDB0000695	caffeine	HMDB0001847	M22116	GCST90200436	13:48209901-48709901	0.13390462652656	0.173018697493155	0.438971278490946	1.0
MR-IVW	biliverdin	HMDB0001008	cystine	HMDB0000192	M02137	M31454	2:234046650-234918570	0.0044348327961576	0.0698486165394864	0.949374678910231	1.0
MR-IVW	5-methylthioadenosine (mta)	HMDB0001173	glycerophosphoethanolamine	HMDB0000114	GCST90200359	GCST90199808	2:211290507-211790507	0.49211660955666	0.152581360416	0.0012585240153583	1.0
MR-IVW	5-methylthioadenosine (mta)	HMDB0001173	glycerophosphoethanolamine	HMDB0000114	GCST90200359	GCST90199808	6:149659491-150411114	-0.460696930327673	0.154208901313339	0.0028128219783592	1.0
MR-IVW	5-methylthioadenosine (mta)	HMDB0001173	glycerophosphoethanolamine	HMDB0000114	GCST90200359	GCST90199808	6:160319068-160819068	0.0990115418511388	0.178109994766019	0.578278466839773	1.0
MR-IVW	5-methylthioadenosine (mta)	HMDB0001173	glycerophosphoethanolamine	HMDB0000114	GCST90200359	GCST90199808	16:16009596-16509596	-0.173687372399672	0.164101328232328	0.289866103120865	1.0
MR-IVW	spermidine	HMDB0001257	beta-alanine	HMDB0000056	bioa_033	GCST90200361	1:247760300-248289451	-0.0812042175718553	0.0844772128196246	0.336423525645729	2.0
MR-IVW	spermidine	HMDB0001257	beta-alanine	HMDB0000056	bioa_033	GCST90200361	19:54070939-54570939	0.136207865087652	0.134574111033301	0.311471032857175	1.0
MR-IVW	dimethylglycine	HMDB0000092	glycine	HMDB0000123	GCST90200424	bioa_008	5:78080227-78832833	-0.0109999677162048	0.015214339856438	0.469679884202485	1.0
MR-IVW	dimethylglycine	HMDB0000092	glycine	HMDB0000123	GCST90200424	bioa_008	10:103976834-104737382	0.0283554568204025	0.0569386683140618	0.618484042184913	1.0
MR-IVW	dimethylglycine	HMDB0000092	glycine	HMDB0000123	GCST90200424	bioa_008	15:76242337-76742337	-0.0458844416466001	0.0456561608423875	0.314896849860649	1.0
MR-IVW	alanine	HMDB0000161	glycerol	HMDB0000131	bioa_001	M15122	1:206985954-207485954	-0.0440644517244033	0.367203764370028	0.904483147958832	1.0
MR-IVW	alanine	HMDB0000161	glycerol	HMDB0000131	bioa_001	M15122	2:27143030-28594285	0.622742284854126	0.2323665241993	0.0073622160183497	1.0
MR-IVW	alanine	HMDB0000161	glycerol	HMDB0000131	bioa_001	M15122	2:64958074-65458074	0.396115371112955	0.319447879929803	0.214975394149175	1.0
MR-IVW	alanine	HMDB0000161	glycerol	HMDB0000131	bioa_001	M15122	3:71155270-71655270	0.314158084014255	0.544540678958042	0.56399142061797	1.0
MR-IVW	alanine	HMDB0000161	glycerol	HMDB0000131	bioa_001	M15122	4:88976422-89476422	-0.763421027798903	0.515825018783041	0.138873246666662	1.0
MR-IVW	alanine	HMDB0000161	glycerol	HMDB0000131	bioa_001	M15122	7:72732874-73232874	1.15750935130688	0.488106352960734	0.0177194712911816	1.0
MR-IVW	alanine	HMDB0000161	glycerol	HMDB0000131	bioa_001	M15122	8:145568681-146068681	0.0223502673953912	0.558756684884798	0.96809312629434	1.0
MR-IVW	alanine	HMDB0000161	glycerol	HMDB0000131	bioa_001	M15122	9:4040541-4540541	0.27859391033535	0.497489125598836	0.575479437698052	1.0
MR-IVW	alanine	HMDB0000161	glycerol	HMDB0000131	bioa_001	M15122	11:116336283-116836283	-0.161172834982241	0.513738411505903	0.75372953911307	1.0
MR-IVW	alanine	HMDB0000161	glycerol	HMDB0000131	bioa_001	M15122	12:46636543-47713425	0.751949752143138	0.204901651785075	0.0002427325707119	2.0
MR-IVW	alanine	HMDB0000161	glycerol	HMDB0000131	bioa_001	M15122	12:56615040-57115040	-0.107812844153291	0.273678758235281	0.693625785030419	1.0
MR-IVW	alanine	HMDB0000161	glycerol	HMDB0000131	bioa_001	M15122	12:59727701-60227701	0.540393068142304	0.400291161586891	0.177015982874803	1.0
MR-IVW	alanine	HMDB0000161	glycerol	HMDB0000131	bioa_001	M15122	14:75116447-75616447	0.50385164284297	0.569571422344226	0.376364106216779	1.0
MR-IVW	alanine	HMDB0000161	glycerol	HMDB0000131	bioa_001	M15122	16:69621701-70931491	0.431142737229685	0.254449178961372	0.0901862782695875	3.0
MR-IVW	alanine	HMDB0000161	glycerol	HMDB0000131	bioa_001	M15122	17:40568584-41068584	0.201177924649727	0.58118067121032	0.729227098416627	1.0
MR-IVW	alanine	HMDB0000161	glycerol	HMDB0000131	bioa_001	M15122	22:18906543-19406543	0.564408726728764	0.587925757009128	0.337055214933675	1.0
MR-IVW	phenylpyruvate	HMDB0000205	creatinine	HMDB0000562	GCST90200365	GCST90200366	9:131315554-131815554	0.353038605885088	0.131018572763105	0.0070479697798007	1.0
MR-IVW	phenylpyruvate	HMDB0000205	creatinine	HMDB0000562	GCST90200365	GCST90200366	16:58503995-59003995	0.159709128683774	0.159040795270627	0.315281125013202	1.0
MR-IVW	n6,n6,n6-trimethyllysine	HMDB0001325	3,7-dimethylurate	HMDB0001982	GCST90200344	GCST90199755	11:64586385-65555309	0.0909861532716823	0.0794323457199902	0.25202085278987	2.0
MR-IVW	n6,n6,n6-trimethyllysine	HMDB0001325	3,7-dimethylurate	HMDB0001982	GCST90200344	GCST90199755	16:67497306-67997306	0.149468870816785	0.180832401203007	0.408486367657521	1.0
MR-IVW	leucine	HMDB0000687	glucose	HMDB0000122	M00060	met-d-Glucose	4:88976422-89476422	0.0311322744682489	0.028262489102949	0.270661517359519	1.0
MR-IVW	leucine	HMDB0000687	glucose	HMDB0000122	M00060	met-d-Glucose	6:45295851-45795851	0.0163102300512079	0.0465581405980372	0.726098843574061	1.0
MR-IVW	uridine	HMDB0000296	n-palmitoyl-sphingosine (d18:1/16:0)	HMDB0004949	GCST90200407	GCST90200336	1:20666238-21166238	0.203892224171937	0.112454490711523	0.0698150456519034	1.0
MR-IVW	uridine	HMDB0000296	n-palmitoyl-sphingosine (d18:1/16:0)	HMDB0004949	GCST90200407	GCST90200336	7:47877194-48377194	-0.086460418863425	0.162166514628575	0.593924023544511	1.0
MR-IVW	uridine	HMDB0000296	n-palmitoyl-sphingosine (d18:1/16:0)	HMDB0004949	GCST90200407	GCST90200336	22:50686035-51186035	-0.343969706441264	0.162325806743713	0.034089778713267	1.0
MR-IVW	1-methylxanthine	HMDB0010738	docosahexaenoate (dha; 22:6n3)	HMDB0002183	M34389	M19323	8:18010431-18510431	-0.0790465411247703	0.0564618150891215	0.161513318467541	1.0
MR-IVW	alpha-ketoglutarate	HMDB0000208	valine	HMDB0000883	GCST90200455	M01649	20:44931392-45517926	0.051911242631848	0.106346823924525	0.625456647414078	2.0
MR-IVW	citrulline	HMDB0000904	tryptophan	HMDB0000929	M02132	M00054	10:97115163-97871266	-0.311824899478327	0.165083770312055	0.0589067186156611	1.0
MR-IVW	kynurenine	HMDB0000684	n-palmitoyl-sphinganine (d18:0/16:0)	HMDB11760	bioa_027	GCST90200064	1:241473615-241973615	0.524517844303074	0.277414355197672	0.0586593362215182	1.0
MR-IVW	kynurenine	HMDB0000684	n-palmitoyl-sphinganine (d18:0/16:0)	HMDB11760	bioa_027	GCST90200064	5:176563404-177063404	0.217856827726869	0.315925208112657	0.490456112745313	1.0
MR-IVW	kynurenine	HMDB0000684	n-palmitoyl-sphinganine (d18:0/16:0)	HMDB11760	bioa_027	GCST90200064	8:39556267-40056267	-0.16127026271986	0.179947816626666	0.370142900821634	1.0
MR-IVW	kynurenine	HMDB0000684	n-palmitoyl-sphinganine (d18:0/16:0)	HMDB11760	bioa_027	GCST90200064	12:111634608-113433486	0.0626590134009942	0.15863999542273	0.69286049519788	1.0
MR-IVW	kynurenine	HMDB0000684	n-palmitoyl-sphinganine (d18:0/16:0)	HMDB11760	bioa_027	GCST90200064	16:87568569-88128476	-0.0331598241903217	0.0818245082958614	0.685289783310665	2.0
MR-IVW	orotate	HMDB0000226	citrulline	HMDB0000904	GCST90200392	GCST90200403	3:123305909-124961335	0.0304227447824476	0.030444004545993	0.317648573543612	3.0
MR-IVW	orotate	HMDB0000226	citrulline	HMDB0000904	GCST90200392	GCST90200403	7:32831514-33590783	-0.0379586316424881	0.0494400700210923	0.442623491012143	1.0
MR-IVW	5-oxoproline	HMDB0000267	gluconate	HMDB0000625	GCST90200280	GCST90200373	8:144861615-145802337	0.0435077818842558	0.0464183226689407	0.348605503237892	3.0
MR-IVW	5-oxoproline	HMDB0000267	gluconate	HMDB0000625	GCST90200280	GCST90200373	12:56615338-57115338	0.0781494066908638	0.169618708737702	0.644988187162712	1.0
MR-IVW	histidine	HMDB0000177	cytidine	HMDB0000089	bioa_009	GCST90200429	2:27492603-27992603	-0.0455641088836443	0.567781284237278	0.936038899210923	1.0
MR-IVW	histidine	HMDB0000177	cytidine	HMDB0000089	bioa_009	GCST90200429	2:211331245-211831245	0.473325808334478	0.350347057778173	0.176689093457632	1.0
MR-IVW	histidine	HMDB0000177	cytidine	HMDB0000089	bioa_009	GCST90200429	3:186208322-186708322	-0.650749971311772	0.44039287268102	0.139499390241149	1.0
MR-IVW	histidine	HMDB0000177	cytidine	HMDB0000089	bioa_009	GCST90200429	4:186893802-187393802	-0.660263168132866	0.296702151099585	0.0260584213888279	1.0
MR-IVW	histidine	HMDB0000177	cytidine	HMDB0000089	bioa_009	GCST90200429	12:56615040-57115040	0.458472651594119	0.43687314088687	0.293975127177589	1.0
MR-IVW	histidine	HMDB0000177	cytidine	HMDB0000089	bioa_009	GCST90200429	12:96083535-96730076	0.0558224359651275	0.204274562122364	0.784644446429305	3.0
MR-IVW	histidine	HMDB0000177	cytidine	HMDB0000089	bioa_009	GCST90200429	14:21229605-21729605	0.63977965579879	0.573239639770788	0.26438911779751	1.0
MR-IVW	histidine	HMDB0000177	cytidine	HMDB0000089	bioa_009	GCST90200429	15:58473939-58973939	-0.778929057717394	0.587947342900085	0.185228230889752	1.0
MR-IVW	serine	HMDB0000187	alpha-tocopherol	HMDB0001893	bioa_018	M01561	1:11610843-12110843	0.0276419041998338	0.359344754597839	0.938684739206775	1.0
MR-IVW	serine	HMDB0000187	alpha-tocopherol	HMDB0001893	bioa_018	M01561	1:119427250-120522606	0.167012465612961	0.0874577256895397	0.0561800314990509	3.0
MR-IVW	serine	HMDB0000187	alpha-tocopherol	HMDB0001893	bioa_018	M01561	2:27480940-27980940	-0.709740846240891	0.202783098925969	0.000465258158071	1.0
MR-IVW	serine	HMDB0000187	alpha-tocopherol	HMDB0001893	bioa_018	M01561	2:211315692-212076215	-0.294063189219562	0.151005421491126	0.0514905811821024	1.0
MR-IVW	serine	HMDB0000187	alpha-tocopherol	HMDB0001893	bioa_018	M01561	3:125660381-126160381	-0.0246818974691078	0.370228462036655	0.946847071399275	1.0
MR-IVW	serine	HMDB0000187	alpha-tocopherol	HMDB0001893	bioa_018	M01561	7:55551853-56922308	-0.0840963990244682	0.191058575836821	0.659821014889998	2.0
MR-IVW	serine	HMDB0000187	alpha-tocopherol	HMDB0001893	bioa_018	M01561	8:126232621-126732621	-0.758587600177036	0.307535513585284	0.013637724540352	1.0
MR-IVW	serine	HMDB0000187	alpha-tocopherol	HMDB0001893	bioa_018	M01561	10:65065800-65565800	0.375872448963118	0.363747531254631	0.301447933138051	1.0
MR-IVW	uridine	HMDB0000296	4-hydroxyphenylpyruvate	HMDB0000707	M00606	GCST90200300	1:20665172-21165172	-0.124720444283346	0.173973894457994	0.473440911911445	1.0
MR-IVW	uridine	HMDB0000296	4-hydroxyphenylpyruvate	HMDB0000707	M00606	GCST90200300	7:47852911-48352911	-0.0976587253496109	0.175819206623275	0.578587106903055	1.0
MR-IVW	uridine	HMDB0000296	4-hydroxyphenylpyruvate	HMDB0000707	M00606	GCST90200300	22:50721752-51221752	0.12083722199092	0.164967039073757	0.463867637364658	1.0
MR-IVW	creatinine	HMDB0000562	xanthine	HMDB0000292	bioa_026	M03147	1:109627506-110127506	-0.124486986973423	0.622434934867133	0.841480581121799	1.0
MR-IVW	creatinine	HMDB0000562	xanthine	HMDB0000292	bioa_026	M03147	2:27480940-27980940	0.325150390717055	0.428607333217936	0.448079492505683	1.0
MR-IVW	creatinine	HMDB0000562	xanthine	HMDB0000292	bioa_026	M03147	2:73467567-73967567	0.0404587727300408	0.647340363680668	0.950164661941507	1.0
MR-IVW	creatinine	HMDB0000562	xanthine	HMDB0000292	bioa_026	M03147	2:121056440-121556440	0.586089864278303	0.646719850238123	0.364803543676986	1.0
MR-IVW	creatinine	HMDB0000562	xanthine	HMDB0000292	bioa_026	M03147	2:211315692-211815692	-0.637032757741232	0.501493873115439	0.203988374325892	1.0
MR-IVW	creatinine	HMDB0000562	xanthine	HMDB0000292	bioa_026	M03147	2:217404869-217904869	-0.111949626160076	0.5410898597737	0.836090649580926	1.0
MR-IVW	creatinine	HMDB0000562	xanthine	HMDB0000292	bioa_026	M03147	4:77118847-77618847	-0.0573755292824253	0.430316469618204	0.893929766752775	1.0
MR-IVW	creatinine	HMDB0000562	xanthine	HMDB0000292	bioa_026	M03147	5:39171736-39671736	0.0815160706562589	0.611370529921961	0.893929766752775	1.0
MR-IVW	creatinine	HMDB0000562	xanthine	HMDB0000292	bioa_026	M03147	5:67795622-68295622	1.11410746887584	0.645675919462136	0.0844391690980543	1.0
MR-IVW	creatinine	HMDB0000562	xanthine	HMDB0000292	bioa_026	M03147	5:176567143-177067143	-0.273169241005238	0.437070785608383	0.531971058097404	1.0
MR-IVW	creatinine	HMDB0000562	xanthine	HMDB0000292	bioa_026	M03147	6:6868990-7368990	-0.152381698195233	0.653064420836727	0.815502576593795	1.0
MR-IVW	creatinine	HMDB0000562	xanthine	HMDB0000292	bioa_026	M03147	6:43564625-44064625	-0.778969537593413	0.635475149089363	0.220271518788167	1.0
MR-IVW	creatinine	HMDB0000562	xanthine	HMDB0000292	bioa_026	M03147	6:160442375-160942375	-0.401267759546471	0.422387115312074	0.342112252616963	1.0
MR-IVW	creatinine	HMDB0000562	xanthine	HMDB0000292	bioa_026	M03147	7:77297198-77797198	-0.357250795174826	0.595417991958048	0.548506235500151	1.0
MR-IVW	creatinine	HMDB0000562	xanthine	HMDB0000292	bioa_026	M03147	7:151157801-151657801	-0.28829033701651	0.546234322768126	0.597653582632869	1.0
MR-IVW	creatinine	HMDB0000562	xanthine	HMDB0000292	bioa_026	M03147	8:23501151-24001151	-0.229336141226921	0.604613463234618	0.704457418583592	1.0
MR-IVW	creatinine	HMDB0000562	xanthine	HMDB0000292	bioa_026	M03147	11:30518678-31018678	-0.292221252643472	0.605315451904333	0.629267134854081	1.0
MR-IVW	creatinine	HMDB0000562	xanthine	HMDB0000292	bioa_026	M03147	15:45399813-46200138	0.273026898622452	0.263926002001704	0.300910532935172	1.0
MR-IVW	creatinine	HMDB0000562	xanthine	HMDB0000292	bioa_026	M03147	15:75279182-75779182	0.777601020353985	0.632931063078827	0.219232533281334	1.0
MR-IVW	creatinine	HMDB0000562	xanthine	HMDB0000292	bioa_026	M03147	15:75910951-76410951	0.765672619508383	0.569346306813925	0.178680919493137	1.0
MR-IVW	creatinine	HMDB0000562	xanthine	HMDB0000292	bioa_026	M03147	16:20117645-20617645	0.0374577584003888	0.474464939738275	0.937074486238222	1.0
MR-IVW	creatinine	HMDB0000562	xanthine	HMDB0000292	bioa_026	M03147	17:37370347-37870347	-0.402101014593992	0.541962237061471	0.45812642555918	1.0
MR-IVW	creatinine	HMDB0000562	xanthine	HMDB0000292	bioa_026	M03147	17:58724447-59700441	-0.201020167984197	0.448637384839445	0.654103941097396	2.0
MR-IVW	creatinine	HMDB0000562	xanthine	HMDB0000292	bioa_026	M03147	19:33119611-33619611	-1.42888862334224e-308	0.632703388177258	1.0	1.0
MR-IVW	creatinine	HMDB0000562	xanthine	HMDB0000292	bioa_026	M03147	22:40650077-41150077	-0.566077903761577	0.578657412734057	0.327945317995007	1.0
MR-IVW	valine	HMDB0000883	glycerol 3-phosphate	HMDB0000126	bioa_022	GCST90199638	2:64958074-65458074	-0.369289210468298	0.246929374978079	0.134777314600216	1.0
MR-IVW	valine	HMDB0000883	glycerol 3-phosphate	HMDB0000126	bioa_022	GCST90199638	2:211173777-211673777	0.0508167526726783	0.580687653559436	0.930265074750493	1.0
MR-IVW	valine	HMDB0000883	glycerol 3-phosphate	HMDB0000126	bioa_022	GCST90199638	4:88972827-89472827	-0.159446524323582	0.165439955789313	0.335159861828986	1.0
MR-IVW	valine	HMDB0000883	glycerol 3-phosphate	HMDB0000126	bioa_022	GCST90199638	11:116381707-116882500	0.503676585490332	0.512450927406539	0.325667637646661	1.0
MR-IVW	valine	HMDB0000883	glycerol 3-phosphate	HMDB0000126	bioa_022	GCST90199638	12:56615040-57115040	0.544744285319087	0.520528354818017	0.295320172500044	1.0
MR-IVW	valine	HMDB0000883	glycerol 3-phosphate	HMDB0000126	bioa_022	GCST90199638	16:70059237-70559237	0.132481816461536	0.336446985767432	0.693752859129651	1.0
MR-IVW	valine	HMDB0000883	glycerol 3-phosphate	HMDB0000126	bioa_022	GCST90199638	17:6883609-7383609	-0.679196211471855	0.510812786948581	0.183637494737431	1.0
MR-IVW	valine	HMDB0000883	glycerol 3-phosphate	HMDB0000126	bioa_022	GCST90199638	17:40470632-40970632	-0.704335142886722	0.591790941104902	0.233977378281468	1.0
MR-IVW	valine	HMDB0000883	glycerol 3-phosphate	HMDB0000126	bioa_022	GCST90199638	19:49114511-49614511	-0.166087315651304	0.527182760245858	0.752726013899537	1.0
MR-IVW	oleamide	HMDB0002117	5-oxoproline	HMDB0000267	M32458	M01494	12:21138621-21638621	0.0825375199558973	0.108330494942116	0.446116847721287	1.0
MR-IVW	oleamide	HMDB0002117	5-oxoproline	HMDB0000267	M32458	M01494	19:15740431-16240431	-0.182685332674995	0.17193913663529	0.288008758003943	1.0
MR-IVW	4-acetamidobutanoate	HMDB0003681	glycerol	HMDB0000131	M01558	GCST90200325	8:18010431-18510431	0.0795484787192753	0.0624391997603514	0.202658090935008	2.0
MR-IVW	4-acetamidobutanoate	HMDB0003681	glycerol	HMDB0000131	M01558	GCST90200325	18:22536478-23036478	-0.0853279284781133	0.165019695371832	0.60510224160749	1.0
MR-IVW	glycerophosphorylcholine (gpc)	HMDB0000086	1-methylxanthine	HMDB0010738	GCST90199629	GCST90199763	1:40156715-40656715	0.0117109554782641	0.145210792614481	0.935721916800038	1.0
MR-IVW	leucine	HMDB0000687	cysteinylglycine	HMDB0000078	M00060	GCST90200364	4:88976422-89476422	0.0059811157636459	0.120423325840081	0.960387420393382	1.0
MR-IVW	leucine	HMDB0000687	cysteinylglycine	HMDB0000078	M00060	GCST90200364	6:45295851-45795851	0.242978095635583	0.174086324460011	0.162794795742572	1.0
MR-IVW	myo-inositol	HMDB0000211	choline	HMDB0000097	GCST90200401	GCST90200327	16:24676314-25176314	0.176087550116409	0.157726595767268	0.264246671349058	1.0
MR-IVW	myo-inositol	HMDB0000211	choline	HMDB0000097	GCST90200401	GCST90200327	19:18383755-18883755	0.410672318205894	0.177080701580682	0.0203882485156558	1.0
MR-IVW	citrate	HMDB0000094	alpha-ketoglutarate	HMDB0000208	M01564	M33453	5:14625868-15125868	-0.183398507560688	0.187871641891436	0.328970081907489	1.0
MR-IVW	citrate	HMDB0000094	alpha-ketoglutarate	HMDB0000208	M01564	M33453	9:84927464-85427464	0.589917270722756	0.20456808581515	0.0039300686212214	1.0
MR-IVW	citrate	HMDB0000094	alpha-ketoglutarate	HMDB0000208	M01564	M33453	17:6345930-6933878	0.0038821415806024	0.137257330712054	0.977435901741409	2.0
MR-IVW	citrate	HMDB0000094	alpha-ketoglutarate	HMDB0000208	M01564	M33453	22:18904608-19404608	0.119687789302701	0.186181005581981	0.520316800507368	1.0
MR-IVW	glycerophosphoethanolamine	HMDB0000114	urate	HMDB0000289	GCST90199808	M01604	1:40156715-40656715	1.20778927247312e-308	0.190504686439042	1.0	1.0
MR-IVW	glycerophosphoethanolamine	HMDB0000114	urate	HMDB0000289	GCST90199808	M01604	22:24208096-24708096	-0.269228977391101	0.130535261765382	0.0391601575567544	1.0
MR-IVW	adenosine	HMDB0000050	glycine	HMDB0000123	M00555	M32338	1:109564880-110064880	0.0760064662019286	0.17372906560441	0.661748776081761	1.0
MR-IVW	adenosine	HMDB0000050	glycine	HMDB0000123	M00555	M32338	6:96128415-96628415	-0.269986901383067	0.179991267588711	0.133614402537716	1.0
MR-IVW	histidine	HMDB0000177	citrate	HMDB0000094	M00059	M01564	4:9731889-10602550	-0.203720885965332	0.135813923976888	0.133614402537716	1.0
MR-IVW	isoleucine	HMDB0000172	ornithine	HMDB0000214	met-d-Ile	GCST90200404	2:27480940-28253174	0.146810288365105	0.564780938060598	0.794908510795676	1.0
MR-IVW	isoleucine	HMDB0000172	ornithine	HMDB0000214	met-d-Ile	GCST90200404	2:165251927-165751927	-1.23816598385093	0.516332423396649	0.016484792676256	1.0
MR-IVW	isoleucine	HMDB0000172	ornithine	HMDB0000214	met-d-Ile	GCST90200404	4:88890833-89475171	-0.393622454961517	0.196868528013743	0.0455631589181984	2.0
MR-IVW	isoleucine	HMDB0000172	ornithine	HMDB0000214	met-d-Ile	GCST90200404	8:76193463-76693463	1.27792065796199	0.649690821843436	0.0491869707745011	1.0
MR-IVW	isoleucine	HMDB0000172	ornithine	HMDB0000214	met-d-Ile	GCST90200404	12:56611458-57111458	1.93452787764397	0.462157665989452	2.84086820457327e-05	1.0
MR-IVW	isoleucine	HMDB0000172	ornithine	HMDB0000214	met-d-Ile	GCST90200404	16:69331471-69831471	0.791864863706275	0.57450705576227	0.168098978822676	1.0
MR-IVW	isoleucine	HMDB0000172	ornithine	HMDB0000214	met-d-Ile	GCST90200404	16:69865519-70914672	0.591197823903196	0.323017166473101	0.0672145747855105	1.0
MR-IVW	isoleucine	HMDB0000172	ornithine	HMDB0000214	met-d-Ile	GCST90200404	17:6935779-7435779	-0.495810162581657	0.472979355478993	0.294514136250434	1.0
MR-IVW	isoleucine	HMDB0000172	ornithine	HMDB0000214	met-d-Ile	GCST90200404	19:49069664-49569664	0.523458238039227	0.438288032191122	0.232350965497534	1.0
MR-IVW	bilirubin (z,z)	HMDB0000054	docosahexaenoate (dha; 22:6n3)	HMDB0002183	M27716	M19323	2:234140469-234918570	-0.0034113572133808	0.038662048418319	0.929689666051994	1.0
MR-IVW	dihydroorotate	HMDB03349	choline phosphate	HMDB0001565	GCST90200444	GCST90200363	5:53379047-53879047	0.101180676004686	0.178677327521514	0.571206196779889	1.0
MR-IVW	dihydroorotate	HMDB03349	choline phosphate	HMDB0001565	GCST90200444	GCST90200363	10:104381189-105206827	0.233178298313526	0.15924729022841	0.143124875232444	1.0
MR-IVW	dihydroorotate	HMDB03349	choline phosphate	HMDB0001565	GCST90200444	GCST90200363	10:125910495-126410495	-0.0711641867609702	0.128946416019937	0.581023989915332	1.0
MR-IVW	dihydroorotate	HMDB03349	choline phosphate	HMDB0001565	GCST90200444	GCST90200363	11:122683181-123183181	-0.405721533417897	0.149225644322633	0.0065510117346634	1.0
MR-IVW	dihydroorotate	HMDB03349	choline phosphate	HMDB0001565	GCST90200444	GCST90200363	15:77921365-78954732	0.037858781182016	0.0436499325649696	0.385762664729727	5.0
MR-IVW	bilirubin (z,z)	HMDB0000054	sphingosine	HMDB0000252	GCST90200704	GCST90200385	2:233988949-235124783	0.0227131406980208	0.0237955873489827	0.339825239077506	7.0
MR-IVW	bilirubin (z,z)	HMDB0000054	sphingosine	HMDB0000252	GCST90200704	GCST90200385	12:21093886-21593886	-0.0837684247776055	0.138610440060183	0.545614781412548	1.0
MR-IVW	methionine	HMDB0000696	serine	HMDB0000187	M01302	bioa_018	1:213396566-213896566	-0.0439683395985922	0.08828983855139	0.618484042184909	1.0
MR-IVW	1-stearoyl-2-oleoyl-gps (18:0/18:1)	HMDB0010163	glycine	HMDB0000123	GCST90199652	met-d-Gly	3:56598999-57098999	0.104627967254859	0.0350647440585184	0.0028464546374128	1.0
MR-IVW	pyruvate	HMDB0000243	3-aminoisobutyrate	HMDB0002166	met-d-Pyruvate	GCST90200310	1:25486369-25986369	-0.205088190557787	0.590832020998009	0.728502974997164	1.0
MR-IVW	pyruvate	HMDB0000243	3-aminoisobutyrate	HMDB0002166	met-d-Pyruvate	GCST90200310	1:154991807-156271079	0.448326219109619	0.325331387378495	0.168184719095127	2.0
MR-IVW	pyruvate	HMDB0000243	3-aminoisobutyrate	HMDB0002166	met-d-Pyruvate	GCST90200310	1:207429229-207929229	-0.346471859945707	0.599308568815952	0.563183566779543	1.0
MR-IVW	pyruvate	HMDB0000243	3-aminoisobutyrate	HMDB0002166	met-d-Pyruvate	GCST90200310	2:27480940-28253616	-1.66505832770689	0.566890793163996	0.0033121551373933	1.0
MR-IVW	pyruvate	HMDB0000243	3-aminoisobutyrate	HMDB0002166	met-d-Pyruvate	GCST90200310	2:60468043-60968043	-0.226325599603755	0.620457788603178	0.715281642530217	1.0
MR-IVW	pyruvate	HMDB0000243	3-aminoisobutyrate	HMDB0002166	met-d-Pyruvate	GCST90200310	2:173097338-173854224	0.333778996314925	0.210806489986589	0.11334328978437	1.0
MR-IVW	pyruvate	HMDB0000243	3-aminoisobutyrate	HMDB0002166	met-d-Pyruvate	GCST90200310	3:56611222-57111222	0.59112067299661	0.539823015961917	0.273504892877557	1.0
MR-IVW	pyruvate	HMDB0000243	3-aminoisobutyrate	HMDB0002166	met-d-Pyruvate	GCST90200310	5:35956855-36456855	-1.42554037003124	0.590139432924176	0.0157093406434624	1.0
MR-IVW	pyruvate	HMDB0000243	3-aminoisobutyrate	HMDB0002166	met-d-Pyruvate	GCST90200310	5:131157493-131957429	0.294700001423629	0.420246745788031	0.483144084896875	1.0
MR-IVW	pyruvate	HMDB0000243	3-aminoisobutyrate	HMDB0002166	met-d-Pyruvate	GCST90200310	7:50177982-50677982	-1.50230329895665	0.641789113978011	0.0192422037312501	1.0
MR-IVW	pyruvate	HMDB0000243	3-aminoisobutyrate	HMDB0002166	met-d-Pyruvate	GCST90200310	8:106322270-106822270	0.479569475486107	0.506793537427257	0.344004899197702	1.0
MR-IVW	pyruvate	HMDB0000243	3-aminoisobutyrate	HMDB0002166	met-d-Pyruvate	GCST90200310	9:135611502-136391870	-0.385998336933788	0.528936995239201	0.465535424592524	3.0
MR-IVW	pyruvate	HMDB0000243	3-aminoisobutyrate	HMDB0002166	met-d-Pyruvate	GCST90200310	10:2869150-3388009	-0.0197117347650691	0.178386109844274	0.912012540337347	2.0
MR-IVW	pyruvate	HMDB0000243	3-aminoisobutyrate	HMDB0002166	met-d-Pyruvate	GCST90200310	11:56961646-57461646	-0.683183857398925	0.638375825642945	0.284533489697275	1.0
MR-IVW	pyruvate	HMDB0000243	3-aminoisobutyrate	HMDB0002166	met-d-Pyruvate	GCST90200310	12:48145900-49077761	-0.0704470955262501	0.155242323632444	0.649981458675641	9.0
MR-IVW	pyruvate	HMDB0000243	3-aminoisobutyrate	HMDB0002166	met-d-Pyruvate	GCST90200310	16:69379588-70929689	0.0918070414852765	0.294706479429765	0.755405137179372	3.0
MR-IVW	pyruvate	HMDB0000243	3-aminoisobutyrate	HMDB0002166	met-d-Pyruvate	GCST90200310	16:70994871-71494871	0.3611275277153	0.639491909604707	0.572270976621819	1.0
MR-IVW	pyruvate	HMDB0000243	3-aminoisobutyrate	HMDB0002166	met-d-Pyruvate	GCST90200310	16:87636490-88136490	-0.552331690384501	0.674562468282866	0.412900580559129	1.0
MR-IVW	pyruvate	HMDB0000243	3-aminoisobutyrate	HMDB0002166	met-d-Pyruvate	GCST90200310	18:43532791-44032791	0.0822015858782729	0.675575349595795	0.903155293378497	1.0
MR-IVW	pyruvate	HMDB0000243	3-aminoisobutyrate	HMDB0002166	met-d-Pyruvate	GCST90200310	21:45449580-45972811	0.592933743425724	0.284575993914916	0.0371993814721628	2.0
MR-IVW	guanidinoacetate	HMDB0000128	citrulline	HMDB0000904	GCST90200384	M02132	6:131647278-132147278	0.1206655766222	0.174294721787621	0.488744120386506	1.0
MR-IVW	guanidinoacetate	HMDB0000128	citrulline	HMDB0000904	GCST90200384	M02132	12:101043-601043	0.0268217634718469	0.154225139963121	0.861933801629759	1.0
MR-IVW	phenylpyruvate	HMDB0000205	4-acetamidobutanoate	HMDB0003681	GCST90200365	M01558	9:131315554-131815554	0.0920671542083891	0.147307446733423	0.531971058097401	1.0
MR-IVW	phenylpyruvate	HMDB0000205	4-acetamidobutanoate	HMDB0003681	GCST90200365	M01558	16:58503995-59003995	-0.0621576694367998	0.176113396737601	0.724132540388921	1.0
MR-IVW	pantothenate	HMDB0000210	4-hydroxyphenylpyruvate	HMDB0000707	M01508	GCST90200300	2:27200724-27700724	0.0335738875365501	0.153116054248175	0.826439066824242	1.0
MR-IVW	serine	HMDB0000187	paraxanthine	HMDB0001860	M32315	M18254	1:119966025-120466025	-0.13109076311754	0.0983180723381549	0.182422439451736	1.0
MR-IVW	serine	HMDB0000187	paraxanthine	HMDB0001860	M32315	M18254	2:211323559-211823559	-0.0350991486205409	0.131240294842023	0.789128972796591	1.0
MR-IVW	serine	HMDB0000187	paraxanthine	HMDB0001860	M32315	M18254	7:55822010-56322010	-0.0035376886013883	0.137969855454162	0.979543663087134	1.0
MR-IVW	glycine	HMDB0000123	beta-alanine	HMDB0000056	met-d-Gly	GCST90200361	1:11606378-12106378	0.588746818116232	0.664375102830278	0.37552792743196	1.0
MR-IVW	glycine	HMDB0000123	beta-alanine	HMDB0000056	met-d-Gly	GCST90200361	1:75982013-76482013	0.388610132823426	0.37585026694998	0.30115985035518	1.0
MR-IVW	glycine	HMDB0000123	beta-alanine	HMDB0000056	met-d-Gly	GCST90200361	1:120004506-120504506	0.0662518017293183	0.75695041383867	0.930254511971963	2.0
MR-IVW	glycine	HMDB0000123	beta-alanine	HMDB0000056	met-d-Gly	GCST90200361	1:151589838-152089838	1.14253196687471	0.728810573233802	0.116958968821201	1.0
MR-IVW	glycine	HMDB0000123	beta-alanine	HMDB0000056	met-d-Gly	GCST90200361	2:165276338-165776338	-0.0377925290434761	0.598271919885254	0.949631543709927	1.0
MR-IVW	glycine	HMDB0000123	beta-alanine	HMDB0000056	met-d-Gly	GCST90200361	2:208538752-212979649	0.0709913815003593	0.0266588295501078	0.0077456752498533	61.0
MR-IVW	glycine	HMDB0000123	beta-alanine	HMDB0000056	met-d-Gly	GCST90200361	2:226790540-227290540	0.801036394460392	0.664095932509691	0.227738131351332	1.0
MR-IVW	glycine	HMDB0000123	beta-alanine	HMDB0000056	met-d-Gly	GCST90200361	3:12110357-12610357	0.246017847070541	0.676905132815162	0.716272424063817	1.0
MR-IVW	glycine	HMDB0000123	beta-alanine	HMDB0000056	met-d-Gly	GCST90200361	3:48534270-49826414	-0.474129273528639	0.607711443706045	0.43528012999184	1.0
MR-IVW	glycine	HMDB0000123	beta-alanine	HMDB0000056	met-d-Gly	GCST90200361	3:125116791-126249375	-0.0566490418636901	0.2108361655968	0.788170173121646	5.0
MR-IVW	glycine	HMDB0000123	beta-alanine	HMDB0000056	met-d-Gly	GCST90200361	4:102676923-103438709	0.385809008633417	0.566052142280678	0.495505470628598	1.0
MR-IVW	glycine	HMDB0000123	beta-alanine	HMDB0000056	met-d-Gly	GCST90200361	5:90005685-90505685	-0.424145124829493	0.56345012593067	0.451591578883386	1.0
MR-IVW	glycine	HMDB0000123	beta-alanine	HMDB0000056	met-d-Gly	GCST90200361	5:131427047-131927047	-0.216120544840625	0.649682281269211	0.739394157225665	1.0
MR-IVW	glycine	HMDB0000123	beta-alanine	HMDB0000056	met-d-Gly	GCST90200361	6:131620261-132120261	-1.23813413024844	0.735788022511727	0.0924269631075085	1.0
MR-IVW	glycine	HMDB0000123	beta-alanine	HMDB0000056	met-d-Gly	GCST90200361	6:160518860-161018860	-0.142616080532421	0.638693694838455	0.823307171129809	1.0
MR-IVW	glycine	HMDB0000123	beta-alanine	HMDB0000056	met-d-Gly	GCST90200361	7:55560073-56715237	-0.599802779378762	0.257956552154414	0.0200608116457685	2.0
MR-IVW	glycine	HMDB0000123	beta-alanine	HMDB0000056	met-d-Gly	GCST90200361	8:8915380-9434231	-0.140700684639673	0.627124947749373	0.822478518510261	2.0
MR-IVW	glycine	HMDB0000123	beta-alanine	HMDB0000056	met-d-Gly	GCST90200361	8:17169461-17669461	0.472262169543626	0.586696836048889	0.420847991183229	1.0
MR-IVW	glycine	HMDB0000123	beta-alanine	HMDB0000056	met-d-Gly	GCST90200361	8:126212070-126756694	0.628413429415587	0.236975247338978	0.0080061481577343	2.0
MR-IVW	glycine	HMDB0000123	beta-alanine	HMDB0000056	met-d-Gly	GCST90200361	9:5668443-7086536	-0.0312937255609285	0.19241673395905	0.870805704943906	4.0
MR-IVW	glycine	HMDB0000123	beta-alanine	HMDB0000056	met-d-Gly	GCST90200361	11:8005408-8505408	1.10561367940152	0.55750934072964	0.04735287421226	1.0
MR-IVW	glycine	HMDB0000123	beta-alanine	HMDB0000056	met-d-Gly	GCST90200361	12:115016-615016	0.964509879940638	0.632925652129887	0.127535872993728	1.0
MR-IVW	glycine	HMDB0000123	beta-alanine	HMDB0000056	met-d-Gly	GCST90200361	12:21136493-21636493	0.558844281356942	0.654962162399764	0.393522529685415	1.0
MR-IVW	glycine	HMDB0000123	beta-alanine	HMDB0000056	met-d-Gly	GCST90200361	12:46468358-47667420	0.261985769084518	0.836626664867992	0.754170218583421	2.0
MR-IVW	glycine	HMDB0000123	beta-alanine	HMDB0000056	met-d-Gly	GCST90200361	12:56615338-57115338	0.928815293979758	0.396066898679228	0.0190221303116012	1.0
MR-IVW	glycine	HMDB0000123	beta-alanine	HMDB0000056	met-d-Gly	GCST90200361	12:57516305-58016305	0.0659434393530455	0.628889721645195	0.916489343159548	1.0
MR-IVW	glycine	HMDB0000123	beta-alanine	HMDB0000056	met-d-Gly	GCST90200361	12:59343804-59843804	0.633951824400869	0.673442097497969	0.346520122088671	1.0
MR-IVW	glycine	HMDB0000123	beta-alanine	HMDB0000056	met-d-Gly	GCST90200361	13:50472895-50972895	0.209798319308992	0.690305197913157	0.76118799755638	1.0
MR-IVW	glycine	HMDB0000123	beta-alanine	HMDB0000056	met-d-Gly	GCST90200361	14:100551720-101051720	-0.363535047668374	0.691523590620211	0.599095562364078	1.0
MR-IVW	glycine	HMDB0000123	beta-alanine	HMDB0000056	met-d-Gly	GCST90200361	15:42451374-42951374	-0.440601844814411	0.652720064480137	0.499660384658277	1.0
MR-IVW	glycine	HMDB0000123	beta-alanine	HMDB0000056	met-d-Gly	GCST90200361	15:43028726-44613739	-0.484620410757676	0.475816541049974	0.308439139329734	1.0
MR-IVW	glycine	HMDB0000123	beta-alanine	HMDB0000056	met-d-Gly	GCST90200361	15:58180763-58713267	0.0283450689953463	0.368976858420345	0.938766164965604	2.0
MR-IVW	glycine	HMDB0000123	beta-alanine	HMDB0000056	met-d-Gly	GCST90200361	16:79678196-80178196	0.556306572169294	0.65005956392009	0.392120672556756	1.0
MR-IVW	glycine	HMDB0000123	beta-alanine	HMDB0000056	met-d-Gly	GCST90200361	16:80626853-81422810	0.172735750108502	0.175952913584635	0.32623989389288	2.0
MR-IVW	glycine	HMDB0000123	beta-alanine	HMDB0000056	met-d-Gly	GCST90200361	17:45235982-45996386	-0.645229437740221	0.37304242145973	0.0836944499441525	1.0
MR-IVW	glycine	HMDB0000123	beta-alanine	HMDB0000056	met-d-Gly	GCST90200361	19:17984588-18484588	1.06323342355464	0.461732154619288	0.0212953878593142	1.0
MR-IVW	n1-methyl-2-pyridone-5-carboxamide	HMDB0004193	betaine	HMDB0000043	GCST90199778	GCST90200425	2:135485648-135985648	-0.049368604368593	0.172168395826581	0.774306788342075	1.0
MR-IVW	n1-methyl-2-pyridone-5-carboxamide	HMDB0004193	betaine	HMDB0000043	GCST90199778	GCST90200425	7:10019022-10519022	0.205817125806394	0.181200028784255	0.256016868129869	1.0
MR-IVW	phenylalanine	HMDB0000159	docosahexaenoate (dha; 22:6n3)	HMDB0002183	met-d-Phe	M19323	6:17868392-18368392	-0.0990972740006549	0.693680918004614	0.886403006367068	1.0
MR-IVW	phenylalanine	HMDB0000159	docosahexaenoate (dha; 22:6n3)	HMDB0002183	met-d-Phe	M19323	11:57019429-57519429	0.209357890813723	0.3301412893601	0.52598532204742	1.0
MR-IVW	phenylalanine	HMDB0000159	docosahexaenoate (dha; 22:6n3)	HMDB0002183	met-d-Phe	M19323	12:56671418-57171418	0.372875290449511	0.68360469915744	0.585440934568929	1.0
MR-IVW	phenylalanine	HMDB0000159	docosahexaenoate (dha; 22:6n3)	HMDB0002183	met-d-Phe	M19323	12:102890425-104124563	-0.132533017677952	0.155904552054866	0.395274633602134	5.0
MR-IVW	phenylalanine	HMDB0000159	docosahexaenoate (dha; 22:6n3)	HMDB0002183	met-d-Phe	M19323	14:55161744-55661744	-0.203693653581975	0.42436177829578	0.631227393032445	1.0
MR-IVW	phenylalanine	HMDB0000159	docosahexaenoate (dha; 22:6n3)	HMDB0002183	met-d-Phe	M19323	16:16004626-16504626	0.765735040431699	0.705282274081826	0.277605418363562	1.0
MR-IVW	3-(4-hydroxyphenyl)lactate	HMDB0000755	myo-inositol	HMDB0000211	GCST90200371	M19934	6:111301079-111801079	0.0902292416202712	0.191737138443076	0.637934810590956	1.0
MR-IVW	3-(4-hydroxyphenyl)lactate	HMDB0000755	myo-inositol	HMDB0000211	GCST90200371	M19934	17:79941425-80441425	-0.165209735536407	0.10802175015842	0.126162397742482	1.0
MR-IVW	phosphoethanolamine	HMDB0000224	orotidine	HMDB0000788	GCST90200281	GCST90200681	1:21573292-22073292	0.16118618870472	0.172349367251526	0.349670109998534	1.0
MR-IVW	phosphoethanolamine	HMDB0000224	orotidine	HMDB0000788	GCST90200281	GCST90200681	1:27206842-27706842	-0.0843076082396503	0.185177162199988	0.648907230805122	1.0
MR-IVW	citrate	HMDB0000094	alanine	HMDB0000161	GCST90200304	met-d-Ala	5:14503745-15117020	-0.0124429836614813	0.0301735571482986	0.680060624565142	2.0
MR-IVW	citrate	HMDB0000094	alanine	HMDB0000161	GCST90200304	met-d-Ala	17:6357018-6961881	0.0824843908795589	0.0255795053832512	0.0012613642723453	3.0
MR-IVW	citrate	HMDB0000094	alanine	HMDB0000161	GCST90200304	met-d-Ala	22:19003274-19503274	-0.18768547580423	0.032907021440314	1.17366197138022e-08	1.0
MR-IVW	asparagine	HMDB0000168	4-hydroxyphenylpyruvate	HMDB0000707	M34283	GCST90200300	11:61916235-62416235	-0.0488329639175621	0.172826104690472	0.777517607660889	1.0
MR-IVW	asparagine	HMDB0000168	4-hydroxyphenylpyruvate	HMDB0000707	M34283	GCST90200300	14:104016664-104812812	-0.0606360133909426	0.145589329344138	0.677053927487138	1.0
MR-IVW	docosahexaenoate (dha; 22:6n3)	HMDB0002183	1,7-dimethylurate	HMDB0011103	GCST90199651	M34400	11:61376206-61876206	0.209376774100814	0.219115228710154	0.339296824849852	1.0
MR-IVW	citrulline	HMDB0000904	cortisone	HMDB0002802	M02132	GCST90200360	10:97115163-97871266	0.0438112166230281	0.156834004058727	0.779978011608129	1.0
MR-IVW	methionine	HMDB0000696	cholesterol	HMDB0000067	bioa_013	GCST90200368	5:89993899-90493899	0.702048060920053	0.256504752293871	0.0062006294851662	1.0
MR-IVW	methionine	HMDB0000696	cholesterol	HMDB0000067	bioa_013	GCST90200368	12:46900176-47464292	0.354311815811072	0.337992701239784	0.294508494522713	1.0
MR-IVW	methionine	HMDB0000696	cholesterol	HMDB0000067	bioa_013	GCST90200368	12:56615040-57115040	-0.325606904868522	0.337232092655507	0.334280601241852	1.0
MR-IVW	betaine	HMDB0000043	phenylalanine	HMDB0000159	M03141	GCST90200396	2:211337631-211837631	0.13407439865142	0.133256278052711	0.314348492805807	1.0
MR-IVW	betaine	HMDB0000043	phenylalanine	HMDB0000159	M03141	GCST90200396	5:78095798-78666416	-0.121977525757547	0.104337636611378	0.242377264017547	2.0
MR-IVW	betaine	HMDB0000043	phenylalanine	HMDB0000159	M03141	GCST90200396	12:30349-530349	0.124588965723702	0.160102278544194	0.436460790122652	1.0
MR-IVW	sulfate*	HMDB01448	tyrosine	HMDB0000158	GCST90199896	M01299	7:122557611-123057611	-0.227902122383075	0.182321697906459	0.211299547333707	1.0
MR-IVW	octanoylcarnitine (c8)	HMDB0000791	octanoylcarnitine (c8)	HMDB0000791	bior_018	M33936	1:75967169-76719596	1.12583840565422	0.0586079927646507	3.0739387723734896e-82	2.0
MR-IVW	octanoylcarnitine (c8)	HMDB0000791	octanoylcarnitine (c8)	HMDB0000791	bior_018	M33936	4:158930455-160174295	1.08821952278085	0.0904055330322806	2.26816618461022e-33	2.0
MR-IVW	octanoylcarnitine (c8)	HMDB0000791	octanoylcarnitine (c8)	HMDB0000791	bior_018	M33936	16:15856119-16356119	1.07338011439612	0.214676022879223	5.73303143758388e-07	1.0
MR-IVW	urate	HMDB0000289	glucose	HMDB0000122	M01604	met-d-Glucose	4:9676051-10553081	0.001626322876577	0.012721607434923	0.898276055791974	1.0
MR-IVW	n-acetylornithine	HMDB0003357	3-methyl-2-oxovalerate	HMDB0000491	M15630	GCST90199631	2:73124156-74349562	-0.0597660109524273	0.0239879921397382	0.0127206033875692	1.0
MR-IVW	cysteinylglycine	HMDB0000078	sphinganine-1-phosphate	HMDB0001383	GCST90200364	GCST90199845	16:15885043-16385043	0.0662975813352172	0.151744006712418	0.662180885721927	1.0
MR-IVW	cysteinylglycine	HMDB0000078	sphinganine-1-phosphate	HMDB0001383	GCST90200364	GCST90199845	16:89076223-90262231	-0.0129348209960079	0.0657776940959848	0.844105753659641	2.0
MR-IVW	cysteinylglycine	HMDB0000078	sphinganine-1-phosphate	HMDB0001383	GCST90200364	GCST90199845	19:52317323-52817323	-0.0390498796161094	0.184447269658271	0.83233096739377	1.0
MR-IVW	kynurenine	HMDB0000684	s-1-pyrroline-5-carboxylate	HMDB0001301	M15140	GCST90200381	8:39556267-40056267	-0.186101476215193	0.156522125392876	0.234448041120212	1.0
MR-IVW	kynurenine	HMDB0000684	s-1-pyrroline-5-carboxylate	HMDB0001301	M15140	GCST90200381	12:112341686-113156415	0.0150836313330788	0.131220884412978	0.908486017900437	1.0
MR-IVW	kynurenine	HMDB0000684	s-1-pyrroline-5-carboxylate	HMDB0001301	M15140	GCST90200381	16:87628822-88128822	-0.0656261608090962	0.0923305534234238	0.477224267712445	1.0
MR-IVW	n6,n6,n6-trimethyllysine	HMDB0001325	glutamine	HMDB0000641	GCST90200344	bioa_006	11:64586385-65555309	-0.0476097680208142	0.045690756257979	0.297411678947362	1.0
MR-IVW	methionine	HMDB0000696	cysteine	HMDB0000574	bioa_013	M31453	5:89993899-90493899	-0.336885635166038	0.273719578572407	0.218409186619242	1.0
MR-IVW	methionine	HMDB0000696	cysteine	HMDB0000574	bioa_013	M31453	10:81796208-82296208	0.0143728849888219	0.359322124720578	0.968093126294341	1.0
MR-IVW	methionine	HMDB0000696	cysteine	HMDB0000574	bioa_013	M31453	12:46900176-47464292	0.620013005541707	0.252724517397996	0.0141546083864771	2.0
MR-IVW	methionine	HMDB0000696	cysteine	HMDB0000574	bioa_013	M31453	12:56615040-57115040	-0.207129534741685	0.35975129718293	0.564779052623053	1.0
MR-IVW	2-aminobutyrate	HMDB0000452	1-methylxanthine	HMDB0010738	GCST90200305	M34389	2:64970910-65470910	-0.0267683127189326	0.120457407235199	0.824140895741888	1.0
MR-IVW	2-aminobutyrate	HMDB0000452	1-methylxanthine	HMDB0010738	GCST90200305	M34389	4:88993818-89493818	0.280124099322169	0.161610057301252	0.0830364393775583	1.0
MR-IVW	3-(4-hydroxyphenyl)lactate	HMDB0000755	1-methylxanthine	HMDB0010738	M32197	M34389	17:79879970-80379970	0.129478559969886	0.171368682313083	0.449915711545697	1.0
MR-IVW	arachidonate (20:4n6)	HMDB0001043	valine	HMDB0000883	M01110	bioa_022	11:61330635-61830635	-0.0204784941273398	0.0154089496819713	0.183847969877329	1.0
MR-IVW	cysteinylglycine	HMDB0000078	urate	HMDB0000289	GCST90200364	M01604	16:15885043-16385043	-0.0232194496523867	0.185755597219095	0.900523550339775	1.0
MR-IVW	cysteinylglycine	HMDB0000078	urate	HMDB0000289	GCST90200364	M01604	16:89076223-90262231	-0.131100639075143	0.0749146509000819	0.080118313727635	1.0
MR-IVW	3-aminoisobutyrate	HMDB0002166	leucine	HMDB0000687	GCST90200310	M00060	5:34511619-35593952	-0.0321782055358691	0.028297014908741	0.255471817851176	3.0
MR-IVW	3-aminoisobutyrate	HMDB0002166	leucine	HMDB0000687	GCST90200310	M00060	12:89320-602261	0.0127907985860038	0.0959309893950342	0.893929766752778	1.0
MR-IVW	2-hydroxyphenylacetate	HMDB0000669	hippurate	HMDB0000714	GCST90200369	M15753	9:131329579-131829579	-0.0407576303175312	0.101894075793828	0.68915651677935	1.0
MR-IVW	2-hydroxyphenylacetate	HMDB0000669	hippurate	HMDB0000714	GCST90200369	M15753	12:122051275-122551275	-0.0107049410969485	0.181983998648133	0.953092667147442	1.0
MR-IVW	cholesterol	HMDB0000067	glutamine	HMDB0000641	M00063	GCST90200419	1:109571511-110071511	-0.341385365906732	0.172069649928525	0.0472563708978708	1.0
MR-IVW	n-acetyl-aspartyl-glutamate (naag)	HMDB0001067	alanine	HMDB0000161	GCST90200684	GCST90200431	11:45663099-50986366	0.0524053784460456	0.0207304416691052	0.0114732921518693	10.0
MR-IVW	n-acetyl-aspartyl-glutamate (naag)	HMDB0001067	alanine	HMDB0000161	GCST90200684	GCST90200431	11:54602007-58367668	0.0417553115740191	0.030177275422132	0.16646032662225	11.0
MR-IVW	5,6-dihydrothymine	HMDB0000079	theobromine	HMDB0002825	GCST90200339	GCST90199644	22:50721854-51221854	-0.0578329285742341	0.161384977859755	0.720078521752243	1.0
MR-IVW	alanine	HMDB0000161	glutamine	HMDB0000641	bioa_001	bioa_006	1:206985954-207485954	-0.261163474324115	0.107474680791814	0.0150988228326159	1.0
MR-IVW	alanine	HMDB0000161	glutamine	HMDB0000641	bioa_001	bioa_006	2:27143030-28594285	-0.933657275258825	0.0688690178696484	7.20219762006592e-42	1.0
MR-IVW	alanine	HMDB0000161	glutamine	HMDB0000641	bioa_001	bioa_006	2:64958074-65458074	-0.0408636727712456	0.09350954867562	0.662111348038557	1.0
MR-IVW	alanine	HMDB0000161	glutamine	HMDB0000641	bioa_001	bioa_006	3:71155270-71655270	0.731506443743035	0.159369595586716	4.43246009623386e-06	1.0
MR-IVW	alanine	HMDB0000161	glutamine	HMDB0000641	bioa_001	bioa_006	4:88976422-89476422	-0.0182711539196587	0.151001272063296	0.903691035194985	1.0
MR-IVW	alanine	HMDB0000161	glutamine	HMDB0000641	bioa_001	bioa_006	7:72732874-73232874	1.09111195424408	0.14287180231034	2.22341500352207e-14	1.0
MR-IVW	alanine	HMDB0000161	glutamine	HMDB0000641	bioa_001	bioa_006	8:145568681-146068681	-0.0206065035662202	0.163543679097017	0.899731924575487	1.0
MR-IVW	alanine	HMDB0000161	glutamine	HMDB0000641	bioa_001	bioa_006	9:4040541-4540541	0.915848094964775	0.145580685894893	3.15427335134345e-10	1.0
MR-IVW	alanine	HMDB0000161	glutamine	HMDB0000641	bioa_001	bioa_006	11:116336283-116836283	-0.154576646215589	0.150366387369249	0.303949827690472	1.0
MR-IVW	alanine	HMDB0000161	glutamine	HMDB0000641	bioa_001	bioa_006	12:46636543-47713425	0.695404798064012	0.154802254953102	7.04866678129568e-06	2.0
MR-IVW	alanine	HMDB0000161	glutamine	HMDB0000641	bioa_001	bioa_006	12:56615040-57115040	-2.83655044725326	0.0795175613156868	1.07457164296724e-278	1.0
MR-IVW	alanine	HMDB0000161	glutamine	HMDB0000641	bioa_001	bioa_006	12:59727701-60227701	0.945038891429795	0.117134220554012	7.14590470810061e-16	1.0
MR-IVW	alanine	HMDB0000161	glutamine	HMDB0000641	bioa_001	bioa_006	14:75116447-75616447	-0.835649279626934	0.16669644516795	5.35878968660765e-07	1.0
MR-IVW	alanine	HMDB0000161	glutamine	HMDB0000641	bioa_001	bioa_006	16:69621701-70931491	-0.235238950161252	0.246956013143962	0.340816068772762	3.0
MR-IVW	alanine	HMDB0000161	glutamine	HMDB0000641	bioa_001	bioa_006	17:40568584-41068584	-0.0624304563714594	0.170110235344572	0.713619018004313	1.0
MR-IVW	alanine	HMDB0000161	glutamine	HMDB0000641	bioa_001	bioa_006	22:18906543-19406543	-0.439850458748077	0.172085468993768	0.010588311886754	1.0
MR-IVW	bilirubin (z,z)	HMDB0000054	sulfate*	HMDB01448	GCST90200704	GCST90199896	2:233988949-235124783	-0.0308471932228097	0.0234328947597222	0.188037953347448	7.0
MR-IVW	bilirubin (z,z)	HMDB0000054	sulfate*	HMDB01448	GCST90200704	GCST90199896	12:21093886-21593886	-0.100030187451165	0.136504715528963	0.463682513083206	1.0
MR-IVW	3-(4-hydroxyphenyl)lactate	HMDB0000755	4-acetamidobutanoate	HMDB0003681	M32197	M01558	17:79879970-80379970	0.237864369958237	0.152912809258866	0.119813814205541	1.0
MR-IVW	biliverdin	HMDB0001008	acetylphosphate	HMDB0001494	M02137	M15488	2:234046650-234918570	0.0022677442643724	0.0362839082299613	0.950164661941509	1.0
MR-IVW	creatinine	HMDB0000562	acetoacetate	HMDB0000060	GCST90200366	met-d-Acetoacetate	16:20142332-20642332	0.053297664504991	0.0462822665906826	0.249494308327865	1.0
MR-IVW	creatine	HMDB0000064	1,7-dimethylurate	HMDB0011103	GCST90200323	M34400	2:211290507-211790507	-0.0448733818208833	0.122381950420591	0.713867673474998	1.0
MR-IVW	creatine	HMDB0000064	1,7-dimethylurate	HMDB0011103	GCST90200323	M34400	15:45404327-45904327	-0.0535593858898023	0.168329498510808	0.750347023651699	1.0
MR-IVW	gluconate	HMDB0000625	4-methyl-2-oxopentanoate	HMDB0000695	GCST90200373	GCST90199655	4:99521223-100894070	0.0748987397632967	0.0578554721340827	0.195463946454286	2.0
MR-IVW	5-acetylamino-6-formylamino-3-methyluracil	HMDB0011105	2-hydroxyglutarate	HMDB0059655	GCST90200680	M37253	8:17743764-18765840	0.0237131197250678	0.0555668190908819	0.669561694544862	5.0
MR-IVW	threonine	HMDB0000167	cortisol	HMDB0000063	bioa_019	M01712	2:27191397-28253174	-0.216742093012775	0.144494728675183	0.133614402537715	1.0
MR-IVW	threonine	HMDB0000167	cortisol	HMDB0000063	bioa_019	M01712	6:126521687-127323798	-0.0753223129827843	0.344330573635586	0.826844797716898	1.0
MR-IVW	threonine	HMDB0000167	cortisol	HMDB0000063	bioa_019	M01712	8:74631674-75131674	0.18218264613515	0.200400910748667	0.363302140886901	1.0
MR-IVW	threonine	HMDB0000167	cortisol	HMDB0000063	bioa_019	M01712	12:46636543-47464292	-0.026522540723655	0.189461393071347	0.888668557388525	2.0
MR-IVW	threonine	HMDB0000167	cortisol	HMDB0000063	bioa_019	M01712	12:56615040-57115040	0.464928054048067	0.21969127828645	0.0343210797750876	1.0
MR-IVW	threonine	HMDB0000167	cortisol	HMDB0000063	bioa_019	M01712	12:59727701-60227701	-0.430943387523369	0.348557151673312	0.216323426504874	1.0
MR-IVW	threonine	HMDB0000167	cortisol	HMDB0000063	bioa_019	M01712	16:1654524-2154524	0.113676123574197	0.252613607942661	0.652710440575843	1.0
MR-IVW	threonine	HMDB0000167	cortisol	HMDB0000063	bioa_019	M01712	20:42792364-43292364	-0.164625263549248	0.340225544668448	0.628477445586289	1.0
MR-IVW	3-ureidopropionate	HMDB0000026	cystathionine	HMDB0000099	GCST90200283	GCST90200383	22:24662232-25162232	-0.0757510927645631	0.122147866211207	0.53515314284134	1.0
MR-IVW	serine	HMDB0000187	pyruvate	HMDB0000243	GCST90200415	M00599	1:119778579-120514573	-0.0559829756414895	0.093622471622648	0.549863184394583	2.0
MR-IVW	serine	HMDB0000187	pyruvate	HMDB0000243	GCST90200415	M00599	2:211290507-212040821	-0.0386058070691823	0.128686023563942	0.764177155622097	1.0
MR-IVW	serine	HMDB0000187	pyruvate	HMDB0000243	GCST90200415	M00599	7:55905219-56847625	0.0405023065032675	0.118131727301197	0.731705934672859	1.0
MR-IVW	tyrosine	HMDB0000158	adenosine 5'-diphosphate (adp)	HMDB0001341	M01299	GCST90200355	1:154514715-155014715	-0.179616761458961	0.224262838404926	0.423177524799698	1.0
MR-IVW	tyrosine	HMDB0000158	adenosine 5'-diphosphate (adp)	HMDB0001341	M01299	GCST90200355	6:111242119-112061922	0.329503484811329	0.19680722512986	0.0940824866298465	1.0
MR-IVW	tyrosine	HMDB0000158	adenosine 5'-diphosphate (adp)	HMDB0001341	M01299	GCST90200355	16:71357384-72149586	-0.0877209128344214	0.217508078759196	0.686727864121985	1.0
MR-IVW	creatinine	HMDB0000562	orotate	HMDB0000226	GCST90200366	GCST90200392	16:20142332-20642332	0.487506804817544	0.17406293494695	0.0050983963337081	1.0
MR-IVW	4-acetamidobutanoate	HMDB0003681	bilirubin (z,z)	HMDB0000054	M01558	GCST90200704	8:18010431-18510431	0.0071215369656107	0.0625338863464546	0.909330663782651	2.0
MR-IVW	4-acetamidobutanoate	HMDB0003681	bilirubin (z,z)	HMDB0000054	M01558	GCST90200704	18:22536478-23036478	-0.0972160385887052	0.165258435767218	0.556353277417203	1.0
MR-IVW	3-ureidopropionate	HMDB0000026	cysteine	HMDB0000574	GCST90200283	GCST90200439	22:24662232-25162232	0.0461258634760856	0.120638768598572	0.702204044943517	1.0
MR-IVW	phosphate	HMDB0001429	myo-inositol	HMDB0000211	GCST90200393	M19934	1:21570042-22070042	-0.248104137592328	0.183381319089981	0.176074423405835	1.0
MR-IVW	acetylphosphate	HMDB0001494	beta-alanine	HMDB0000056	M15488	GCST90200361	1:109564880-110064880	-0.179582856520057	0.165405500799459	0.277606110366036	1.0
MR-IVW	acetylphosphate	HMDB0001494	beta-alanine	HMDB0000056	M15488	GCST90200361	6:96128415-96628415	-0.193201091882974	0.171390679009469	0.259634455530538	1.0
MR-IVW	tryptophan	HMDB0000929	hydroxy-n6,n6,n6-trimethyllysine*	HMDB01422	GCST90200441	GCST90200240	4:156527528-157027528	-0.0422361933887139	0.159518810180617	0.791184726621365	1.0
MR-IVW	tryptophan	HMDB0000929	hydroxy-n6,n6,n6-trimethyllysine*	HMDB01422	GCST90200441	GCST90200240	6:111301079-112053797	-0.295179181792336	0.166393109426433	0.076065331698683	1.0
MR-IVW	sulfate*	HMDB01448	isoleucine	HMDB0000172	GCST90199896	met-d-Ile	7:122557611-123057611	-0.0089397902573311	0.0461077354682888	0.846262669023094	1.0
MR-IVW	biliverdin	HMDB0001008	alpha-aminoadipic acid	HMDB0000510	GCST90200706	bioa_025	2:233898737-234978158	-0.0095576610620156	0.0355784476225129	0.788209607122881	3.0
MR-IVW	biliverdin	HMDB0001008	alpha-aminoadipic acid	HMDB0000510	GCST90200706	bioa_025	12:21102315-21602315	0.0042769226975091	0.0972027885797731	0.964904403868908	1.0
MR-IVW	leucine	HMDB0000687	citrulline	HMDB0000904	M00060	M02132	4:88976422-89476422	0.190883923541091	0.11189747242064	0.0880299860201925	1.0
MR-IVW	leucine	HMDB0000687	citrulline	HMDB0000904	M00060	M02132	6:45295851-45795851	0.108450237016759	0.184365402928491	0.556374370426909	1.0
MR-IVW	biliverdin	HMDB0001008	cysteinylglycine	HMDB0000078	GCST90200706	GCST90200364	2:233898737-234978158	-0.0140427331336535	0.0257207608059205	0.585087378131786	4.0
MR-IVW	biliverdin	HMDB0001008	cysteinylglycine	HMDB0000078	GCST90200706	GCST90200364	12:21102315-21602315	0.115973415159034	0.128757405463909	0.367741157048119	1.0
MR-IVW	5-acetylamino-6-formylamino-3-methyluracil	HMDB0011105	histidine	HMDB0000177	GCST90200680	met-d-His	8:17743764-18765840	0.0283620974712309	0.0064219398307008	1.00340781598723e-05	7.0
MR-IVW	oleamide	HMDB0002117	betaine	HMDB0000043	M32458	M03141	12:21138621-21638621	0.0874794401137239	0.108307878236039	0.419267732920395	1.0
MR-IVW	oleamide	HMDB0002117	betaine	HMDB0000043	M32458	M03141	19:15740431-16240431	-0.0550131437837181	0.171916074324119	0.748968330553361	1.0
MR-IVW	citrate	HMDB0000094	cytosine	HMDB0000630	M01564	GCST90200433	5:14625868-15125868	0.0266346959126792	0.169919087971299	0.875442441638845	1.0
MR-IVW	citrate	HMDB0000094	cytosine	HMDB0000630	M01564	GCST90200433	17:6345930-6933878	0.0133852100381046	0.110531601641143	0.903613025309063	2.0
MR-IVW	sphingosine 1-phosphate	HMDB0000277	phosphate	HMDB0001429	GCST90199657	M11438	17:74160792-74684003	0.117540684555549	0.16978098880246	0.488744120386509	1.0
MR-IVW	5-oxoproline	HMDB0000267	sarcosine	HMDB0000271	M01494	bioa_031	8:144903138-145403138	0.0339985202372015	0.0287879087529224	0.237602723304064	1.0
MR-IVW	dehydroepiandrosterone sulfate (dhea-s)	HMDB0001032	leucine	HMDB0000687	GCST90199673	GCST90200389	5:77737524-78237524	0.0209308095743408	0.176455101144568	0.905577741939549	1.0
MR-IVW	dehydroepiandrosterone sulfate (dhea-s)	HMDB0001032	leucine	HMDB0000687	GCST90199673	GCST90200389	7:98825038-100067196	-0.120041997231143	0.087168316302186	0.168472435611083	1.0
MR-IVW	dehydroepiandrosterone sulfate (dhea-s)	HMDB0001032	leucine	HMDB0000687	GCST90199673	GCST90200389	13:22064146-22564146	-0.024910811370281	0.165480050355942	0.880341242670472	1.0
MR-IVW	dehydroepiandrosterone sulfate (dhea-s)	HMDB0001032	leucine	HMDB0000687	GCST90199673	GCST90200389	16:81331584-81831584	0.0544322814107282	0.167303088473058	0.744915190638459	1.0
MR-IVW	7-methylxanthine	HMDB0001991	lactate	HMDB0000190	GCST90199754	met-d-Lactate	1:197801712-198301712	0.0132692136302745	0.0478465850623299	0.781528006572141	1.0
MR-IVW	7-methylxanthine	HMDB0001991	lactate	HMDB0000190	GCST90199754	met-d-Lactate	15:74777880-75578595	0.0010103585320397	0.0429264291433134	0.981221940356791	1.0
MR-IVW	aspartate	HMDB0000191	tyrosine	HMDB0000158	bioa_004	GCST90200427	2:211431243-211931243	-0.545595335665609	0.325785589409302	0.0939917763719863	1.0
MR-IVW	aspartate	HMDB0000191	tyrosine	HMDB0000158	bioa_004	GCST90200427	4:178111051-178611051	-0.0375197124251212	0.108218338349548	0.728813832274424	1.0
MR-IVW	aspartate	HMDB0000191	tyrosine	HMDB0000158	bioa_004	GCST90200427	12:101969766-102469766	0.0275315687536242	0.163972265837104	0.866658949929446	1.0
MR-IVW	3-methyl-2-oxovalerate	HMDB0000491	adenosine 5'-diphosphate (adp)	HMDB0001341	M15676	GCST90200355	4:88976422-89476422	0.0347699235484916	0.170832319009381	0.838718870728311	1.0
MR-IVW	5,6-dihydrothymine	HMDB0000079	alpha-aminoadipic acid	HMDB0000510	GCST90200339	bioa_025	22:50721854-51221854	-0.0756632525155025	0.121255212364587	0.532627585068403	1.0
MR-IVW	phenylalanine	HMDB0000159	aspartate	HMDB0000191	met-d-Phe	GCST90200370	2:211293055-211793055	0.725382044532039	0.597848896689845	0.225007485677263	1.0
MR-IVW	phenylalanine	HMDB0000159	aspartate	HMDB0000191	met-d-Phe	GCST90200370	6:17868392-18368392	1.08331825110475	0.639934707653948	0.0904826001072341	1.0
MR-IVW	phenylalanine	HMDB0000159	aspartate	HMDB0000191	met-d-Phe	GCST90200370	11:57019429-57519429	0.551515327787956	0.357837192004738	0.12325679877686	1.0
MR-IVW	phenylalanine	HMDB0000159	aspartate	HMDB0000191	met-d-Phe	GCST90200370	12:56671418-57171418	-0.0033471490727541	0.645969721034111	0.995865709288927	1.0
MR-IVW	phenylalanine	HMDB0000159	aspartate	HMDB0000191	met-d-Phe	GCST90200370	12:102211009-102721004	-0.038808264528698	0.410362008777668	0.924655742012211	2.0
MR-IVW	phenylalanine	HMDB0000159	aspartate	HMDB0000191	met-d-Phe	GCST90200370	12:102890425-104124563	0.123156523292902	0.110407176647771	0.264646623494919	12.0
MR-IVW	phenylalanine	HMDB0000159	aspartate	HMDB0000191	met-d-Phe	GCST90200370	12:104125826-104625826	0.243302335169445	0.671971754319567	0.717298028777048	1.0
MR-IVW	phenylalanine	HMDB0000159	aspartate	HMDB0000191	met-d-Phe	GCST90200370	14:55161744-55661744	0.495633684407775	0.34981162803647	0.156524213481071	1.0
MR-IVW	phenylalanine	HMDB0000159	aspartate	HMDB0000191	met-d-Phe	GCST90200370	14:55670870-56170870	-0.590857580703954	0.631117910063121	0.349166150402166	1.0
MR-IVW	phenylalanine	HMDB0000159	aspartate	HMDB0000191	met-d-Phe	GCST90200370	16:16004626-16504626	-0.0809398798888195	0.664472007484529	0.90304884489625	1.0
MR-IVW	ornithine	HMDB0000214	cortisol	HMDB0000063	GCST90200404	GCST90200378	6:131644358-132144358	-0.11134588204422	0.127813066872512	0.383665726177305	1.0
MR-IVW	ornithine	HMDB0000214	cortisol	HMDB0000063	GCST90200404	GCST90200378	6:161178041-161678041	-0.367030415501617	0.184331939357422	0.0464656662482917	1.0
MR-IVW	mannose	HMDB0000169	3-ureidopropionate	HMDB0000026	M00584	GCST90200283	2:27182547-28770083	0.194505040535144	0.074285309809323	0.0088355780654213	1.0
MR-IVW	dehydroepiandrosterone sulfate (dhea-s)	HMDB0001032	dehydroepiandrosterone sulfate (dhea-s)	HMDB0001032	M32425	GCST90199673	7:98868801-99739571	0.777093952480035	0.133105276505486	5.277082014718041e-09	1.0
MR-IVW	dehydroepiandrosterone sulfate (dhea-s)	HMDB0001032	dehydroepiandrosterone sulfate (dhea-s)	HMDB0001032	M32425	GCST90199673	19:48115523-48615523	0.525497403720416	0.144512455020961	0.0002765319778788	1.0
MR-IVW	lactate	HMDB0000190	s-1-pyrroline-5-carboxylate	HMDB0001301	met-d-Lactate	GCST90200381	2:27348097-28101918	-0.644647606374939	0.643130081247919	0.31616995030462	1.0
MR-IVW	lactate	HMDB0000190	s-1-pyrroline-5-carboxylate	HMDB0001301	met-d-Lactate	GCST90200381	6:135171067-135671067	-0.860141844080256	0.495838115758639	0.0827898588312561	1.0
MR-IVW	lactate	HMDB0000190	s-1-pyrroline-5-carboxylate	HMDB0001301	met-d-Lactate	GCST90200381	8:106333124-106833124	-1.29738386482987	0.590708841109579	0.0280692623762621	1.0
MR-IVW	lactate	HMDB0000190	s-1-pyrroline-5-carboxylate	HMDB0001301	met-d-Lactate	GCST90200381	9:4513176-5186407	-0.189846913185901	0.423579783378056	0.654011496124286	1.0
MR-IVW	lactate	HMDB0000190	s-1-pyrroline-5-carboxylate	HMDB0001301	met-d-Lactate	GCST90200381	10:2727379-3389269	0.176490773885565	0.257872662728162	0.493715948711625	2.0
MR-IVW	lactate	HMDB0000190	s-1-pyrroline-5-carboxylate	HMDB0001301	met-d-Lactate	GCST90200381	11:118839742-119339742	-0.755662414897026	0.65160072343881	0.246170310181494	1.0
MR-IVW	lactate	HMDB0000190	s-1-pyrroline-5-carboxylate	HMDB0001301	met-d-Lactate	GCST90200381	12:111682800-113133476	0.169547244882011	0.427773779510454	0.691848385454494	1.0
MR-IVW	lactate	HMDB0000190	s-1-pyrroline-5-carboxylate	HMDB0001301	met-d-Lactate	GCST90200381	20:8379807-8879807	0.477786980040067	0.638138853489987	0.454026309940492	1.0
MR-IVW	lactate	HMDB0000190	s-1-pyrroline-5-carboxylate	HMDB0001301	met-d-Lactate	GCST90200381	22:21708872-22208872	-0.584570897369714	0.683494001207701	0.392402515231911	1.0
MR-IVW	arginine	HMDB0000517	phenylalanine	HMDB0000159	GCST90200372	GCST90200396	6:131644358-132148208	-0.107444643388119	0.093158313045758	0.248764539764397	2.0
MR-IVW	arginine	HMDB0000517	phenylalanine	HMDB0000159	GCST90200372	GCST90200396	10:99896895-100396895	-0.114054855030537	0.119259073247601	0.338889337087471	1.0
MR-IVW	trans-urocanate	HMDB0000301	dihydroorotate	HMDB03349	GCST90200416	GCST90200444	8:17963874-18463874	-0.333913477838438	0.178476527847175	0.0613575900128729	1.0
MR-IVW	trans-urocanate	HMDB0000301	dihydroorotate	HMDB03349	GCST90200416	GCST90200444	12:96124750-96624750	0.0599507338696794	0.0532765223255343	0.26047255823274	1.0
MR-IVW	trans-urocanate	HMDB0000301	dihydroorotate	HMDB03349	GCST90200416	GCST90200444	19:51269710-51769710	-0.112250999954287	0.177660452070685	0.527498716602967	1.0
MR-IVW	phenylalanine	HMDB0000159	threonine	HMDB0000167	bioa_016	M01284	1:94441240-94941240	-0.363934726124854	0.671879494384348	0.588048156696903	1.0
MR-IVW	phenylalanine	HMDB0000159	threonine	HMDB0000167	bioa_016	M01284	3:186202917-186702917	0.490712620192052	0.535322858391332	0.359317338329573	1.0
MR-IVW	phenylalanine	HMDB0000159	threonine	HMDB0000167	bioa_016	M01284	4:155231289-155731289	-0.60076547315595	0.514941834133672	0.243345009148763	1.0
MR-IVW	phenylalanine	HMDB0000159	threonine	HMDB0000167	bioa_016	M01284	4:186893802-187393802	0.245152563849824	0.245152563849824	0.317310507862914	1.0
MR-IVW	phenylalanine	HMDB0000159	threonine	HMDB0000167	bioa_016	M01284	5:176539719-177067143	-0.203976282968384	0.393574189684755	0.604272404452929	2.0
MR-IVW	phenylalanine	HMDB0000159	threonine	HMDB0000167	bioa_016	M01284	6:52381188-52881188	0.636439950170157	0.636439950170157	0.317310507862914	1.0
MR-IVW	phenylalanine	HMDB0000159	threonine	HMDB0000167	bioa_016	M01284	11:57020509-57520509	-0.0211942067967929	0.529855169919843	0.96809312629434	1.0
MR-IVW	phenylalanine	HMDB0000159	threonine	HMDB0000167	bioa_016	M01284	12:103007876-103562619	0.118074788263566	0.19719750364173	0.549330196964494	2.0
MR-IVW	phenylalanine	HMDB0000159	threonine	HMDB0000167	bioa_016	M01284	14:55086875-55586875	0.597373812655426	0.682712928749058	0.381573905705021	1.0
MR-IVW	phenylalanine	HMDB0000159	threonine	HMDB0000167	bioa_016	M01284	19:45142254-45642254	0.442826446861204	0.673866332180094	0.511089064117441	1.0
MR-IVW	eicosapentaenoate (epa; 20:5n3)	HMDB0001999	valine	HMDB0000883	M18467	M01649	11:61330635-61830635	-0.278906339321817	0.104589877245681	0.0076607611351792	1.0
MR-IVW	acetoacetate	HMDB0000060	7-methylxanthine	HMDB0001991	met-d-Acetoacetate	GCST90199754	5:41395751-42449922	-0.501640633613497	0.339077517130604	0.139026071085536	1.0
MR-IVW	acetoacetate	HMDB0000060	7-methylxanthine	HMDB0001991	met-d-Acetoacetate	GCST90199754	6:166525103-167025103	-0.0796955866176375	0.432112059339382	0.853674031959272	1.0
MR-IVW	acetoacetate	HMDB0000060	7-methylxanthine	HMDB0001991	met-d-Acetoacetate	GCST90199754	10:113686244-114186244	0.66611828948827	0.674973126641792	0.323700881395487	1.0
MR-IVW	acetoacetate	HMDB0000060	7-methylxanthine	HMDB0001991	met-d-Acetoacetate	GCST90199754	11:116373213-116873213	-0.0308853912863248	0.492806477117539	0.95002733275327	1.0
MR-IVW	acetoacetate	HMDB0000060	7-methylxanthine	HMDB0001991	met-d-Acetoacetate	GCST90199754	12:122333527-122833527	-0.134742460448903	0.539525407810429	0.80278643710346	1.0
MR-IVW	urate	HMDB0000289	arginine	HMDB0000517	GCST90200307	M01638	4:9672167-10439135	-0.110486501424991	0.0637422123605717	0.0830364393775578	1.0
MR-IVW	urate	HMDB0000289	arginine	HMDB0000517	GCST90200307	M01638	4:88802323-89302323	0.16812003718289	0.172790038215748	0.330566734834096	1.0
MR-IVW	sulfate*	HMDB01448	acetone	HMDB0001659	GCST90199896	met-d-Acetone	7:122557611-123057611	-0.0382174270838783	0.0461076053614796	0.407175318800607	1.0
MR-IVW	4-acetamidobutanoate	HMDB0003681	valine	HMDB0000883	M01558	met-d-Val	8:18010431-18510431	0.0533702028895123	0.0151199886563741	0.0004159085411281	1.0
MR-IVW	4-acetamidobutanoate	HMDB0003681	valine	HMDB0000883	M01558	met-d-Val	18:22536478-23036478	-0.0593442699797675	0.0442839262510723	0.180217384239313	1.0
MR-IVW	3-(4-hydroxyphenyl)lactate	HMDB0000755	cortisol	HMDB0000063	M32197	GCST90200378	17:79879970-80379970	0.0673827589036673	0.136464646443402	0.621465462961601	1.0
MR-IVW	alanine	HMDB0000161	docosahexaenoate (dha; 22:6n3)	HMDB0002183	met-d-Ala	GCST90199651	1:206970800-207470800	0.846167093339878	0.354541343259613	0.0170025396772298	1.0
MR-IVW	alanine	HMDB0000161	docosahexaenoate (dha; 22:6n3)	HMDB0002183	met-d-Ala	GCST90199651	2:27480940-28253616	0.103127723402996	0.438302299049934	0.813984407860642	1.0
MR-IVW	alanine	HMDB0000161	docosahexaenoate (dha; 22:6n3)	HMDB0002183	met-d-Ala	GCST90199651	2:64970910-65916674	-0.0758081085637803	0.297838754692327	0.799088178439544	2.0
MR-IVW	alanine	HMDB0000161	docosahexaenoate (dha; 22:6n3)	HMDB0002183	met-d-Ala	GCST90199651	2:211290507-211790507	0.294086696240401	0.583018709462118	0.613965786000793	1.0
MR-IVW	alanine	HMDB0000161	docosahexaenoate (dha; 22:6n3)	HMDB0002183	met-d-Ala	GCST90199651	3:122879946-123379946	0.24183404193493	0.598348974597262	0.686088527713851	1.0
MR-IVW	alanine	HMDB0000161	docosahexaenoate (dha; 22:6n3)	HMDB0002183	met-d-Ala	GCST90199651	3:159754026-160551365	-0.64259860448226	0.414853808799174	0.12138748308997	1.0
MR-IVW	alanine	HMDB0000161	docosahexaenoate (dha; 22:6n3)	HMDB0002183	met-d-Ala	GCST90199651	4:88958565-89458565	-0.120580318125073	0.46902182497402	0.797110124647365	1.0
MR-IVW	alanine	HMDB0000161	docosahexaenoate (dha; 22:6n3)	HMDB0002183	met-d-Ala	GCST90199651	5:35692098-36469710	-0.440718530215826	0.5257592605658	0.401889424405217	1.0
MR-IVW	alanine	HMDB0000161	docosahexaenoate (dha; 22:6n3)	HMDB0002183	met-d-Ala	GCST90199651	6:20453952-20953952	0.273213543226342	0.46673934632505	0.558301358539127	1.0
MR-IVW	alanine	HMDB0000161	docosahexaenoate (dha; 22:6n3)	HMDB0002183	met-d-Ala	GCST90199651	7:94972201-95472201	-0.860628918801254	0.665020906090849	0.195617709303859	1.0
MR-IVW	alanine	HMDB0000161	docosahexaenoate (dha; 22:6n3)	HMDB0002183	met-d-Ala	GCST90199651	8:17128898-17669461	0.335622665032927	0.492465426714361	0.495545563445871	1.0
MR-IVW	alanine	HMDB0000161	docosahexaenoate (dha; 22:6n3)	HMDB0002183	met-d-Ala	GCST90199651	8:49725746-50225746	-0.21820007230113	0.596900795359751	0.714697156467519	1.0
MR-IVW	alanine	HMDB0000161	docosahexaenoate (dha; 22:6n3)	HMDB0002183	met-d-Ala	GCST90199651	8:117935733-118435733	0.574503350443692	0.534868622199273	0.282777057424243	1.0
MR-IVW	alanine	HMDB0000161	docosahexaenoate (dha; 22:6n3)	HMDB0002183	met-d-Ala	GCST90199651	8:145497920-145997920	0.363034591075714	0.47631118065996	0.445952912603392	1.0
MR-IVW	alanine	HMDB0000161	docosahexaenoate (dha; 22:6n3)	HMDB0002183	met-d-Ala	GCST90199651	9:4033137-4533137	-0.446304179783161	0.552957438646239	0.419596129575811	1.0
MR-IVW	alanine	HMDB0000161	docosahexaenoate (dha; 22:6n3)	HMDB0002183	met-d-Ala	GCST90199651	11:8005408-8505408	0.287352226205715	0.323439561678121	0.374311461668496	1.0
MR-IVW	alanine	HMDB0000161	docosahexaenoate (dha; 22:6n3)	HMDB0002183	met-d-Ala	GCST90199651	12:4040249-4540249	0.166455479519787	0.607435564700816	0.784061678769049	1.0
MR-IVW	alanine	HMDB0000161	docosahexaenoate (dha; 22:6n3)	HMDB0002183	met-d-Ala	GCST90199651	12:45894827-46394827	-0.204796102762739	0.646431659903005	0.751387671890189	1.0
MR-IVW	alanine	HMDB0000161	docosahexaenoate (dha; 22:6n3)	HMDB0002183	met-d-Ala	GCST90199651	12:46544011-47796599	-0.110846309716674	0.217550491098703	0.610387836323594	3.0
MR-IVW	alanine	HMDB0000161	docosahexaenoate (dha; 22:6n3)	HMDB0002183	met-d-Ala	GCST90199651	12:56109642-56609642	-0.120724672121431	0.6491146657185	0.852457634600738	1.0
MR-IVW	alanine	HMDB0000161	docosahexaenoate (dha; 22:6n3)	HMDB0002183	met-d-Ala	GCST90199651	12:56610577-57110577	0.192382697542226	0.236526016864575	0.416007090184815	1.0
MR-IVW	alanine	HMDB0000161	docosahexaenoate (dha; 22:6n3)	HMDB0002183	met-d-Ala	GCST90199651	12:59740767-60240767	-0.61028154711535	0.443443522673325	0.168749551975439	1.0
MR-IVW	alanine	HMDB0000161	docosahexaenoate (dha; 22:6n3)	HMDB0002183	met-d-Ala	GCST90199651	12:122367989-122867989	0.238020805613981	0.556116017701569	0.668646996452015	1.0
MR-IVW	alanine	HMDB0000161	docosahexaenoate (dha; 22:6n3)	HMDB0002183	met-d-Ala	GCST90199651	12:132815816-133315816	0.121953456752579	0.659509895461367	0.853295486238097	1.0
MR-IVW	alanine	HMDB0000161	docosahexaenoate (dha; 22:6n3)	HMDB0002183	met-d-Ala	GCST90199651	16:69383883-70933639	0.264193435724347	0.298982005479601	0.376888815512598	4.0
MR-IVW	alanine	HMDB0000161	docosahexaenoate (dha; 22:6n3)	HMDB0002183	met-d-Ala	GCST90199651	16:70994871-71494871	0.301593062230581	0.642185548752572	0.638615533963427	1.0
MR-IVW	alanine	HMDB0000161	docosahexaenoate (dha; 22:6n3)	HMDB0002183	met-d-Ala	GCST90199651	17:79391534-79891534	-0.459538375248286	0.508616035011652	0.366256637728336	1.0
MR-IVW	alanine	HMDB0000161	docosahexaenoate (dha; 22:6n3)	HMDB0002183	met-d-Ala	GCST90199651	21:32796216-33296216	0.0287932007950555	0.647799397420333	0.96454753084158	1.0
MR-IVW	alanine	HMDB0000161	docosahexaenoate (dha; 22:6n3)	HMDB0002183	met-d-Ala	GCST90199651	22:18934095-19434095	-1.3825917131242	0.627292323059979	0.0275199234686381	1.0
MR-IVW	pyruvate	HMDB0000243	sulfate*	HMDB01448	met-d-Pyruvate	GCST90199896	1:25486369-25986369	-0.127537705147703	0.592089660627512	0.82945337353668	1.0
MR-IVW	pyruvate	HMDB0000243	sulfate*	HMDB01448	met-d-Pyruvate	GCST90199896	1:154991807-156271079	0.038054300460574	0.326035056086713	0.907083183640595	2.0
MR-IVW	pyruvate	HMDB0000243	sulfate*	HMDB01448	met-d-Pyruvate	GCST90199896	1:207429229-207929229	-0.447442232174695	0.600573457731449	0.456256614998121	1.0
MR-IVW	pyruvate	HMDB0000243	sulfate*	HMDB01448	met-d-Pyruvate	GCST90199896	2:27480940-28253616	-0.327074071410302	0.568379908971679	0.564987172028516	1.0
MR-IVW	pyruvate	HMDB0000243	sulfate*	HMDB01448	met-d-Pyruvate	GCST90199896	2:60468043-60968043	0.410764402660476	0.621764228468652	0.508841061703729	1.0
MR-IVW	pyruvate	HMDB0000243	sulfate*	HMDB01448	met-d-Pyruvate	GCST90199896	2:173097338-173854224	0.233136651594868	0.211270674049934	0.269811195199343	1.0
MR-IVW	pyruvate	HMDB0000243	sulfate*	HMDB01448	met-d-Pyruvate	GCST90199896	3:56611222-57111222	-0.523986283378226	0.540978067261321	0.332749483589374	1.0
MR-IVW	pyruvate	HMDB0000243	sulfate*	HMDB01448	met-d-Pyruvate	GCST90199896	5:35956855-36456855	0.283841019029943	0.591593406950927	0.631376221382899	1.0
MR-IVW	pyruvate	HMDB0000243	sulfate*	HMDB01448	met-d-Pyruvate	GCST90199896	5:131157493-131957429	-0.517730958104249	0.42111325630546	0.218909126501892	1.0
MR-IVW	pyruvate	HMDB0000243	sulfate*	HMDB01448	met-d-Pyruvate	GCST90199896	7:50177982-50677982	-0.195960217541522	0.64336187612686	0.76068006668718	1.0
MR-IVW	pyruvate	HMDB0000243	sulfate*	HMDB01448	met-d-Pyruvate	GCST90199896	8:106322270-106822270	-0.288213394145169	0.507887597983196	0.570391668235683	1.0
MR-IVW	pyruvate	HMDB0000243	sulfate*	HMDB01448	met-d-Pyruvate	GCST90199896	9:135611502-136391870	0.252308042652383	0.339858965194123	0.457850817307614	3.0
MR-IVW	pyruvate	HMDB0000243	sulfate*	HMDB01448	met-d-Pyruvate	GCST90199896	10:2869150-3388009	-0.138865308956233	0.206420601885922	0.501119147712636	2.0
MR-IVW	pyruvate	HMDB0000243	sulfate*	HMDB01448	met-d-Pyruvate	GCST90199896	11:56961646-57461646	-1.03448032370735	0.639674500295146	0.10583554752731	1.0
MR-IVW	pyruvate	HMDB0000243	sulfate*	HMDB01448	met-d-Pyruvate	GCST90199896	12:48145900-49077761	-0.0642746393233122	0.148014931458258	0.664111051606482	9.0
MR-IVW	pyruvate	HMDB0000243	sulfate*	HMDB01448	met-d-Pyruvate	GCST90199896	16:69379588-70929689	-0.173238003956439	0.388233788666098	0.655437736836107	3.0
MR-IVW	pyruvate	HMDB0000243	sulfate*	HMDB01448	met-d-Pyruvate	GCST90199896	16:70994871-71494871	-0.668287756189615	0.640820285029484	0.297011754411278	1.0
MR-IVW	pyruvate	HMDB0000243	sulfate*	HMDB01448	met-d-Pyruvate	GCST90199896	16:87636490-88136490	-0.0754046486268562	0.676022219730912	0.911186822356919	1.0
MR-IVW	pyruvate	HMDB0000243	sulfate*	HMDB01448	met-d-Pyruvate	GCST90199896	18:43532791-44032791	-0.634505511864323	0.67697482393481	0.348621727389553	1.0
MR-IVW	pyruvate	HMDB0000243	sulfate*	HMDB01448	met-d-Pyruvate	GCST90199896	21:45449580-45972811	0.020882109721585	0.285236082990383	0.941639075610058	2.0
MR-IVW	glycine	HMDB0000123	cytidine	HMDB0000089	met-d-Gly	GCST90200429	1:11606378-12106378	0.523421775895277	0.683831686871825	0.444018591894392	1.0
MR-IVW	glycine	HMDB0000123	cytidine	HMDB0000089	met-d-Gly	GCST90200429	1:75982013-76482013	0.612284825078191	0.386815540025883	0.113447496114276	1.0
MR-IVW	glycine	HMDB0000123	cytidine	HMDB0000089	met-d-Gly	GCST90200429	1:120004506-120504506	-0.770906004447635	0.46170714906263	0.0949814872742229	2.0
MR-IVW	glycine	HMDB0000123	cytidine	HMDB0000089	met-d-Gly	GCST90200429	1:151589838-152089838	-0.392355310546771	0.7502467751696	0.600996285529644	1.0
MR-IVW	glycine	HMDB0000123	cytidine	HMDB0000089	met-d-Gly	GCST90200429	2:165276338-165776338	0.586501489086281	0.615750073541798	0.34084384130496	1.0
MR-IVW	glycine	HMDB0000123	cytidine	HMDB0000089	met-d-Gly	GCST90200429	2:208538752-212979649	-0.0533203657240099	0.0274389757475688	0.051987825223977	61.0
MR-IVW	glycine	HMDB0000123	cytidine	HMDB0000089	met-d-Gly	GCST90200429	2:226790540-227290540	-0.0694908387045389	0.683598227047819	0.91903091554655	1.0
MR-IVW	glycine	HMDB0000123	cytidine	HMDB0000089	met-d-Gly	GCST90200429	3:12110357-12610357	0.654543502928126	0.69668712563856	0.347469710640632	1.0
MR-IVW	glycine	HMDB0000123	cytidine	HMDB0000089	met-d-Gly	GCST90200429	3:48534270-49826414	-0.938086110737728	0.625433870887716	0.133641199512555	1.0
MR-IVW	glycine	HMDB0000123	cytidine	HMDB0000089	met-d-Gly	GCST90200429	3:125116791-126249375	0.0464581305779375	0.171299524476179	0.786229582643195	5.0
MR-IVW	glycine	HMDB0000123	cytidine	HMDB0000089	met-d-Gly	GCST90200429	4:102676923-103438709	-0.955160164844285	0.582537821739177	0.101077237264206	1.0
MR-IVW	glycine	HMDB0000123	cytidine	HMDB0000089	met-d-Gly	GCST90200429	5:90005685-90505685	-0.654372605470741	0.579917233665503	0.259155396065016	1.0
MR-IVW	glycine	HMDB0000123	cytidine	HMDB0000089	met-d-Gly	GCST90200429	5:131427047-131927047	-0.119416793979696	0.668704963335556	0.858268131931071	1.0
MR-IVW	glycine	HMDB0000123	cytidine	HMDB0000089	met-d-Gly	GCST90200429	6:131620261-132120261	-0.517142563017302	0.757437374402694	0.494762997142886	1.0
MR-IVW	glycine	HMDB0000123	cytidine	HMDB0000089	met-d-Gly	GCST90200429	6:160518860-161018860	0.49729297808567	0.657368978309388	0.449355538987374	1.0
MR-IVW	glycine	HMDB0000123	cytidine	HMDB0000089	met-d-Gly	GCST90200429	7:55560073-56715237	0.18329582337112	0.265567214112091	0.490065269176454	2.0
MR-IVW	glycine	HMDB0000123	cytidine	HMDB0000089	met-d-Gly	GCST90200429	8:8915380-9434231	-0.225701499712369	0.253426001535485	0.373143158108467	2.0
MR-IVW	glycine	HMDB0000123	cytidine	HMDB0000089	met-d-Gly	GCST90200429	8:17169461-17669461	-0.152468456938473	0.603894042826801	0.800673540649867	1.0
MR-IVW	glycine	HMDB0000123	cytidine	HMDB0000089	met-d-Gly	GCST90200429	8:126212070-126756694	0.0834418833261175	0.409066278452267	0.838368089081469	2.0
MR-IVW	glycine	HMDB0000123	cytidine	HMDB0000089	met-d-Gly	GCST90200429	9:5668443-7086536	-0.230456344843999	0.166667849286541	0.166748204053868	4.0
MR-IVW	glycine	HMDB0000123	cytidine	HMDB0000089	met-d-Gly	GCST90200429	11:8005408-8505408	0.514638332483722	0.573939407293764	0.3698912351118	1.0
MR-IVW	glycine	HMDB0000123	cytidine	HMDB0000089	met-d-Gly	GCST90200429	12:115016-615016	0.363460385801322	0.651534595245955	0.576944917545746	1.0
MR-IVW	glycine	HMDB0000123	cytidine	HMDB0000089	met-d-Gly	GCST90200429	12:21136493-21636493	0.539475015864771	0.674138305900246	0.423569543398975	1.0
MR-IVW	glycine	HMDB0000123	cytidine	HMDB0000089	met-d-Gly	GCST90200429	12:46468358-47667420	-0.0299453303394583	0.339709702936759	0.92975764387164	2.0
MR-IVW	glycine	HMDB0000123	cytidine	HMDB0000089	met-d-Gly	GCST90200429	12:56615338-57115338	0.408479976186939	0.407773213516278	0.316472455409196	1.0
MR-IVW	glycine	HMDB0000123	cytidine	HMDB0000089	met-d-Gly	GCST90200429	12:57516305-58016305	-0.517431056727306	0.647273967655125	0.424058289269371	1.0
MR-IVW	glycine	HMDB0000123	cytidine	HMDB0000089	met-d-Gly	GCST90200429	12:59343804-59843804	-0.335514611906806	0.693184431400153	0.628372204160034	1.0
MR-IVW	glycine	HMDB0000123	cytidine	HMDB0000089	met-d-Gly	GCST90200429	13:50472895-50972895	1.25472408239033	0.710373331366615	0.0773474985379351	1.0
MR-IVW	glycine	HMDB0000123	cytidine	HMDB0000089	met-d-Gly	GCST90200429	14:100551720-101051720	0.46186907277834	0.711760569063532	0.516396076713143	1.0
MR-IVW	glycine	HMDB0000123	cytidine	HMDB0000089	met-d-Gly	GCST90200429	15:42451374-42951374	-0.958188523100902	0.671758154737111	0.153756052525205	1.0
MR-IVW	glycine	HMDB0000123	cytidine	HMDB0000089	met-d-Gly	GCST90200429	15:43028726-44613739	-0.64374277665711	0.489722184164283	0.188675961585535	1.0
MR-IVW	glycine	HMDB0000123	cytidine	HMDB0000089	met-d-Gly	GCST90200429	15:58180763-58713267	0.375340079253994	0.703445596404737	0.593636498755393	2.0
MR-IVW	glycine	HMDB0000123	cytidine	HMDB0000089	met-d-Gly	GCST90200429	16:79678196-80178196	-0.405287215656753	0.669104292038056	0.544703317466125	1.0
MR-IVW	glycine	HMDB0000123	cytidine	HMDB0000089	met-d-Gly	GCST90200429	16:80626853-81422810	0.260833488018055	0.181096159076447	0.149781463771543	2.0
MR-IVW	glycine	HMDB0000123	cytidine	HMDB0000089	met-d-Gly	GCST90200429	17:45235982-45996386	0.178536788529436	0.384028635110386	0.641999571942867	1.0
MR-IVW	glycine	HMDB0000123	cytidine	HMDB0000089	met-d-Gly	GCST90200429	19:17984588-18484588	0.155325648720594	0.475401358123246	0.743875667078122	1.0
MR-IVW	hypotaurine	HMDB0000965	choline phosphate	HMDB0001565	GCST90200379	GCST90200363	4:138793652-139293652	0.119102843005233	0.136357088080519	0.382410877812067	1.0
MR-IVW	hypotaurine	HMDB0000965	choline phosphate	HMDB0001565	GCST90200379	GCST90200363	5:114821656-115321656	0.104992042515689	0.160107830221202	0.511979634997033	1.0
MR-IVW	hypotaurine	HMDB0000965	choline phosphate	HMDB0001565	GCST90200379	GCST90200363	19:47031255-47531255	0.108335093060241	0.176141804550429	0.53852516432937	1.0
MR-IVW	adenosine	HMDB0000050	ornithine	HMDB0000214	M00555	M01493	1:109564880-110064880	0.100562824000396	0.17430889493402	0.563991420617969	1.0
MR-IVW	adenosine	HMDB0000050	ornithine	HMDB0000214	M00555	M01493	6:96128415-96628415	-0.142985792321355	0.180613632405921	0.428555063350617	1.0
MR-IVW	serine	HMDB0000187	glycine	HMDB0000123	M32315	bioa_008	1:119966025-120466025	0.195458941673971	0.0292253202263708	2.2624113734253092e-11	1.0
MR-IVW	serine	HMDB0000187	glycine	HMDB0000123	M32315	bioa_008	2:211323559-211823559	2.34309165858516	0.0381281899758371	0.0	1.0
MR-IVW	serine	HMDB0000187	glycine	HMDB0000123	M32315	bioa_008	7:55822010-56322010	0.47758329406419	0.040983720420851	2.21520530188158e-31	1.0
MR-IVW	hypoxanthine	HMDB0000157	stearoyl sphingomyelin (d18:1/18:0)	HMDB0001348	M03127	GCST90200335	6:16038192-16538192	-0.134147654312347	0.113987893281465	0.239251872247303	1.0
MR-IVW	phenylalanine	HMDB0000159	s-1-pyrroline-5-carboxylate	HMDB0001301	GCST90200396	GCST90200381	12:103005621-103594137	0.124312469169646	0.103125274774962	0.228029230000878	2.0
MR-IVW	creatine	HMDB0000064	valine	HMDB0000883	M27718	M01649	2:211346498-211846498	-0.138746998958689	0.118925999107448	0.243345009148765	1.0
MR-IVW	4-acetamidobutanoate	HMDB0003681	3-aminoisobutyrate	HMDB0002166	M01558	GCST90200310	8:18010431-18510431	-0.0298825752057522	0.0671532080660574	0.656326236688258	2.0
MR-IVW	4-acetamidobutanoate	HMDB0003681	3-aminoisobutyrate	HMDB0002166	M01558	GCST90200310	18:22536478-23036478	0.21383207851174	0.165205158726301	0.195547099927894	1.0
MR-IVW	serine	HMDB0000187	glycerophosphorylcholine (gpc)	HMDB0000086	GCST90200415	GCST90199629	1:119778579-120514573	0.0025057139470031	0.0763916961351105	0.973833385962308	3.0
MR-IVW	serine	HMDB0000187	glycerophosphorylcholine (gpc)	HMDB0000086	GCST90200415	GCST90199629	2:211290507-212040821	-0.253533670556651	0.0802130464677251	0.0015736158621686	1.0
MR-IVW	serine	HMDB0000187	glycerophosphorylcholine (gpc)	HMDB0000086	GCST90200415	GCST90199629	7:55905219-56847625	0.0319444036983122	0.103309296753858	0.757160785810158	1.0
MR-IVW	alpha-tocopherol	HMDB0001893	lactate	HMDB0000190	GCST90200302	M00527	1:62651807-63403953	-0.158960688854833	0.192426097034798	0.408754766219334	1.0
MR-IVW	eicosapentaenoate (epa; 20:5n3)	HMDB0001999	aspartate	HMDB0000191	M18467	bioa_004	11:61330635-61830635	-0.207589620952807	0.0511556483373103	4.94947679057694e-05	1.0
MR-IVW	alpha-ketoglutarate	HMDB0000208	taurine	HMDB0000251	GCST90200455	bioa_034	20:44931392-45517926	-0.0413333490113994	0.0569090605106024	0.467651666042416	2.0
MR-IVW	dimethylglycine	HMDB0000092	creatine	HMDB0000064	GCST90200424	M27718	5:78080227-78832833	0.0240131482543888	0.0501143963569857	0.631820065704667	1.0
MR-IVW	dimethylglycine	HMDB0000092	creatine	HMDB0000064	GCST90200424	M27718	10:103976834-104737382	-0.350507588551043	0.184883123631319	0.0579820866303849	1.0
MR-IVW	dimethylglycine	HMDB0000092	creatine	HMDB0000064	GCST90200424	M27718	15:76242337-76742337	0.0516965451021086	0.150389949387955	0.731034305380089	1.0
MR-IVW	uridine	HMDB0000296	acetone	HMDB0001659	GCST90200407	met-d-Acetone	1:20666238-21166238	0.0399675744357217	0.0301451213409573	0.184893065839698	1.0
MR-IVW	uridine	HMDB0000296	acetone	HMDB0001659	GCST90200407	met-d-Acetone	7:47877194-48377194	-0.0554086090645074	0.0434633094491506	0.202367153074735	1.0
MR-IVW	uridine	HMDB0000296	acetone	HMDB0001659	GCST90200407	met-d-Acetone	22:50686035-51186035	-0.0215344212960919	0.0435173300232974	0.620708107287307	1.0
MR-IVW	asparagine	HMDB0000168	5-acetylamino-6-formylamino-3-methyluracil	HMDB0011105	M34283	GCST90200680	11:61916235-62416235	-0.0730949904654632	0.175241627860776	0.676598138351368	1.0
MR-IVW	asparagine	HMDB0000168	5-acetylamino-6-formylamino-3-methyluracil	HMDB0011105	M34283	GCST90200680	14:104016664-104812812	-0.0041006297794134	0.147626741640282	0.977840000624725	1.0
MR-IVW	trans-urocanate	HMDB0000301	pantothenate	HMDB0000210	GCST90200416	M01508	8:17963874-18463874	-0.272586947610444	0.196071313193477	0.164454826104282	1.0
MR-IVW	trans-urocanate	HMDB0000301	pantothenate	HMDB0000210	GCST90200416	M01508	12:96124750-96624750	0.049241789026582	0.0753109714524199	0.513210927875977	1.0
MR-IVW	ornithine	HMDB0000214	pyruvate	HMDB0000243	GCST90200404	met-d-Pyruvate	6:131644358-132144358	-0.0004173268025837	0.0341542131311049	0.990250973553375	1.0
MR-IVW	ornithine	HMDB0000214	pyruvate	HMDB0000243	GCST90200404	met-d-Pyruvate	6:161178041-161678041	0.0415559375423585	0.0492666706204416	0.398954529456428	1.0
MR-IVW	arachidonate (20:4n6)	HMDB0001043	aspartate	HMDB0000191	GCST90200358	GCST90200370	11:61052244-62029047	-0.116070993962881	0.0495732318792903	0.0192113342102333	3.0
MR-IVW	dimethylglycine	HMDB0000092	3-aminoisobutyrate	HMDB0002166	GCST90200424	GCST90200310	5:78080227-78832833	-0.048571026670477	0.0429769751263673	0.258407159804894	3.0
MR-IVW	dimethylglycine	HMDB0000092	3-aminoisobutyrate	HMDB0002166	GCST90200424	GCST90200310	10:103976834-104737382	0.0373763434815878	0.165106240117929	0.820907799708488	1.0
MR-IVW	dimethylglycine	HMDB0000092	3-aminoisobutyrate	HMDB0002166	GCST90200424	GCST90200310	15:76242337-76742337	-0.151837791888598	0.137189889851966	0.268392948455656	1.0
MR-IVW	3-methyl-2-oxobutyrate	HMDB0000019	oleamide	HMDB0002117	M21047	M32458	4:88976422-89476422	-0.141264523338872	0.17658065417359	0.423710797166792	1.0
MR-IVW	n-acetyl-aspartyl-glutamate (naag)	HMDB0001067	acetoacetate	HMDB0000060	GCST90200684	met-d-Acetoacetate	11:45663099-50986366	0.0041189647347203	0.0056736762650392	0.467852194037746	8.0
MR-IVW	n-acetyl-aspartyl-glutamate (naag)	HMDB0001067	acetoacetate	HMDB0000060	GCST90200684	met-d-Acetoacetate	11:54602007-58367668	0.0068033841548767	0.0078371007131508	0.385339798808404	11.0
MR-IVW	n-acetylglucosaminylasparagine	HMDB0000489	phenylethylamine	HMDB0012275	GCST90200316	bioa_015	4:178111987-178611987	0.0426622503735045	0.110523964698198	0.699496668805097	1.0
MR-IVW	n-acetylglucosaminylasparagine	HMDB0000489	phenylethylamine	HMDB0012275	GCST90200316	bioa_015	6:167457759-167966043	0.0368373638624493	0.0497703091214618	0.459210572614817	4.0
MR-IVW	n-acetylglucosaminylasparagine	HMDB0000489	phenylethylamine	HMDB0012275	GCST90200316	bioa_015	14:94594947-95094947	-0.0130550291015935	0.126747855355287	0.91796297095442	1.0
MR-IVW	n-acetylglucosaminylasparagine	HMDB0000489	phenylethylamine	HMDB0012275	GCST90200316	bioa_015	17:64055051-64555051	0.131078873260714	0.131210083344058	0.317794691282635	1.0
MR-IVW	dimethylglycine	HMDB0000092	cortisol	HMDB0000063	GCST90200424	M01712	5:78080227-78832833	-0.0525940805055302	0.0502034404825513	0.294814158063053	1.0
MR-IVW	dimethylglycine	HMDB0000092	cortisol	HMDB0000063	GCST90200424	M01712	10:103976834-104737382	0.048522271222844	0.185266853759952	0.793394868265906	1.0
MR-IVW	dimethylglycine	HMDB0000092	cortisol	HMDB0000063	GCST90200424	M01712	15:76242337-76742337	0.0520482739814658	0.150666056262139	0.729752676723484	1.0
MR-IVW	5-acetylamino-6-formylamino-3-methyluracil	HMDB0011105	theobromine	HMDB0002825	GCST90200680	GCST90199644	8:17743764-18765840	-0.0181798448296226	0.0241313281110537	0.451226953608026	7.0
MR-IVW	alpha-tocopherol	HMDB0001893	dehydroepiandrosterone sulfate (dhea-s)	HMDB0001032	GCST90200302	GCST90199673	1:62651807-63403953	0.327226144928843	0.174675785499801	0.0610222326302144	1.0
MR-IVW	alanine	HMDB0000161	lactate	HMDB0000190	met-d-Ala	GCST90200408	1:206970800-207470800	1.08641690003249	0.355796998253495	0.0022620828776346	1.0
MR-IVW	alanine	HMDB0000161	lactate	HMDB0000190	met-d-Ala	GCST90200408	2:27480940-28253616	0.957094565402318	0.439827517822894	0.0295501799538266	1.0
MR-IVW	alanine	HMDB0000161	lactate	HMDB0000190	met-d-Ala	GCST90200408	2:64970910-65916674	0.0636520681423364	0.682606909403276	0.925706147397029	2.0
MR-IVW	alanine	HMDB0000161	lactate	HMDB0000190	met-d-Ala	GCST90200408	2:211290507-211790507	-0.829378051879507	0.585151577296122	0.156373899703284	1.0
MR-IVW	alanine	HMDB0000161	lactate	HMDB0000190	met-d-Ala	GCST90200408	3:122879946-123379946	0.589557790937593	0.600572813437786	0.326267801989077	1.0
MR-IVW	alanine	HMDB0000161	lactate	HMDB0000190	met-d-Ala	GCST90200408	3:159754026-160551365	0.55995750959682	0.416430494501605	0.178734994880885	1.0
MR-IVW	alanine	HMDB0000161	lactate	HMDB0000190	met-d-Ala	GCST90200408	4:88958565-89458565	-0.430382687433184	0.470765900406656	0.360602277082225	1.0
MR-IVW	alanine	HMDB0000161	lactate	HMDB0000190	met-d-Ala	GCST90200408	5:35692098-36469710	-0.290423560152581	0.527751717410635	0.582111298190533	1.0
MR-IVW	alanine	HMDB0000161	lactate	HMDB0000190	met-d-Ala	GCST90200408	6:20453952-20953952	0.812989673654503	0.468420732062529	0.082635095503281	1.0
MR-IVW	alanine	HMDB0000161	lactate	HMDB0000190	met-d-Ala	GCST90200408	7:94972201-95472201	0.535610763280015	0.667566459254453	0.422360216741532	1.0
MR-IVW	alanine	HMDB0000161	lactate	HMDB0000190	met-d-Ala	GCST90200408	8:17128898-17669461	0.533761652501165	0.494298637950057	0.280215047153046	1.0
MR-IVW	alanine	HMDB0000161	lactate	HMDB0000190	met-d-Ala	GCST90200408	8:49725746-50225746	-0.96750839856517	0.599058232222266	0.106300084142066	1.0
MR-IVW	alanine	HMDB0000161	lactate	HMDB0000190	met-d-Ala	GCST90200408	8:117935733-118435733	-0.728971059102432	0.536859890404879	0.174513734913619	1.0
MR-IVW	alanine	HMDB0000161	lactate	HMDB0000190	met-d-Ala	GCST90200408	8:145497920-145997920	-0.310484705020996	0.47810927148583	0.516079128593798	1.0
MR-IVW	alanine	HMDB0000161	lactate	HMDB0000190	met-d-Ala	GCST90200408	9:4033137-4533137	0.84069474665592	0.554983993025921	0.12982078100247	1.0
MR-IVW	alanine	HMDB0000161	lactate	HMDB0000190	met-d-Ala	GCST90200408	11:8005408-8505408	0.412220690380674	0.324641125146173	0.204165330849469	1.0
MR-IVW	alanine	HMDB0000161	lactate	HMDB0000190	met-d-Ala	GCST90200408	12:4040249-4540249	-0.225993434065866	0.609720578015418	0.71089762275512	1.0
MR-IVW	alanine	HMDB0000161	lactate	HMDB0000190	met-d-Ala	GCST90200408	12:45894827-46394827	-0.146678407961042	0.648867763454198	0.8211603147215	1.0
MR-IVW	alanine	HMDB0000161	lactate	HMDB0000190	met-d-Ala	GCST90200408	12:46544011-47796599	0.0985358070843485	0.218370546688284	0.651822254311204	3.0
MR-IVW	alanine	HMDB0000161	lactate	HMDB0000190	met-d-Ala	GCST90200408	12:56109642-56609642	-0.0874665371386155	0.651559603380862	0.89321136955615	1.0
MR-IVW	alanine	HMDB0000161	lactate	HMDB0000190	met-d-Ala	GCST90200408	12:56610577-57110577	-0.0822440526868282	0.237424425837083	0.729041392195625	1.0
MR-IVW	alanine	HMDB0000161	lactate	HMDB0000190	met-d-Ala	GCST90200408	12:59740767-60240767	-0.620408180236171	0.445111639513988	0.163370151920816	1.0
MR-IVW	alanine	HMDB0000161	lactate	HMDB0000190	met-d-Ala	GCST90200408	12:122367989-122867989	0.697071306852692	0.558163320981132	0.211714015158202	1.0
MR-IVW	alanine	HMDB0000161	lactate	HMDB0000190	met-d-Ala	GCST90200408	12:132815816-133315816	0.201468804382928	0.661990966640948	0.760870630418904	1.0
MR-IVW	alanine	HMDB0000161	lactate	HMDB0000190	met-d-Ala	GCST90200408	16:69383883-70933639	0.434150276913774	0.236235946945542	0.0660944689885023	4.0
MR-IVW	alanine	HMDB0000161	lactate	HMDB0000190	met-d-Ala	GCST90200408	16:70994871-71494871	1.33357511713282	0.64444443431609	0.0385141239707929	1.0
MR-IVW	alanine	HMDB0000161	lactate	HMDB0000190	met-d-Ala	GCST90200408	17:79391534-79891534	0.281395079372623	0.510546999397389	0.581521319072605	1.0
MR-IVW	alanine	HMDB0000161	lactate	HMDB0000190	met-d-Ala	GCST90200408	21:32796216-33296216	-0.205174418512211	0.650234873867396	0.752352495171769	1.0
MR-IVW	alanine	HMDB0000161	lactate	HMDB0000190	met-d-Ala	GCST90200408	22:18934095-19434095	1.10717501681668	0.629720704815856	0.0787134653678598	1.0
MR-IVW	citrate	HMDB0000094	anthranilate	HMDB0001123	GCST90200304	GCST90200324	5:14503745-15117020	-0.243053896481513	0.263556853548272	0.356420768352274	2.0
MR-IVW	citrate	HMDB0000094	anthranilate	HMDB0001123	GCST90200304	GCST90200324	17:6357018-6961881	0.0154553905403692	0.105250596313535	0.883255364297896	3.0
MR-IVW	citrate	HMDB0000094	anthranilate	HMDB0001123	GCST90200304	GCST90200324	22:19003274-19503274	0.0111748004146062	0.146939162035786	0.939378901422479	1.0
MR-IVW	n-acetyl-aspartyl-glutamate (naag)	HMDB0001067	glycine	HMDB0000123	GCST90200684	bioa_008	11:45663099-50986366	-0.0140970311600412	0.0080276268572654	0.0790773827438151	3.0
MR-IVW	n-acetyl-aspartyl-glutamate (naag)	HMDB0001067	glycine	HMDB0000123	GCST90200684	bioa_008	11:54602007-58367668	-0.0286557349432349	0.0140066447813152	0.0407694395905716	3.0
MR-IVW	3-ureidopropionate	HMDB0000026	isoleucine	HMDB0000172	GCST90200283	met-d-Ile	22:24662232-25162232	0.0371774039251963	0.0322350221365393	0.248777686890391	1.0
MR-IVW	isoleucine	HMDB0000172	phenylalanine	HMDB0000159	met-d-Ile	GCST90200396	2:27480940-28253174	-0.0428544139047402	0.565708955147329	0.939615238714966	1.0
MR-IVW	isoleucine	HMDB0000172	phenylalanine	HMDB0000159	met-d-Ile	GCST90200396	2:165251927-165751927	-0.857951483902699	0.517272531622664	0.0971951498527491	1.0
MR-IVW	isoleucine	HMDB0000172	phenylalanine	HMDB0000159	met-d-Ile	GCST90200396	4:88890833-89475171	-0.245155045219301	0.197197667521286	0.213796188506426	2.0
MR-IVW	isoleucine	HMDB0000172	phenylalanine	HMDB0000159	met-d-Ile	GCST90200396	8:76193463-76693463	1.13758583616039	0.650787575237499	0.0804615916125457	1.0
MR-IVW	isoleucine	HMDB0000172	phenylalanine	HMDB0000159	met-d-Ile	GCST90200396	12:56611458-57111458	0.892066034427012	0.463301973594121	0.0541727484095206	1.0
MR-IVW	isoleucine	HMDB0000172	phenylalanine	HMDB0000159	met-d-Ile	GCST90200396	16:69331471-69831471	0.614000741998497	0.575475305135549	0.285996482403397	1.0
MR-IVW	isoleucine	HMDB0000172	phenylalanine	HMDB0000159	met-d-Ile	GCST90200396	16:69865519-70914672	0.0010401917046025	0.323612357793462	0.997435352970184	1.0
MR-IVW	isoleucine	HMDB0000172	phenylalanine	HMDB0000159	met-d-Ile	GCST90200396	17:6935779-7435779	-0.405402498158579	0.473765206340238	0.392161858759711	1.0
MR-IVW	isoleucine	HMDB0000172	phenylalanine	HMDB0000159	met-d-Ile	GCST90200396	19:49069664-49569664	-0.259040044829723	0.43903519894703	0.555176482512369	1.0
MR-IVW	guanidinoacetate	HMDB0000128	phenylalanine	HMDB0000159	GCST90200384	GCST90200396	6:131647278-132147278	-0.126270216497077	0.164978268823115	0.444048369143004	1.0
MR-IVW	guanidinoacetate	HMDB0000128	phenylalanine	HMDB0000159	GCST90200384	GCST90200396	11:64893892-65393892	0.132860622054383	0.116528182333095	0.254220186023977	1.0
MR-IVW	guanidinoacetate	HMDB0000128	phenylalanine	HMDB0000159	GCST90200384	GCST90200396	12:101043-601043	0.102639207057005	0.145628701831568	0.480934289693063	1.0
MR-IVW	guanidinoacetate	HMDB0000128	phenylalanine	HMDB0000159	GCST90200384	GCST90200396	14:100558168-101058168	0.147064461713647	0.153658053111934	0.338522238941457	1.0
MR-IVW	guanidinoacetate	HMDB0000128	phenylalanine	HMDB0000159	GCST90200384	GCST90200396	20:61898912-62398912	0.146798298251666	0.135377387348259	0.27820365830941	1.0
MR-IVW	methionine	HMDB0000696	lactate	HMDB0000190	bioa_013	GCST90200408	5:89993899-90493899	-0.597224429756852	0.257176117670952	0.0202200660193679	1.0
MR-IVW	methionine	HMDB0000696	lactate	HMDB0000190	bioa_013	GCST90200408	12:46900176-47464292	-0.408802174911974	0.338827417955968	0.227616917370653	1.0
MR-IVW	methionine	HMDB0000696	lactate	HMDB0000190	bioa_013	GCST90200408	12:56615040-57115040	-0.214582456596001	0.338083176324875	0.525622039577411	1.0
MR-IVW	guanidinoacetate	HMDB0000128	s-1-pyrroline-5-carboxylate	HMDB0001301	GCST90200384	GCST90200381	6:131647278-132147278	-0.373248208238741	0.164892744415202	0.0235998508859001	1.0
MR-IVW	guanidinoacetate	HMDB0000128	s-1-pyrroline-5-carboxylate	HMDB0001301	GCST90200384	GCST90200381	11:64893892-65393892	-0.0295126273920239	0.116508616484989	0.800029798281016	1.0
MR-IVW	guanidinoacetate	HMDB0000128	s-1-pyrroline-5-carboxylate	HMDB0001301	GCST90200384	GCST90200381	12:101043-601043	-0.283838103301135	0.145564098688936	0.0511858547730641	1.0
MR-IVW	guanidinoacetate	HMDB0000128	s-1-pyrroline-5-carboxylate	HMDB0001301	GCST90200384	GCST90200381	14:100558168-101058168	0.0342744181258961	0.153628803271651	0.823458528842824	1.0
MR-IVW	guanidinoacetate	HMDB0000128	s-1-pyrroline-5-carboxylate	HMDB0001301	GCST90200384	GCST90200381	20:61898912-62398912	0.148046124962211	0.135344327720841	0.274021639171	1.0
MR-IVW	valine	HMDB0000883	methionine	HMDB0000696	M01649	GCST90200391	4:88976422-89476422	-0.326364725123893	0.149741876353484	0.0292934021089084	1.0
MR-IVW	cortisol	HMDB0000063	3-methyl-2-oxobutyrate	HMDB0000019	GCST90200378	M21047	14:94554700-95054700	0.12143850250851	0.16429915045269	0.459827797596796	1.0
MR-IVW	kynurenine	HMDB0000684	2-hydroxyglutarate	HMDB0059655	M15140	GCST90199865	8:39556267-40056267	-0.123829196125392	0.161126374884208	0.442177006687329	1.0
MR-IVW	kynurenine	HMDB0000684	2-hydroxyglutarate	HMDB0059655	M15140	GCST90199865	12:112341686-113156415	0.0608311367749053	0.135072755715149	0.65245210706774	1.0
MR-IVW	kynurenine	HMDB0000684	2-hydroxyglutarate	HMDB0059655	M15140	GCST90199865	16:87628822-88128822	-0.159702624104572	0.0950276427273993	0.0928423381419819	1.0
MR-IVW	citrate	HMDB0000094	serotonin (5ht)	HMDB0000259	GCST90200304	M02342	5:14503745-15117020	0.342347462733109	0.218394071053881	0.116982086023696	1.0
MR-IVW	citrate	HMDB0000094	serotonin (5ht)	HMDB0000259	GCST90200304	M02342	17:6357018-6961881	-0.10607533885463	0.104163964062423	0.308511809533468	3.0
MR-IVW	citrate	HMDB0000094	serotonin (5ht)	HMDB0000259	GCST90200304	M02342	22:19003274-19503274	0.28005074795442	0.185033529898455	0.130149271197459	1.0
MR-IVW	tyrosine	HMDB0000158	dehydroepiandrosterone sulfate (dhea-s)	HMDB0001032	bioa_021	GCST90199673	4:99820973-100320973	-0.546446888505466	0.551133396983216	0.32144315240703	1.0
MR-IVW	tyrosine	HMDB0000158	dehydroepiandrosterone sulfate (dhea-s)	HMDB0001032	bioa_021	GCST90199673	6:111242119-112017012	-0.0049731021790574	0.143081857183582	0.972273475103612	2.0
MR-IVW	tyrosine	HMDB0000158	dehydroepiandrosterone sulfate (dhea-s)	HMDB0001032	bioa_021	GCST90199673	6:112114361-112614361	-1.34008571506994	0.572186717725933	0.0191785215142492	1.0
MR-IVW	tyrosine	HMDB0000158	dehydroepiandrosterone sulfate (dhea-s)	HMDB0001032	bioa_021	GCST90199673	7:27926305-28426305	0.787890763308649	0.46779505761202	0.0921304990775812	1.0
MR-IVW	tyrosine	HMDB0000158	dehydroepiandrosterone sulfate (dhea-s)	HMDB0001032	bioa_021	GCST90199673	10:64816186-65575478	1.37799183750844	0.465554101553918	0.0030774266489194	1.0
MR-IVW	tyrosine	HMDB0000158	dehydroepiandrosterone sulfate (dhea-s)	HMDB0001032	bioa_021	GCST90199673	11:61310081-61810081	0.581276965665515	0.55386130487782	0.293948448752117	1.0
MR-IVW	tyrosine	HMDB0000158	dehydroepiandrosterone sulfate (dhea-s)	HMDB0001032	bioa_021	GCST90199673	12:46678393-47435518	0.0906803186221748	0.434426870995516	0.834654710268389	1.0
MR-IVW	tyrosine	HMDB0000158	dehydroepiandrosterone sulfate (dhea-s)	HMDB0001032	bioa_021	GCST90199673	12:56615040-57115040	-0.477056819041238	0.334000871289576	0.15320262102228	1.0
MR-IVW	tyrosine	HMDB0000158	dehydroepiandrosterone sulfate (dhea-s)	HMDB0001032	bioa_021	GCST90199673	12:57594049-58094049	-0.999209836953444	0.501461885440362	0.0463059461628239	1.0
MR-IVW	tyrosine	HMDB0000158	dehydroepiandrosterone sulfate (dhea-s)	HMDB0001032	bioa_021	GCST90199673	12:59727701-60227701	-0.751808188726819	0.489548814686756	0.124607928267196	1.0
MR-IVW	tyrosine	HMDB0000158	dehydroepiandrosterone sulfate (dhea-s)	HMDB0001032	bioa_021	GCST90199673	12:120845172-121674861	-0.0684765442195653	0.452426744779207	0.879696566975785	1.0
MR-IVW	tyrosine	HMDB0000158	dehydroepiandrosterone sulfate (dhea-s)	HMDB0001032	bioa_021	GCST90199673	12:122092964-122592964	0.0384526978814628	0.523852124339668	0.941484852552704	1.0
MR-IVW	tyrosine	HMDB0000158	dehydroepiandrosterone sulfate (dhea-s)	HMDB0001032	bioa_021	GCST90199673	15:60649639-61149639	-0.403600903072959	0.563650926977538	0.47396194719639	1.0
MR-IVW	tyrosine	HMDB0000158	dehydroepiandrosterone sulfate (dhea-s)	HMDB0001032	bioa_021	GCST90199673	16:71153235-72438683	-0.167167718728368	0.439965374932144	0.703977680922938	2.0
MR-IVW	myo-inositol	HMDB0000211	hydroxy-n6,n6,n6-trimethyllysine*	HMDB01422	GCST90200401	GCST90200240	16:24676314-25176314	-0.115192105482484	0.158425217836052	0.46716033121574	1.0
MR-IVW	myo-inositol	HMDB0000211	hydroxy-n6,n6,n6-trimethyllysine*	HMDB01422	GCST90200401	GCST90200240	19:18383755-18883755	0.210170835913139	0.177900098032736	0.237444616691993	1.0
MR-IVW	glucose	HMDB0000122	sphinganine-1-phosphate	HMDB0001383	met-d-Glucose	GCST90199845	2:165251927-165751927	-0.473711552199983	0.659360200644984	0.472485273829388	1.0
MR-IVW	glucose	HMDB0000122	sphinganine-1-phosphate	HMDB0001383	met-d-Glucose	GCST90199845	2:169498833-170056652	-0.399095457676782	0.162515782610732	0.0140597365308945	4.0
MR-IVW	glucose	HMDB0000122	sphinganine-1-phosphate	HMDB0001383	met-d-Glucose	GCST90199845	3:122819058-123319058	-0.652855836426627	0.424130358151725	0.123735690464202	1.0
MR-IVW	glucose	HMDB0000122	sphinganine-1-phosphate	HMDB0001383	met-d-Glucose	GCST90199845	3:151951767-152451767	-0.264836836714352	0.66732764070255	0.691469388253568	1.0
MR-IVW	glucose	HMDB0000122	sphinganine-1-phosphate	HMDB0001383	met-d-Glucose	GCST90199845	3:170377909-170877909	-0.25179017939126	0.353545153063851	0.476349130505323	1.0
MR-IVW	glucose	HMDB0000122	sphinganine-1-phosphate	HMDB0001383	met-d-Glucose	GCST90199845	4:185468314-185968314	-0.0748575285088577	0.654183735441647	0.908897801612135	1.0
MR-IVW	glucose	HMDB0000122	sphinganine-1-phosphate	HMDB0001383	met-d-Glucose	GCST90199845	5:95479406-95979406	-0.767202379766846	0.639533112220018	0.230283512103546	1.0
MR-IVW	glucose	HMDB0000122	sphinganine-1-phosphate	HMDB0001383	met-d-Glucose	GCST90199845	6:7000270-7500270	0.589418129057236	0.611376761601645	0.335004162000176	1.0
MR-IVW	glucose	HMDB0000122	sphinganine-1-phosphate	HMDB0001383	met-d-Glucose	GCST90199845	7:14801789-15301789	0.170728317602453	0.439956197290617	0.697973456108771	1.0
MR-IVW	glucose	HMDB0000122	sphinganine-1-phosphate	HMDB0001383	met-d-Glucose	GCST90199845	7:43935955-44473721	0.0307687941258652	0.268652011992026	0.908817432636777	2.0
MR-IVW	glucose	HMDB0000122	sphinganine-1-phosphate	HMDB0001383	met-d-Glucose	GCST90199845	8:117934783-118434783	0.175353521932633	0.551428480529856	0.750485947804554	1.0
MR-IVW	glucose	HMDB0000122	sphinganine-1-phosphate	HMDB0001383	met-d-Glucose	GCST90199845	9:21884068-22384068	-0.743294364654998	0.662121652165026	0.261609598577291	1.0
MR-IVW	glucose	HMDB0000122	sphinganine-1-phosphate	HMDB0001383	met-d-Glucose	GCST90199845	10:2888477-3388477	0.708065769878813	0.362253360629151	0.0506285564335	1.0
MR-IVW	glucose	HMDB0000122	sphinganine-1-phosphate	HMDB0001383	met-d-Glucose	GCST90199845	10:112762852-113262852	-0.216249886994276	0.68309816279934	0.751568234143282	1.0
MR-IVW	glucose	HMDB0000122	sphinganine-1-phosphate	HMDB0001383	met-d-Glucose	GCST90199845	10:114504071-115004071	0.0318317232444287	0.455373486905807	0.944271301607447	1.0
MR-IVW	glucose	HMDB0000122	sphinganine-1-phosphate	HMDB0001383	met-d-Glucose	GCST90199845	12:4134844-4634844	-0.0755260292065215	0.664673701653643	0.90953211085788	1.0
MR-IVW	glucose	HMDB0000122	sphinganine-1-phosphate	HMDB0001383	met-d-Glucose	GCST90199845	12:111682800-112523499	-1.36200616239493	0.675011265826135	0.0436169679688183	1.0
MR-IVW	glucose	HMDB0000122	sphinganine-1-phosphate	HMDB0001383	met-d-Glucose	GCST90199845	12:121166650-121666650	-0.548938730587176	0.616326173069305	0.373110153506593	1.0
MR-IVW	glucose	HMDB0000122	sphinganine-1-phosphate	HMDB0001383	met-d-Glucose	GCST90199845	13:28213465-28721145	0.195117915735232	0.685855818852169	0.776036243971258	1.0
MR-IVW	glucose	HMDB0000122	sphinganine-1-phosphate	HMDB0001383	met-d-Glucose	GCST90199845	17:43272775-44380160	0.0977918632988577	0.652945629677167	0.880945841630679	1.0
MR-IVW	glucose	HMDB0000122	sphinganine-1-phosphate	HMDB0001383	met-d-Glucose	GCST90199845	17:44543627-45043627	-0.558608453549943	0.684397354752659	0.41438297229063	1.0
MR-IVW	glucose	HMDB0000122	sphinganine-1-phosphate	HMDB0001383	met-d-Glucose	GCST90199845	20:22311971-22811971	0.299137408734698	0.664416258827152	0.652547562091186	1.0
MR-IVW	5-acetylamino-6-formylamino-3-methyluracil	HMDB0011105	3-methyl-2-oxovalerate	HMDB0000491	GCST90200680	GCST90199631	8:17743764-18765840	-0.0045659481512327	0.0307305948875203	0.881885148903333	7.0
MR-IVW	kynurenine	HMDB0000684	1-methylxanthine	HMDB0010738	M15140	GCST90199763	8:39556267-40056267	-0.169834074006575	0.159186193982243	0.286021750716257	1.0
MR-IVW	kynurenine	HMDB0000684	1-methylxanthine	HMDB0010738	M15140	GCST90199763	12:112341686-113156415	0.233415085797462	0.133426857443435	0.0802243070893993	1.0
MR-IVW	kynurenine	HMDB0000684	1-methylxanthine	HMDB0010738	M15140	GCST90199763	16:87628822-88128822	-0.233953425807261	0.0938669648064833	0.0126885327501518	1.0
MR-IVW	5-oxoproline	HMDB0000267	citrulline	HMDB0000904	M01494	M02132	8:144903138-145403138	-0.0104441993873536	0.0509154720133499	0.837471960453544	1.0
MR-IVW	phenylpyruvate	HMDB0000205	cortisol	HMDB0000063	GCST90200365	M01712	9:131315554-131815554	0.248351399692567	0.138784605710553	0.0735385619032405	1.0
MR-IVW	phenylpyruvate	HMDB0000205	cortisol	HMDB0000063	GCST90200365	M01712	16:58503995-59003995	0.201498617963549	0.165940038322923	0.22463863892378	1.0
MR-IVW	4-acetamidobutanoate	HMDB0003681	cholesterol	HMDB0000067	M01558	M00063	8:18010431-18510431	0.0808449867943146	0.0597549902392759	0.176074423405835	1.0
MR-IVW	4-acetamidobutanoate	HMDB0003681	cholesterol	HMDB0000067	M01558	M00063	18:22536478-23036478	0.229694817852471	0.175005575506645	0.189351486043285	1.0
MR-IVW	paraxanthine	HMDB0001860	tyrosine	HMDB0000158	GCST90199654	met-d-Tyr	19:41091229-41591229	0.019874845680916	0.0423693296479003	0.639008396531925	1.0
MR-IVW	choline	HMDB0000097	3-(4-hydroxyphenyl)lactate	HMDB0000755	GCST90200327	M32197	17:17175631-17675631	-0.0352195605258923	0.183141714734641	0.847501193268096	1.0
MR-IVW	tyrosine	HMDB0000158	4-acetamidobutanoate	HMDB0003681	GCST90200427	GCST90200311	6:111308006-112158646	-0.0022433702451757	0.116210605557292	0.984598313491179	1.0
MR-IVW	tyrosine	HMDB0000158	4-acetamidobutanoate	HMDB0003681	GCST90200427	GCST90200311	16:71156147-71656147	-0.330588178643385	0.180033691754568	0.0663196134614338	1.0
MR-IVW	serine	HMDB0000187	alpha-ketobutyrate	HMDB0000005	bioa_018	GCST90200438	1:11610843-12110843	-0.243635135005882	0.33864848764549	0.471873737988656	1.0
MR-IVW	serine	HMDB0000187	alpha-ketobutyrate	HMDB0000005	bioa_018	GCST90200438	1:119427250-120522606	0.0017191582531063	0.0864752982912653	0.984138829178063	5.0
MR-IVW	serine	HMDB0000187	alpha-ketobutyrate	HMDB0000005	bioa_018	GCST90200438	2:27480940-27980940	-1.15607734250662	0.304616654699515	0.0001475318736651	1.0
MR-IVW	serine	HMDB0000187	alpha-ketobutyrate	HMDB0000005	bioa_018	GCST90200438	2:211315692-212076215	0.173013787137439	0.142337030116724	0.22416707490829	1.0
MR-IVW	serine	HMDB0000187	alpha-ketobutyrate	HMDB0000005	bioa_018	GCST90200438	3:125660381-126160381	0.0153270328812123	0.348916299481003	0.964962166898543	1.0
MR-IVW	serine	HMDB0000187	alpha-ketobutyrate	HMDB0000005	bioa_018	GCST90200438	7:55551853-56922308	0.070830877850872	0.127404387191541	0.578242842513621	1.0
MR-IVW	serine	HMDB0000187	alpha-ketobutyrate	HMDB0000005	bioa_018	GCST90200438	8:126232621-126732621	-0.584217900269979	0.289881513465911	0.0438661140760236	1.0
MR-IVW	serine	HMDB0000187	alpha-ketobutyrate	HMDB0000005	bioa_018	GCST90200438	10:65065800-65565800	0.0281425970864062	0.342833390697307	0.934576527446975	1.0
MR-IVW	citrate	HMDB0000094	oleate (18:1n9)	HMDB0000207	M01564	M01359	5:14625868-15125868	0.0577424977338887	0.166009680984929	0.727970796961296	1.0
MR-IVW	citrate	HMDB0000094	oleate (18:1n9)	HMDB0000207	M01564	M01359	9:84927464-85427464	0.324007554850282	0.180841425962947	0.0731863770949768	1.0
MR-IVW	citrate	HMDB0000094	oleate (18:1n9)	HMDB0000207	M01564	M01359	17:6345930-6933878	0.0750328676046988	0.146549835679969	0.608654105437951	2.0
MR-IVW	citrate	HMDB0000094	oleate (18:1n9)	HMDB0000207	M01564	M01359	22:18904608-19404608	0.0071525805104338	0.164509351740005	0.965320293449228	1.0
MR-IVW	creatinine	HMDB0000562	methionine	HMDB0000696	met-d-Creatinine	GCST90200391	1:62775942-63275942	-0.468489450285489	0.533843165978809	0.380172332890504	1.0
MR-IVW	creatinine	HMDB0000562	methionine	HMDB0000696	met-d-Creatinine	GCST90200391	1:78344069-78844069	-1.18355442755372	0.586118270833013	0.0434550194319011	1.0
MR-IVW	creatinine	HMDB0000562	methionine	HMDB0000696	met-d-Creatinine	GCST90200391	1:113008681-113508681	-0.105346960041436	0.478069853507917	0.825591630551123	1.0
MR-IVW	creatinine	HMDB0000562	methionine	HMDB0000696	met-d-Creatinine	GCST90200391	1:150079982-151190625	-0.750405568204034	0.439901185299438	0.0880359554889767	1.0
MR-IVW	creatinine	HMDB0000562	methionine	HMDB0000696	met-d-Creatinine	GCST90200391	1:243202864-243702864	-0.893682984551174	0.659855079963164	0.17562075105798	1.0
MR-IVW	creatinine	HMDB0000562	methionine	HMDB0000696	met-d-Creatinine	GCST90200391	2:15538692-16038692	-0.24187800934136	0.636914520946328	0.704119671433499	1.0
MR-IVW	creatinine	HMDB0000562	methionine	HMDB0000696	met-d-Creatinine	GCST90200391	2:18426203-18926203	-0.750086360961676	0.604502196060355	0.214667394250373	1.0
MR-IVW	creatinine	HMDB0000562	methionine	HMDB0000696	met-d-Creatinine	GCST90200391	2:73303397-74097901	-0.248343538126394	0.551928053506369	0.652741907431452	1.0
MR-IVW	creatinine	HMDB0000562	methionine	HMDB0000696	met-d-Creatinine	GCST90200391	2:121056440-121556440	0.962534303413476	0.542406198409803	0.0759699697267599	1.0
MR-IVW	creatinine	HMDB0000562	methionine	HMDB0000696	met-d-Creatinine	GCST90200391	2:148593372-149093372	-0.483017213912513	0.667221304428019	0.469112672396605	1.0
MR-IVW	creatinine	HMDB0000562	methionine	HMDB0000696	met-d-Creatinine	GCST90200391	2:176734544-177234544	-0.155652669780985	0.541993787854699	0.773970411387808	1.0
MR-IVW	creatinine	HMDB0000562	methionine	HMDB0000696	met-d-Creatinine	GCST90200391	2:211293055-211793055	-0.867536368154018	0.32499553463528	0.0075991569525996	1.0
MR-IVW	creatinine	HMDB0000562	methionine	HMDB0000696	met-d-Creatinine	GCST90200391	2:217394852-217894852	-0.166818002278239	0.515276846016504	0.746131540121157	1.0
MR-IVW	creatinine	HMDB0000562	methionine	HMDB0000696	met-d-Creatinine	GCST90200391	2:220108198-220608198	-0.516177177283371	0.527412961835372	0.327730001805785	1.0
MR-IVW	creatinine	HMDB0000562	methionine	HMDB0000696	met-d-Creatinine	GCST90200391	3:38187471-38687471	1.04830457054793	0.636687157017652	0.0996611293835494	1.0
MR-IVW	creatinine	HMDB0000562	methionine	HMDB0000696	met-d-Creatinine	GCST90200391	3:141462708-141962708	0.206218819935799	0.547266327931964	0.706310198301171	1.0
MR-IVW	creatinine	HMDB0000562	methionine	HMDB0000696	met-d-Creatinine	GCST90200391	3:185024780-185524780	-0.0764142722902205	0.579677056876064	0.895124971256782	1.0
MR-IVW	creatinine	HMDB0000562	methionine	HMDB0000696	met-d-Creatinine	GCST90200391	4:76880934-77664144	-0.218296718190031	0.250311190817571	0.383153109888342	1.0
MR-IVW	creatinine	HMDB0000562	methionine	HMDB0000696	met-d-Creatinine	GCST90200391	4:103323863-104102802	0.0067132354611621	0.514341897832493	0.989586236565672	1.0
MR-IVW	creatinine	HMDB0000562	methionine	HMDB0000696	met-d-Creatinine	GCST90200391	5:39144851-39644851	-0.639095380584692	0.419633124201828	0.127762203703707	1.0
MR-IVW	creatinine	HMDB0000562	methionine	HMDB0000696	met-d-Creatinine	GCST90200391	5:53045546-53835870	0.301032599317693	0.622651060229158	0.628762635981344	1.0
MR-IVW	creatinine	HMDB0000562	methionine	HMDB0000696	met-d-Creatinine	GCST90200391	5:176565124-177065124	-0.48508610906085	0.363352468090795	0.181866830915038	1.0
MR-IVW	creatinine	HMDB0000562	methionine	HMDB0000696	met-d-Creatinine	GCST90200391	6:43556335-44056335	-0.897827761669268	0.486685278628059	0.0650694003943984	1.0
MR-IVW	creatinine	HMDB0000562	methionine	HMDB0000696	met-d-Creatinine	GCST90200391	6:108750742-109250742	-2.43352798884975	0.642873852930703	0.0001534679625032	1.0
MR-IVW	creatinine	HMDB0000562	methionine	HMDB0000696	met-d-Creatinine	GCST90200391	6:133547208-134047208	-0.14921368478057	0.600318387940862	0.803703026275889	1.0
MR-IVW	creatinine	HMDB0000562	methionine	HMDB0000696	met-d-Creatinine	GCST90200391	6:160418389-160927934	1.18642635030855	0.38542838787055	0.002082538511306	1.0
MR-IVW	creatinine	HMDB0000562	methionine	HMDB0000696	met-d-Creatinine	GCST90200391	7:1036567-1536567	-0.452575478788141	0.44305333849037	0.3070213568599	1.0
MR-IVW	creatinine	HMDB0000562	methionine	HMDB0000696	met-d-Creatinine	GCST90200391	7:25488956-25988956	-1.02816331309424	0.620361806237615	0.0974465603273907	1.0
MR-IVW	creatinine	HMDB0000562	methionine	HMDB0000696	met-d-Creatinine	GCST90200391	7:76984640-77791673	0.288095766363292	0.572960252456727	0.615090963126191	1.0
MR-IVW	creatinine	HMDB0000562	methionine	HMDB0000696	met-d-Creatinine	GCST90200391	7:128492221-128992221	0.951347995752373	0.612878676186009	0.120599657195802	1.0
MR-IVW	creatinine	HMDB0000562	methionine	HMDB0000696	met-d-Creatinine	GCST90200391	7:151165041-151665041	0.175340692082931	0.276832464874127	0.52648423589861	1.0
MR-IVW	creatinine	HMDB0000562	methionine	HMDB0000696	met-d-Creatinine	GCST90200391	8:8031142-9250941	-0.0449334673436818	0.572500991956474	0.937441251603339	1.0
MR-IVW	creatinine	HMDB0000562	methionine	HMDB0000696	met-d-Creatinine	GCST90200391	8:9759952-10530228	0.217415860035587	0.645112481708313	0.736101763243465	1.0
MR-IVW	creatinine	HMDB0000562	methionine	HMDB0000696	met-d-Creatinine	GCST90200391	8:10561829-11945872	0.835225534814088	0.637143160731372	0.18989443300295	1.0
MR-IVW	creatinine	HMDB0000562	methionine	HMDB0000696	met-d-Creatinine	GCST90200391	8:19609539-20109539	0.420498140607146	0.616503366481795	0.495195007762206	1.0
MR-IVW	creatinine	HMDB0000562	methionine	HMDB0000696	met-d-Creatinine	GCST90200391	8:23527006-24027006	0.538171669510269	0.527442118911425	0.30756600043363	1.0
MR-IVW	creatinine	HMDB0000562	methionine	HMDB0000696	met-d-Creatinine	GCST90200391	8:30157389-30657389	-0.748744956442705	0.620954062459449	0.227895517393518	1.0
MR-IVW	creatinine	HMDB0000562	methionine	HMDB0000696	met-d-Creatinine	GCST90200391	8:144768354-145268354	-0.316362530805349	0.647727754588647	0.625253098963389	1.0
MR-IVW	creatinine	HMDB0000562	methionine	HMDB0000696	met-d-Creatinine	GCST90200391	9:71184707-71684707	-1.55934668318758	0.559504050980526	0.005319586973321	1.0
MR-IVW	creatinine	HMDB0000562	methionine	HMDB0000696	met-d-Creatinine	GCST90200391	10:52398454-52898454	-0.1382423472567	0.557286429401376	0.804085379896774	1.0
MR-IVW	creatinine	HMDB0000562	methionine	HMDB0000696	met-d-Creatinine	GCST90200391	11:1928330-2428330	-0.104299363783462	0.663265996332451	0.875046890380587	1.0
MR-IVW	creatinine	HMDB0000562	methionine	HMDB0000696	met-d-Creatinine	GCST90200391	11:2548804-3048804	-0.40537290955006	0.544917224727093	0.456926998147245	1.0
MR-IVW	creatinine	HMDB0000562	methionine	HMDB0000696	met-d-Creatinine	GCST90200391	11:30504837-31294673	-0.122401805844467	0.414086977572804	0.767539824661517	1.0
MR-IVW	creatinine	HMDB0000562	methionine	HMDB0000696	met-d-Creatinine	GCST90200391	11:116373213-117240760	-0.172959641635635	0.562403024595849	0.758434796428282	1.0
MR-IVW	creatinine	HMDB0000562	methionine	HMDB0000696	met-d-Creatinine	GCST90200391	12:15092463-15592463	0.121050325071989	0.620237124317533	0.845261573512709	1.0
MR-IVW	creatinine	HMDB0000562	methionine	HMDB0000696	met-d-Creatinine	GCST90200391	15:41118334-41871842	-0.107357482971767	0.502636926239549	0.830867943534621	1.0
MR-IVW	creatinine	HMDB0000562	methionine	HMDB0000696	met-d-Creatinine	GCST90200391	15:45400360-46179051	0.0230683814663019	0.298769840931505	0.938455522551441	1.0
MR-IVW	creatinine	HMDB0000562	methionine	HMDB0000696	met-d-Creatinine	GCST90200391	15:53700578-54200578	-0.177423356635359	0.521903483482391	0.73389091015672	1.0
MR-IVW	creatinine	HMDB0000562	methionine	HMDB0000696	met-d-Creatinine	GCST90200391	15:76097375-76597375	0.459581480190657	0.527660922021683	0.383765725036437	1.0
MR-IVW	creatinine	HMDB0000562	methionine	HMDB0000696	met-d-Creatinine	GCST90200391	16:20142332-21335139	0.31256450759962	0.511360217776084	0.54103981525964	2.0
MR-IVW	creatinine	HMDB0000562	methionine	HMDB0000696	met-d-Creatinine	GCST90200391	16:89453424-89953424	0.425390142624796	0.518211855530675	0.411714190363043	1.0
MR-IVW	creatinine	HMDB0000562	methionine	HMDB0000696	met-d-Creatinine	GCST90200391	17:19176536-19724875	0.393084625550322	0.418580724149084	0.347684963276341	1.0
MR-IVW	creatinine	HMDB0000562	methionine	HMDB0000696	met-d-Creatinine	GCST90200391	17:37200083-37954217	-0.501212164051947	0.436013446543321	0.250335966084035	1.0
MR-IVW	creatinine	HMDB0000562	methionine	HMDB0000696	met-d-Creatinine	GCST90200391	17:58690466-59700441	-0.148652663399454	0.349372298259574	0.670483172696321	2.0
MR-IVW	creatinine	HMDB0000562	methionine	HMDB0000696	met-d-Creatinine	GCST90200391	18:76910235-77410235	-0.734764421288064	0.485145857139861	0.129893316846274	1.0
MR-IVW	creatinine	HMDB0000562	methionine	HMDB0000696	met-d-Creatinine	GCST90200391	19:32940263-33709298	0.0002678746367145	0.510225303991385	0.999581100691451	1.0
MR-IVW	creatinine	HMDB0000562	methionine	HMDB0000696	met-d-Creatinine	GCST90200391	19:45162079-45662079	0.331346120447127	0.639240219780937	0.604218510254178	1.0
MR-IVW	creatinine	HMDB0000562	methionine	HMDB0000696	met-d-Creatinine	GCST90200391	20:32653904-33537782	0.264799757778	0.51393058483066	0.606382379574184	1.0
MR-IVW	creatinine	HMDB0000562	methionine	HMDB0000696	met-d-Creatinine	GCST90200391	22:38345240-38845240	-0.605724662135338	0.527756966775947	0.251078353480102	1.0
MR-IVW	phenylpyruvate	HMDB0000205	alanine	HMDB0000161	GCST90200365	met-d-Ala	9:131315554-131815554	-0.0132512619277403	0.0350729681162031	0.705564461098236	1.0
MR-IVW	phenylpyruvate	HMDB0000205	alanine	HMDB0000161	GCST90200365	met-d-Ala	16:58503995-59003995	0.0129784109635101	0.0425582328349187	0.760399261083478	1.0
MR-IVW	urate	HMDB0000289	hippurate	HMDB0000714	M01604	M15753	4:9676051-10553081	-0.0362574091480599	0.0502659535916287	0.470717898189712	1.0
MR-IVW	phenylpyruvate	HMDB0000205	alpha-ketobutyrate	HMDB0000005	GCST90200365	GCST90200438	9:131315554-131815554	-0.160176056122777	0.131439852101973	0.222986075263691	1.0
MR-IVW	phenylpyruvate	HMDB0000205	alpha-ketobutyrate	HMDB0000005	GCST90200365	GCST90200438	16:58503995-59003995	0.111798947600455	0.159501353254081	0.48334801568073	1.0
MR-IVW	glycine	HMDB0000123	inosine 5'-monophosphate (imp)	HMDB0000175	GCST90200707	GCST90200395	1:75967169-76467169	0.15475962506855	0.236302149249683	0.512517569261033	1.0
MR-IVW	glycine	HMDB0000123	inosine 5'-monophosphate (imp)	HMDB0000175	GCST90200707	GCST90200395	2:211036896-212058697	-0.0215756039582563	0.0371296340729198	0.561180798170703	2.0
MR-IVW	glycine	HMDB0000123	inosine 5'-monophosphate (imp)	HMDB0000175	GCST90200707	GCST90200395	3:125659669-126159669	0.185871124192675	0.241414230668043	0.441343713215325	1.0
MR-IVW	glycine	HMDB0000123	inosine 5'-monophosphate (imp)	HMDB0000175	GCST90200707	GCST90200395	9:6290540-6790540	-0.0395206690754702	0.18359730264741	0.829566678894949	1.0
MR-IVW	glycerol 3-phosphate	HMDB0000126	cortisone	HMDB0002802	GCST90199638	GCST90200360	1:20921386-22251981	-0.0968695064753075	0.0531619071681354	0.0684306956283855	5.0
MR-IVW	glycerol 3-phosphate	HMDB0000126	cortisone	HMDB0002802	GCST90199638	GCST90200360	20:5231344-5731344	0.0157610086764151	0.179824407196467	0.930157515537194	1.0
MR-IVW	arachidonate (20:4n6)	HMDB0001043	aspartate	HMDB0000191	GCST90200358	bioa_004	11:61052244-62029047	-0.110532925200808	0.0253002763496584	1.24906745898727e-05	2.0
MR-IVW	2-hydroxyphenylacetate	HMDB0000669	4-acetamidobutanoate	HMDB0003681	GCST90200369	M01558	9:131329579-131829579	0.0961837094239631	0.108206673101959	0.374062797490884	1.0
MR-IVW	2-hydroxyphenylacetate	HMDB0000669	4-acetamidobutanoate	HMDB0003681	GCST90200369	M01558	12:122051275-122551275	0.182518427806533	0.1932548059128	0.344942578828617	1.0
MR-IVW	kynurenine	HMDB0000684	alanine	HMDB0000161	M15140	GCST90200431	8:39556267-40056267	0.0305738742075117	0.156222387002313	0.844839206960548	1.0
MR-IVW	kynurenine	HMDB0000684	alanine	HMDB0000161	M15140	GCST90200431	12:112341686-113156415	0.108247261222411	0.13095334906489	0.408458522715509	1.0
MR-IVW	kynurenine	HMDB0000684	alanine	HMDB0000161	M15140	GCST90200431	16:87628822-88128822	-0.0224739715577216	0.0921485389765684	0.807317154032886	1.0
MR-IVW	inosine	HMDB0000195	betaine	HMDB0000043	M01123	GCST90200425	6:85876680-86677325	-0.0564263131965428	0.0831584740269534	0.497429658790256	1.0
MR-IVW	serine	HMDB0000187	flavin adenine dinucleotide (fad)	HMDB0001248	M32315	GCST90200376	1:119966025-120466025	0.116561307245177	0.104520656096475	0.264765252531055	1.0
MR-IVW	serine	HMDB0000187	flavin adenine dinucleotide (fad)	HMDB0001248	M32315	GCST90200376	2:211323559-211823559	0.146220271070628	0.139504626900718	0.294574467939782	1.0
MR-IVW	serine	HMDB0000187	flavin adenine dinucleotide (fad)	HMDB0001248	M32315	GCST90200376	7:55822010-56322010	0.0567616114044177	0.187840774110978	0.762515311168645	1.0
MR-IVW	serine	HMDB0000187	inosine	HMDB0000195	M32315	GCST90200394	1:119966025-120466025	-0.0017322873032378	0.117642671331623	0.988251581403027	1.0
MR-IVW	serine	HMDB0000187	inosine	HMDB0000195	M32315	GCST90200394	2:211323559-211823559	0.135678061213561	0.157005011272683	0.387497866012328	1.0
MR-IVW	serine	HMDB0000187	inosine	HMDB0000195	M32315	GCST90200394	7:55822010-56322010	-0.175951791955261	0.211388904962948	0.405205444525779	1.0
MR-IVW	2-oxoarginine*	HMDB0004225	3,7-dimethylurate	HMDB0001982	GCST90199903	GCST90199755	4:102938709-103438709	-0.0558953600582021	0.199370429160095	0.77920183581405	1.0
MR-IVW	2-oxoarginine*	HMDB0004225	3,7-dimethylurate	HMDB0001982	GCST90199903	GCST90199755	6:160310824-160819068	-0.0813802717257358	0.154305371132323	0.597917557853177	2.0
MR-IVW	creatine	HMDB0000064	tryptophan	HMDB0000929	M27718	GCST90200441	2:211346498-211846498	0.0557711820193203	0.112431519375974	0.619862103815196	1.0
MR-IVW	tyrosine	HMDB0000158	serotonin (5ht)	HMDB0000259	M01299	M02342	1:154514715-155014715	0.360842835938769	0.199985186182931	0.0711767966609908	1.0
MR-IVW	tyrosine	HMDB0000158	serotonin (5ht)	HMDB0000259	M01299	M02342	6:111242119-112061922	0.0511887329710659	0.149628604069271	0.732271676747659	1.0
MR-IVW	tyrosine	HMDB0000158	serotonin (5ht)	HMDB0000259	M01299	M02342	16:71357384-72149586	-0.385304391803401	0.18076008504357	0.0330414759684298	1.0
MR-IVW	kynurenine	HMDB0000684	flavin adenine dinucleotide (fad)	HMDB0001248	bioa_027	GCST90200376	1:241473615-241973615	0.228314725755117	0.317790689692554	0.472483736822606	1.0
MR-IVW	kynurenine	HMDB0000684	flavin adenine dinucleotide (fad)	HMDB0001248	bioa_027	GCST90200376	5:176563404-177063404	-0.676646532025086	0.361752108105743	0.0614185537640783	1.0
MR-IVW	kynurenine	HMDB0000684	flavin adenine dinucleotide (fad)	HMDB0001248	bioa_027	GCST90200376	8:39556267-40056267	0.0817546812004102	0.206109478944994	0.691620722471334	1.0
MR-IVW	kynurenine	HMDB0000684	flavin adenine dinucleotide (fad)	HMDB0001248	bioa_027	GCST90200376	12:111634608-113433486	-0.0281095384414617	0.181698600251293	0.877054510719903	1.0
MR-IVW	kynurenine	HMDB0000684	flavin adenine dinucleotide (fad)	HMDB0001248	bioa_027	GCST90200376	16:87568569-88128476	-0.0175406349108839	0.0937195103339616	0.85153442172476	2.0
MR-IVW	serine	HMDB0000187	alpha-ketoglutarate	HMDB0000208	GCST90200415	GCST90200455	1:119778579-120514573	0.0011254215706551	0.0763923000268781	0.988245883224925	3.0
MR-IVW	serine	HMDB0000187	alpha-ketoglutarate	HMDB0000208	GCST90200415	GCST90200455	2:211290507-212040821	0.173647070792546	0.0802389459776612	0.0304547938108983	1.0
MR-IVW	serine	HMDB0000187	alpha-ketoglutarate	HMDB0000208	GCST90200415	GCST90200455	7:55905219-56847625	0.0669766281579713	0.103307254346793	0.51677506514171	1.0
MR-IVW	phenylpyruvate	HMDB0000205	mannose	HMDB0000169	GCST90200365	GCST90200435	9:131315554-131815554	0.118081484284749	0.131285128605906	0.368424878060477	1.0
MR-IVW	phenylpyruvate	HMDB0000205	mannose	HMDB0000169	GCST90200365	GCST90200435	16:58503995-59003995	0.259530572594627	0.159286037691539	0.103241780157798	1.0
MR-IVW	2-hydroxyglutarate	HMDB0059655	cytosine	HMDB0000630	GCST90199865	GCST90200433	2:242459363-242959363	0.269870640448909	0.174672035637961	0.122343015553967	1.0
MR-IVW	2-hydroxyglutarate	HMDB0059655	cytosine	HMDB0000630	GCST90199865	GCST90200433	14:91386532-91886532	0.145414448794262	0.129440061315701	0.261262783161985	1.0
MR-IVW	myo-inositol	HMDB0000211	gluconate	HMDB0000625	M19934	GCST90200373	16:24681798-25181798	-0.226816631849016	0.133996258674373	0.0905109298354756	1.0
MR-IVW	myo-inositol	HMDB0000211	gluconate	HMDB0000625	M19934	GCST90200373	19:18368867-18868867	-0.141283726586975	0.133359067768517	0.28940696473562	1.0
MR-IVW	oleamide	HMDB0002117	orotate	HMDB0000226	M32458	GCST90200392	12:21138621-21638621	0.228993355084138	0.103016280115047	0.0262235481143853	1.0
MR-IVW	oleamide	HMDB0002117	orotate	HMDB0000226	M32458	GCST90200392	19:15740431-16240431	-0.15135893571747	0.163551736140025	0.354731939453083	1.0
MR-IVW	asparagine	HMDB0000168	heme	HMDB0003178	GCST90200452	M32593	11:61850353-62350353	0.332887508724687	0.164099476131887	0.042501961142818	1.0
MR-IVW	asparagine	HMDB0000168	heme	HMDB0003178	GCST90200452	M32593	14:103842789-104825326	0.0118403697275435	0.148004621594298	0.936237255972027	1.0
MR-IVW	5-oxoproline	HMDB0000267	glucuronate	HMDB0000127	M01494	GCST90199641	8:144903138-145403138	-0.0325157759959502	0.0492608646871276	0.509206863739288	1.0
MR-IVW	creatinine	HMDB0000562	paraxanthine	HMDB0001860	met-d-Creatinine	GCST90199654	1:62775942-63275942	-0.0457604114718984	0.546719465986396	0.933294968535658	1.0
MR-IVW	creatinine	HMDB0000562	paraxanthine	HMDB0001860	met-d-Creatinine	GCST90199654	1:78344069-78844069	0.328699447717632	0.600364946863746	0.584035683110615	1.0
MR-IVW	creatinine	HMDB0000562	paraxanthine	HMDB0001860	met-d-Creatinine	GCST90199654	1:113008681-113508681	0.504569527880819	0.489546471245653	0.302687293266381	1.0
MR-IVW	creatinine	HMDB0000562	paraxanthine	HMDB0001860	met-d-Creatinine	GCST90199654	1:150079982-151190625	-0.159116744878782	0.45056683556078	0.723977542538635	1.0
MR-IVW	creatinine	HMDB0000562	paraxanthine	HMDB0001860	met-d-Creatinine	GCST90199654	1:243202864-243702864	-0.112507129909643	0.675813621619301	0.867781924701704	1.0
MR-IVW	creatinine	HMDB0000562	paraxanthine	HMDB0001860	met-d-Creatinine	GCST90199654	2:15538692-16038692	0.532825150742404	0.652224607810266	0.413965539143096	1.0
MR-IVW	creatinine	HMDB0000562	paraxanthine	HMDB0001860	met-d-Creatinine	GCST90199654	2:18426203-18926203	-0.24223404522123	0.619105991950581	0.695601916848978	1.0
MR-IVW	creatinine	HMDB0000562	paraxanthine	HMDB0001860	met-d-Creatinine	GCST90199654	2:73303397-74097901	-0.269660140493939	0.565213096872242	0.633294729377991	1.0
MR-IVW	creatinine	HMDB0000562	paraxanthine	HMDB0001860	met-d-Creatinine	GCST90199654	2:121056440-121556440	0.072429031144061	0.555569033345767	0.896274417844618	1.0
MR-IVW	creatinine	HMDB0000562	paraxanthine	HMDB0001860	met-d-Creatinine	GCST90199654	2:148593372-149093372	-0.107441823617268	0.683303689009049	0.875056683478526	1.0
MR-IVW	creatinine	HMDB0000562	paraxanthine	HMDB0001860	met-d-Creatinine	GCST90199654	2:176734544-177234544	1.06576426428524	0.554913191402298	0.0547826124352966	1.0
MR-IVW	creatinine	HMDB0000562	paraxanthine	HMDB0001860	met-d-Creatinine	GCST90199654	2:211293055-211793055	0.0879136898997093	0.332961697337601	0.791752606480729	1.0
MR-IVW	creatinine	HMDB0000562	paraxanthine	HMDB0001860	met-d-Creatinine	GCST90199654	2:217394852-217894852	-0.632133883543264	0.527635915601268	0.230897792224763	1.0
MR-IVW	creatinine	HMDB0000562	paraxanthine	HMDB0001860	met-d-Creatinine	GCST90199654	2:220108198-220608198	0.0476902082034087	0.540140302893719	0.929644390345497	1.0
MR-IVW	creatinine	HMDB0000562	paraxanthine	HMDB0001860	met-d-Creatinine	GCST90199654	3:38187471-38687471	-0.390745316386353	0.652106360153859	0.549036265785928	1.0
MR-IVW	creatinine	HMDB0000562	paraxanthine	HMDB0001860	met-d-Creatinine	GCST90199654	3:141462708-141962708	-0.557453230358541	0.560409873905339	0.319870449921336	1.0
MR-IVW	creatinine	HMDB0000562	paraxanthine	HMDB0001860	met-d-Creatinine	GCST90199654	3:185024780-185524780	0.802662596165968	0.593562741994771	0.176285990820436	1.0
MR-IVW	creatinine	HMDB0000562	paraxanthine	HMDB0001860	met-d-Creatinine	GCST90199654	4:76880934-77664144	0.086426788483052	0.256346804894114	0.736005405493725	1.0
MR-IVW	creatinine	HMDB0000562	paraxanthine	HMDB0001860	met-d-Creatinine	GCST90199654	4:103323863-104102802	-0.0314417916885902	0.526723280067114	0.952399997390119	1.0
MR-IVW	creatinine	HMDB0000562	paraxanthine	HMDB0001860	met-d-Creatinine	GCST90199654	5:39144851-39644851	0.518173995464828	0.429755510839061	0.227917230900166	1.0
MR-IVW	creatinine	HMDB0000562	paraxanthine	HMDB0001860	met-d-Creatinine	GCST90199654	5:53045546-53835870	-0.021641028197525	0.637648846051815	0.972925963650692	1.0
MR-IVW	creatinine	HMDB0000562	paraxanthine	HMDB0001860	met-d-Creatinine	GCST90199654	5:176565124-177065124	-0.434649576540233	0.372107221762983	0.24277604367943	1.0
MR-IVW	creatinine	HMDB0000562	paraxanthine	HMDB0001860	met-d-Creatinine	GCST90199654	6:43556335-44056335	-0.699297747386584	0.498441582717268	0.160626287601119	1.0
MR-IVW	creatinine	HMDB0000562	paraxanthine	HMDB0001860	met-d-Creatinine	GCST90199654	6:108750742-109250742	0.790702091812332	0.658862350765013	0.230099689462233	1.0
MR-IVW	creatinine	HMDB0000562	paraxanthine	HMDB0001860	met-d-Creatinine	GCST90199654	6:133547208-134047208	0.113709564604832	0.614770522052259	0.853258356926389	1.0
MR-IVW	creatinine	HMDB0000562	paraxanthine	HMDB0001860	met-d-Creatinine	GCST90199654	6:160418389-160927934	-0.555684392859569	0.394884118095288	0.159365492798262	1.0
MR-IVW	creatinine	HMDB0000562	paraxanthine	HMDB0001860	met-d-Creatinine	GCST90199654	7:1036567-1536567	0.176306037530124	0.453743161612996	0.697602322300803	1.0
MR-IVW	creatinine	HMDB0000562	paraxanthine	HMDB0001860	met-d-Creatinine	GCST90199654	7:25488956-25988956	1.87884255040761	0.635047168288533	0.0030905258908512	1.0
MR-IVW	creatinine	HMDB0000562	paraxanthine	HMDB0001860	met-d-Creatinine	GCST90199654	7:76984640-77791673	-0.826874924891039	0.58668754181479	0.158718181628362	1.0
MR-IVW	creatinine	HMDB0000562	paraxanthine	HMDB0001860	met-d-Creatinine	GCST90199654	7:128492221-128992221	0.957335778649232	0.627631038164289	0.127180253588377	1.0
MR-IVW	creatinine	HMDB0000562	paraxanthine	HMDB0001860	met-d-Creatinine	GCST90199654	7:151165041-151665041	-0.398767321380604	0.283467657620698	0.159502377057102	1.0
MR-IVW	creatinine	HMDB0000562	paraxanthine	HMDB0001860	met-d-Creatinine	GCST90199654	8:8031142-9250941	0.158202951526544	0.586280020424678	0.787281838132342	1.0
MR-IVW	creatinine	HMDB0000562	paraxanthine	HMDB0001860	met-d-Creatinine	GCST90199654	8:9759952-10530228	0.416198934872994	0.660629794392082	0.528692440677287	1.0
MR-IVW	creatinine	HMDB0000562	paraxanthine	HMDB0001860	met-d-Creatinine	GCST90199654	8:10561829-11945872	0.0357390515812601	0.652548848253782	0.956322981559173	1.0
MR-IVW	creatinine	HMDB0000562	paraxanthine	HMDB0001860	met-d-Creatinine	GCST90199654	8:19609539-20109539	-0.0126726840659842	0.631361990081325	0.983985953842512	1.0
MR-IVW	creatinine	HMDB0000562	paraxanthine	HMDB0001860	met-d-Creatinine	GCST90199654	8:23527006-24027006	0.0201721233649376	0.540173118527317	0.970210872944221	1.0
MR-IVW	creatinine	HMDB0000562	paraxanthine	HMDB0001860	met-d-Creatinine	GCST90199654	8:30157389-30657389	-0.736607614169594	0.63590378857874	0.246715807343951	1.0
MR-IVW	creatinine	HMDB0000562	paraxanthine	HMDB0001860	met-d-Creatinine	GCST90199654	8:144768354-145268354	0.996965021650552	0.663234236438751	0.132790852417836	1.0
MR-IVW	creatinine	HMDB0000562	paraxanthine	HMDB0001860	met-d-Creatinine	GCST90199654	9:71184707-71684707	-0.556047123356477	0.57320889850874	0.332016499360936	1.0
MR-IVW	creatinine	HMDB0000562	paraxanthine	HMDB0001860	met-d-Creatinine	GCST90199654	10:52398454-52898454	0.162261132720544	0.570700901631742	0.776165895842494	1.0
MR-IVW	creatinine	HMDB0000562	paraxanthine	HMDB0001860	met-d-Creatinine	GCST90199654	11:1928330-2428330	0.283712708799456	0.67922593211502	0.676166432525695	1.0
MR-IVW	creatinine	HMDB0000562	paraxanthine	HMDB0001860	met-d-Creatinine	GCST90199654	11:2548804-3048804	0.851932517324725	0.55797057496118	0.126800479322142	1.0
MR-IVW	creatinine	HMDB0000562	paraxanthine	HMDB0001860	met-d-Creatinine	GCST90199654	11:30504837-31294673	0.495462446845111	0.424020419806632	0.242610286311071	1.0
MR-IVW	creatinine	HMDB0000562	paraxanthine	HMDB0001860	met-d-Creatinine	GCST90199654	11:116373213-117240760	-0.120181622774105	0.575943185839832	0.834706459987763	1.0
MR-IVW	creatinine	HMDB0000562	paraxanthine	HMDB0001860	met-d-Creatinine	GCST90199654	12:15092463-15592463	-0.686119397711268	0.635121985759292	0.280010630799107	1.0
MR-IVW	creatinine	HMDB0000562	paraxanthine	HMDB0001860	met-d-Creatinine	GCST90199654	15:41118334-41871842	0.245093186085169	0.514730640028927	0.633961716441446	1.0
MR-IVW	creatinine	HMDB0000562	paraxanthine	HMDB0001860	met-d-Creatinine	GCST90199654	15:45400360-46179051	0.0733234379872257	0.305960968855172	0.810601873799368	1.0
MR-IVW	creatinine	HMDB0000562	paraxanthine	HMDB0001860	met-d-Creatinine	GCST90199654	15:53700578-54200578	1.08517329759463	0.534330227227808	0.0422647525939676	1.0
MR-IVW	creatinine	HMDB0000562	paraxanthine	HMDB0001860	met-d-Creatinine	GCST90199654	15:76097375-76597375	-1.0731744489449	0.540252029664616	0.0469852677204853	1.0
MR-IVW	creatinine	HMDB0000562	paraxanthine	HMDB0001860	met-d-Creatinine	GCST90199654	16:20142332-21335139	-0.666043695004757	0.286753067208556	0.0201948345141322	2.0
MR-IVW	creatinine	HMDB0000562	paraxanthine	HMDB0001860	met-d-Creatinine	GCST90199654	16:89453424-89953424	-0.306350827231787	0.530696979467593	0.563762953838935	1.0
MR-IVW	creatinine	HMDB0000562	paraxanthine	HMDB0001860	met-d-Creatinine	GCST90199654	17:19176536-19724875	0.579675853472144	0.428630003896606	0.176249898607825	1.0
MR-IVW	creatinine	HMDB0000562	paraxanthine	HMDB0001860	met-d-Creatinine	GCST90199654	17:37200083-37954217	0.349755783548426	0.446527789564986	0.433463367163759	1.0
MR-IVW	creatinine	HMDB0000562	paraxanthine	HMDB0001860	met-d-Creatinine	GCST90199654	17:58690466-59700441	0.428494523773177	0.35777709004063	0.231050262973765	2.0
MR-IVW	creatinine	HMDB0000562	paraxanthine	HMDB0001860	met-d-Creatinine	GCST90199654	18:76910235-77410235	-0.31611847295326	0.496881003116732	0.524642428574856	1.0
MR-IVW	creatinine	HMDB0000562	paraxanthine	HMDB0001860	met-d-Creatinine	GCST90199654	19:32940263-33709298	0.0810559266946656	0.522506901841226	0.876719690358627	1.0
MR-IVW	creatinine	HMDB0000562	paraxanthine	HMDB0001860	met-d-Creatinine	GCST90199654	19:45162079-45662079	1.16716515260627	0.654506299903489	0.0745414418571572	1.0
MR-IVW	creatinine	HMDB0000562	paraxanthine	HMDB0001860	met-d-Creatinine	GCST90199654	20:32653904-33537782	1.0803368010755	0.526169231394598	0.0400520540501528	1.0
MR-IVW	creatinine	HMDB0000562	paraxanthine	HMDB0001860	met-d-Creatinine	GCST90199654	22:38345240-38845240	0.31853001421003	0.540492719181602	0.555638137057232	1.0
MR-IVW	phenylalanine	HMDB0000159	paraxanthine	HMDB0001860	bioa_016	GCST90199654	3:186202917-186702917	0.313712490653558	0.455951177445351	0.491427809984993	1.0
MR-IVW	phenylalanine	HMDB0000159	paraxanthine	HMDB0001860	bioa_016	GCST90199654	4:155231289-155731289	0.233727299250025	0.438617402776419	0.594121610263829	1.0
MR-IVW	phenylalanine	HMDB0000159	paraxanthine	HMDB0001860	bioa_016	GCST90199654	4:186893802-187393802	-0.192786012569963	0.249123470068204	0.439015191007724	1.0
MR-IVW	phenylalanine	HMDB0000159	paraxanthine	HMDB0001860	bioa_016	GCST90199654	5:176539719-177067143	-0.345287028830791	0.335205930555107	0.302975108059745	2.0
MR-IVW	phenylalanine	HMDB0000159	paraxanthine	HMDB0001860	bioa_016	GCST90199654	6:52381188-52881188	0.491273114849198	0.56223435956118	0.382234222102705	1.0
MR-IVW	phenylalanine	HMDB0000159	paraxanthine	HMDB0001860	bioa_016	GCST90199654	11:57020509-57520509	0.44225503474532	0.546143978908607	0.418068141298702	1.0
MR-IVW	phenylalanine	HMDB0000159	paraxanthine	HMDB0001860	bioa_016	GCST90199654	12:103007876-103562619	0.115326515146118	0.240730204920792	0.631889138762956	1.0
MR-IVW	phenylalanine	HMDB0000159	paraxanthine	HMDB0001860	bioa_016	GCST90199654	14:55086875-55586875	0.0499030809341613	0.581501364394758	0.931611375062794	1.0
MR-IVW	phenylalanine	HMDB0000159	paraxanthine	HMDB0001860	bioa_016	GCST90199654	19:45142254-45642254	0.549346559871826	0.573916161253857	0.338471583792582	1.0
MR-IVW	inosine	HMDB0000195	tyrosine	HMDB0000158	M01123	met-d-Tyr	6:85876680-86677325	0.0047433939403125	0.0222582209443201	0.831243110638091	1.0
MR-IVW	1-(1-enyl-stearoyl)-2-arachidonoyl-gpe (p-18:0/20:4)*	HMDB0005779	taurochenodeoxycholate	HMDB0000951	GCST90200058	M18494	11:61307803-62000560	0.0498060797160161	0.0699404523671718	0.476389719940775	1.0
MR-IVW	1-(1-enyl-stearoyl)-2-arachidonoyl-gpe (p-18:0/20:4)*	HMDB0005779	threonine	HMDB0000167	GCST90200058	GCST90200432	11:61307803-62000560	-0.179554982496208	0.0778705913350225	0.0211211117433094	2.0
MR-IVW	1-(1-enyl-stearoyl)-2-arachidonoyl-gpe (p-18:0/20:4)*	HMDB0005779	threonine	HMDB0000167	GCST90200058	GCST90200432	19:45162079-45662079	-0.302800286941677	0.182227989662539	0.0965817080541807	1.0
MR-IVW	1-(1-enyl-stearoyl)-2-arachidonoyl-gpe (p-18:0/20:4)*	HMDB0005779	threonine	HMDB0000167	GCST90200058	GCST90200432	19:55491205-55991205	-0.0416560725740571	0.182726450212357	0.819669887536594	1.0
MR-IVW	4-methyl-2-oxopentanoate	HMDB0000695	glutamine	HMDB0000641	M22116	met-d-Gln	4:88976422-89476422	-0.0399202199224543	0.0395422419087901	0.312706697249077	1.0
MR-IVW	4-methyl-2-oxopentanoate	HMDB0000695	glutamine	HMDB0000641	M22116	met-d-Gln	13:48209901-48709901	0.0050739216486461	0.0456997246417954	0.911594618285361	1.0
MR-IVW	2-oxoarginine*	HMDB0004225	cystine	HMDB0000192	GCST90199903	GCST90200382	4:102938709-103438709	0.0041594086533196	0.183063535845754	0.981872728477423	1.0
MR-IVW	2-oxoarginine*	HMDB0004225	cystine	HMDB0000192	GCST90199903	GCST90200382	6:160310824-160819068	0.126441009618007	0.105267649979857	0.229697545555573	2.0
MR-IVW	1-methylnicotinamide	HMDB0000699	acetoacetate	HMDB0000060	GCST90200406	met-d-Acetoacetate	6:160317928-160817928	-0.0549211240974471	0.0449749260871292	0.222029289429128	1.0
MR-IVW	phenylalanine	HMDB0000159	heme	HMDB0003178	met-d-Phe	M32593	6:17868392-18368392	0.68742954611722	0.771604592580552	0.372977942832867	1.0
MR-IVW	phenylalanine	HMDB0000159	heme	HMDB0003178	met-d-Phe	M32593	11:57019429-57519429	-0.797770660894818	0.367115702358676	0.0297745282446107	1.0
MR-IVW	phenylalanine	HMDB0000159	heme	HMDB0003178	met-d-Phe	M32593	12:56671418-57171418	0.24952415676992	0.760454573013096	0.742817152223404	1.0
MR-IVW	phenylalanine	HMDB0000159	heme	HMDB0003178	met-d-Phe	M32593	12:102890425-104124563	0.128843126983469	0.141339243706641	0.361985759127352	5.0
MR-IVW	phenylalanine	HMDB0000159	heme	HMDB0003178	met-d-Phe	M32593	14:55161744-55661744	-0.348905335169053	0.472048394640481	0.459827797596794	1.0
MR-IVW	phenylalanine	HMDB0000159	heme	HMDB0003178	met-d-Phe	M32593	16:16004626-16504626	0.831622047456954	0.784549101374482	0.289144599327817	1.0
MR-IVW	eicosapentaenoate (epa; 20:5n3)	HMDB0001999	glutamine	HMDB0000641	GCST90200349	GCST90200419	11:61319830-61819830	-0.0379087862605181	0.0778412542265642	0.626257461956153	1.0
MR-IVW	glutamine	HMDB0000641	taurine	HMDB0000251	met-d-Gln	GCST90200420	1:213912734-214412734	0.269908447212527	0.545078243800751	0.620477466480959	1.0
MR-IVW	glutamine	HMDB0000641	taurine	HMDB0000251	met-d-Gln	GCST90200420	2:26939063-28767861	-0.0787069752674638	0.214152317000275	0.713225201274004	3.0
MR-IVW	glutamine	HMDB0000641	taurine	HMDB0000251	met-d-Gln	GCST90200420	2:190998205-192033792	0.0142071673189782	0.248731498874105	0.954450808577533	1.0
MR-IVW	glutamine	HMDB0000641	taurine	HMDB0000251	met-d-Gln	GCST90200420	2:211168890-211668890	0.676319859011992	0.68291938925215	0.322009770965166	1.0
MR-IVW	glutamine	HMDB0000641	taurine	HMDB0000251	met-d-Gln	GCST90200420	3:38941335-39441335	0.877956516102313	0.669682829715431	0.189856589987623	1.0
MR-IVW	glutamine	HMDB0000641	taurine	HMDB0000251	met-d-Gln	GCST90200420	3:52085887-52937605	-0.771423172437238	0.686444820277247	0.261100055280378	1.0
MR-IVW	glutamine	HMDB0000641	taurine	HMDB0000251	met-d-Gln	GCST90200420	3:121763465-122263465	0.0579637497335545	0.707933580968835	0.934744218909078	1.0
MR-IVW	glutamine	HMDB0000641	taurine	HMDB0000251	met-d-Gln	GCST90200420	3:159689586-160441236	-0.180333530935031	0.369875020486031	0.625866770956464	1.0
MR-IVW	glutamine	HMDB0000641	taurine	HMDB0000251	met-d-Gln	GCST90200420	4:17991903-18491903	-0.351178624289961	0.714740405159936	0.623187899147794	1.0
MR-IVW	glutamine	HMDB0000641	taurine	HMDB0000251	met-d-Gln	GCST90200420	5:55611894-56111894	-0.216081477020174	0.665792580923513	0.74552338563074	1.0
MR-IVW	glutamine	HMDB0000641	taurine	HMDB0000251	met-d-Gln	GCST90200420	5:127968645-128468645	-1.41147945620958	0.675268155179777	0.0365953222770654	1.0
MR-IVW	glutamine	HMDB0000641	taurine	HMDB0000251	met-d-Gln	GCST90200420	5:174698943-175198943	0.11438750365862	0.509464548430015	0.822348853014283	1.0
MR-IVW	glutamine	HMDB0000641	taurine	HMDB0000251	met-d-Gln	GCST90200420	6:20425792-20925792	-1.13571804239333	0.596243731081773	0.0568076042058173	1.0
MR-IVW	glutamine	HMDB0000641	taurine	HMDB0000251	met-d-Gln	GCST90200420	6:56020405-56520405	-0.218756950885773	0.684529103303364	0.749292120313795	1.0
MR-IVW	glutamine	HMDB0000641	taurine	HMDB0000251	met-d-Gln	GCST90200420	6:126492728-127693092	-0.159746421991087	0.376833414674566	0.671625704418458	2.0
MR-IVW	glutamine	HMDB0000641	taurine	HMDB0000251	met-d-Gln	GCST90200420	6:131635614-132135614	-0.481829697395693	0.531056756488949	0.364246280505101	1.0
MR-IVW	glutamine	HMDB0000641	taurine	HMDB0000251	met-d-Gln	GCST90200420	7:1635600-2135600	-0.421434504577847	0.625898414039903	0.50073907279175	1.0
MR-IVW	glutamine	HMDB0000641	taurine	HMDB0000251	met-d-Gln	GCST90200420	7:72772933-73272933	-0.478866186924949	0.318745683498161	0.133007868215813	1.0
MR-IVW	glutamine	HMDB0000641	taurine	HMDB0000251	met-d-Gln	GCST90200420	8:17124777-17669461	0.555625589137898	0.409134912607091	0.174447880362051	1.0
MR-IVW	glutamine	HMDB0000641	taurine	HMDB0000251	met-d-Gln	GCST90200420	8:126231747-126731747	-1.00185485549729	0.556485055025882	0.0718090807478915	1.0
MR-IVW	glutamine	HMDB0000641	taurine	HMDB0000251	met-d-Gln	GCST90200420	9:4040541-4540541	0.305071752629651	0.471644578013715	0.517744869371209	1.0
MR-IVW	glutamine	HMDB0000641	taurine	HMDB0000251	met-d-Gln	GCST90200420	9:21884172-22384172	-0.727801623256559	0.639578119633271	0.255145473276863	1.0
MR-IVW	glutamine	HMDB0000641	taurine	HMDB0000251	met-d-Gln	GCST90200420	10:22676227-23176227	0.134406087882628	0.684538605073915	0.844339735473173	1.0
MR-IVW	glutamine	HMDB0000641	taurine	HMDB0000251	met-d-Gln	GCST90200420	10:98828483-99609412	0.181265529679549	0.194713891742013	0.351888376277946	1.0
MR-IVW	glutamine	HMDB0000641	taurine	HMDB0000251	met-d-Gln	GCST90200420	10:114535278-115035278	0.447653505428494	0.645464382097395	0.487972542277059	1.0
MR-IVW	glutamine	HMDB0000641	taurine	HMDB0000251	met-d-Gln	GCST90200420	11:8005408-8505408	-0.085896104788239	0.257086298586836	0.738293614663177	1.0
MR-IVW	glutamine	HMDB0000641	taurine	HMDB0000251	met-d-Gln	GCST90200420	11:73860169-74360169	-0.614883529084511	0.51591337139923	0.233326012895267	1.0
MR-IVW	glutamine	HMDB0000641	taurine	HMDB0000251	met-d-Gln	GCST90200420	12:4051876-4551876	-0.771329140607426	0.543871588101234	0.156126771582829	1.0
MR-IVW	glutamine	HMDB0000641	taurine	HMDB0000251	met-d-Gln	GCST90200420	12:46377388-47736079	0.0874456566772498	0.297108615399113	0.768511722330227	2.0
MR-IVW	glutamine	HMDB0000641	taurine	HMDB0000251	met-d-Gln	GCST90200420	12:55949170-57674145	-0.195305659678473	0.0732789118189896	0.0076934105569107	11.0
MR-IVW	glutamine	HMDB0000641	taurine	HMDB0000251	met-d-Gln	GCST90200420	12:57753270-58582050	-0.545913003326831	0.447501411285936	0.22249767569997	2.0
MR-IVW	glutamine	HMDB0000641	taurine	HMDB0000251	met-d-Gln	GCST90200420	12:59330993-60240767	0.0981226798545459	0.277539468450767	0.723679930061862	2.0
MR-IVW	glutamine	HMDB0000641	taurine	HMDB0000251	met-d-Gln	GCST90200420	14:21242229-21782312	-0.027247609625603	0.582260233915456	0.962675598452877	3.0
MR-IVW	glutamine	HMDB0000641	taurine	HMDB0000251	met-d-Gln	GCST90200420	14:74940531-75440531	-0.264007235892223	0.638157111439691	0.679091946058131	1.0
MR-IVW	glutamine	HMDB0000641	taurine	HMDB0000251	met-d-Gln	GCST90200420	14:94594947-95094947	0.297058095541982	0.611056095506133	0.62686873752743	1.0
MR-IVW	glutamine	HMDB0000641	taurine	HMDB0000251	met-d-Gln	GCST90200420	14:100545139-101045139	0.266622069592758	0.556423757239378	0.631817058094037	1.0
MR-IVW	glutamine	HMDB0000641	taurine	HMDB0000251	met-d-Gln	GCST90200420	16:70118909-70618909	-0.638810521371038	0.666349576586494	0.33772412926821	1.0
MR-IVW	glutamine	HMDB0000641	taurine	HMDB0000251	met-d-Gln	GCST90200420	17:6935779-7435779	0.934016630887488	0.703111953743426	0.184044726136769	1.0
MR-IVW	glutamine	HMDB0000641	taurine	HMDB0000251	met-d-Gln	GCST90200420	17:25345818-25845818	-0.736280196799884	0.571793802774403	0.197861792207327	1.0
MR-IVW	glutamine	HMDB0000641	taurine	HMDB0000251	met-d-Gln	GCST90200420	18:31306350-31806350	0.28683455742469	0.691406572647204	0.678246906337589	1.0
MR-IVW	glutamine	HMDB0000641	taurine	HMDB0000251	met-d-Gln	GCST90200420	22:44074730-44574730	-0.117891981611364	0.563698946598424	0.834338971864549	1.0
MR-IVW	urate	HMDB0000289	cholesterol	HMDB0000067	M01604	M00063	4:9676051-10553081	0.008373387990402	0.0502403279424138	0.867632334778197	1.0
MR-IVW	choline	HMDB0000097	2-hydroxyglutarate	HMDB0059655	GCST90200327	GCST90199865	2:211290507-211790507	-0.171402530201604	0.182710650654815	0.34818832843228	1.0
MR-IVW	choline	HMDB0000097	2-hydroxyglutarate	HMDB0059655	GCST90200327	GCST90199865	17:17175631-17675631	-0.0609362996779151	0.15590482197886	0.695903846801899	1.0
MR-IVW	4-acetamidobutanoate	HMDB0003681	serine	HMDB0000187	M01558	GCST90200415	8:18010431-18510431	0.0885031826234281	0.087610479479969	0.312404529844734	2.0
MR-IVW	4-acetamidobutanoate	HMDB0003681	serine	HMDB0000187	M01558	GCST90200415	18:22536478-23036478	-0.0585329405703648	0.165160708455094	0.723039200375169	1.0
MR-IVW	glycine	HMDB0000123	glycine	HMDB0000123	M32338	GCST90200707	2:211289363-212090389	1.16986470881741	0.0465505129729672	2.27559087033303e-139	1.0
MR-IVW	glycine	HMDB0000123	taurochenodeoxycholate	HMDB0000951	met-d-Gly	M18494	1:11606378-12106378	-0.358648071449235	0.81623354191895	0.660376117198986	1.0
MR-IVW	glycine	HMDB0000123	taurochenodeoxycholate	HMDB0000951	met-d-Gly	M18494	1:75982013-76482013	-0.3773726325409	0.462815492738839	0.414852187798403	1.0
MR-IVW	glycine	HMDB0000123	taurochenodeoxycholate	HMDB0000951	met-d-Gly	M18494	1:120004506-120504506	-0.251711280177441	0.629278200443603	0.689156516779352	1.0
MR-IVW	glycine	HMDB0000123	taurochenodeoxycholate	HMDB0000951	met-d-Gly	M18494	1:151589838-152089838	1.12880073147485	0.8947810676325	0.207114911830895	1.0
MR-IVW	glycine	HMDB0000123	taurochenodeoxycholate	HMDB0000951	met-d-Gly	M18494	2:165276338-165776338	0.427718223593566	0.742879019925674	0.564779052623052	1.0
MR-IVW	glycine	HMDB0000123	taurochenodeoxycholate	HMDB0000951	met-d-Gly	M18494	2:208538752-212979649	-0.143605712816633	0.0624810468817772	0.0215396936441447	15.0
MR-IVW	glycine	HMDB0000123	taurochenodeoxycholate	HMDB0000951	met-d-Gly	M18494	2:226790540-227290540	0.36168620547015	0.80776585888334	0.654325552504768	1.0
MR-IVW	glycine	HMDB0000123	taurochenodeoxycholate	HMDB0000951	met-d-Gly	M18494	3:12110357-12610357	1.61043542950377	0.843561415454359	0.0562503652819675	1.0
MR-IVW	glycine	HMDB0000123	taurochenodeoxycholate	HMDB0000951	met-d-Gly	M18494	3:48534270-49826414	0.0713791696134345	0.773274337478926	0.926453576888172	1.0
MR-IVW	glycine	HMDB0000123	taurochenodeoxycholate	HMDB0000951	met-d-Gly	M18494	3:125116791-126249375	-0.317966427973474	0.234744596412374	0.175570296350227	3.0
MR-IVW	glycine	HMDB0000123	taurochenodeoxycholate	HMDB0000951	met-d-Gly	M18494	4:89427537-89927537	-0.669333651320103	0.827539787086676	0.41861665997141	1.0
MR-IVW	glycine	HMDB0000123	taurochenodeoxycholate	HMDB0000951	met-d-Gly	M18494	4:102676923-103438709	-1.2030704557264	0.695241720645907	0.0835526238947877	1.0
MR-IVW	glycine	HMDB0000123	taurochenodeoxycholate	HMDB0000951	met-d-Gly	M18494	5:90005685-90505685	-0.251513824715954	0.663996497250121	0.704845389162417	1.0
MR-IVW	glycine	HMDB0000123	taurochenodeoxycholate	HMDB0000951	met-d-Gly	M18494	6:131620261-132120261	1.01724086182963	0.930403227283198	0.274247472585085	1.0
MR-IVW	glycine	HMDB0000123	taurochenodeoxycholate	HMDB0000951	met-d-Gly	M18494	6:160518860-161018860	-0.087461828011631	0.812145545822337	0.914239771597746	1.0
MR-IVW	glycine	HMDB0000123	taurochenodeoxycholate	HMDB0000951	met-d-Gly	M18494	7:55560073-56715237	-0.555191102028053	0.291184144420307	0.0565637660909999	1.0
MR-IVW	glycine	HMDB0000123	taurochenodeoxycholate	HMDB0000951	met-d-Gly	M18494	8:8915380-9434231	0.133251541993801	0.568028553460717	0.81453008255629	2.0
MR-IVW	glycine	HMDB0000123	taurochenodeoxycholate	HMDB0000951	met-d-Gly	M18494	8:116710729-117210729	-0.947270548559687	0.769657320704744	0.218409186619241	1.0
MR-IVW	glycine	HMDB0000123	taurochenodeoxycholate	HMDB0000951	met-d-Gly	M18494	8:126212070-126756694	-0.0149404027122818	0.32370872543281	0.963187628676869	1.0
MR-IVW	glycine	HMDB0000123	taurochenodeoxycholate	HMDB0000951	met-d-Gly	M18494	9:5668443-7086536	0.263550398581668	0.225906927835152	0.2433587507992	3.0
MR-IVW	glycine	HMDB0000123	taurochenodeoxycholate	HMDB0000951	met-d-Gly	M18494	12:115016-615016	0.608432041287839	0.760540051609798	0.423710797166793	1.0
MR-IVW	glycine	HMDB0000123	taurochenodeoxycholate	HMDB0000951	met-d-Gly	M18494	12:21136493-21636493	-0.416614546472614	0.804162961795982	0.604407833489168	1.0
MR-IVW	glycine	HMDB0000123	taurochenodeoxycholate	HMDB0000951	met-d-Gly	M18494	12:46468358-47667420	0.388191418452745	0.426031070280806	0.3622000111046	2.0
MR-IVW	glycine	HMDB0000123	taurochenodeoxycholate	HMDB0000951	met-d-Gly	M18494	12:56615338-57115338	0.227965505784054	0.488497512394401	0.640738381802541	1.0
MR-IVW	glycine	HMDB0000123	taurochenodeoxycholate	HMDB0000951	met-d-Gly	M18494	12:57516305-58016305	0.516617795883952	0.774926693825934	0.504985075093849	1.0
MR-IVW	glycine	HMDB0000123	taurochenodeoxycholate	HMDB0000951	met-d-Gly	M18494	12:59343804-59843804	-1.10719273255474	0.821064273579916	0.177502490166259	1.0
MR-IVW	glycine	HMDB0000123	taurochenodeoxycholate	HMDB0000951	met-d-Gly	M18494	14:100551720-101051720	-1.43736130234435	0.84934986047621	0.0905873219215141	1.0
MR-IVW	glycine	HMDB0000123	taurochenodeoxycholate	HMDB0000951	met-d-Gly	M18494	15:42451374-42951374	1.2598987294917	0.806697747660152	0.118335641367232	1.0
MR-IVW	glycine	HMDB0000123	taurochenodeoxycholate	HMDB0000951	met-d-Gly	M18494	15:43028726-44613739	0.0430620353758648	0.789470648557616	0.956500594977867	1.0
MR-IVW	glycine	HMDB0000123	taurochenodeoxycholate	HMDB0000951	met-d-Gly	M18494	15:58180763-58713267	0.0466346859570692	0.606250917441953	0.93868473920678	1.0
MR-IVW	glycine	HMDB0000123	taurochenodeoxycholate	HMDB0000951	met-d-Gly	M18494	16:79678196-80178196	-0.799768560937121	0.82938961874961	0.334902701099475	1.0
MR-IVW	glycine	HMDB0000123	taurochenodeoxycholate	HMDB0000951	met-d-Gly	M18494	16:80626853-81422810	-0.380034954641117	0.264137907616862	0.150214349774979	2.0
MR-IVW	glycine	HMDB0000123	taurochenodeoxycholate	HMDB0000951	met-d-Gly	M18494	17:45235982-45996386	0.17272266577423	0.467790553138544	0.711955723174481	1.0
MR-IVW	glycine	HMDB0000123	taurochenodeoxycholate	HMDB0000951	met-d-Gly	M18494	19:17984588-18484588	0.860528307028109	0.558588550176139	0.123428648755767	1.0
MR-IVW	glycine	HMDB0000123	taurochenodeoxycholate	HMDB0000951	met-d-Gly	M18494	19:33473705-33973705	1.25892412632133	0.909222980120958	0.166170104682875	1.0
MR-IVW	retinol (vitamin a)	HMDB0000305	glucuronate	HMDB0000127	GCST90200405	GCST90199641	18:28939457-29439457	0.101746578525357	0.165027640559508	0.537536433297926	1.0
MR-IVW	retinol (vitamin a)	HMDB0000305	glucuronate	HMDB0000127	GCST90200405	GCST90199641	20:38915692-39415692	-0.0195086161824489	0.170105015631357	0.908694233077497	1.0
MR-IVW	arachidonate (20:4n6)	HMDB0001043	leucine	HMDB0000687	M01110	bioa_011	11:61330635-61830635	-0.0123378389493113	0.0153455708324767	0.421396975009741	1.0
MR-IVW	guanidinoacetate	HMDB0000128	dihydroorotate	HMDB03349	GCST90200384	GCST90200444	6:131647278-132147278	-0.0349259752005638	0.165315540491055	0.832677719342586	1.0
MR-IVW	guanidinoacetate	HMDB0000128	dihydroorotate	HMDB03349	GCST90200384	GCST90200444	11:64893892-65393892	-0.0527400229035093	0.116770337214078	0.65151682383617	1.0
MR-IVW	guanidinoacetate	HMDB0000128	dihydroorotate	HMDB03349	GCST90200384	GCST90200444	12:101043-601043	0.163408174591732	0.145914859308295	0.262761858749825	1.0
MR-IVW	guanidinoacetate	HMDB0000128	dihydroorotate	HMDB03349	GCST90200384	GCST90200444	14:100558168-101058168	0.104424781844318	0.153971370242442	0.497639134218978	1.0
MR-IVW	guanidinoacetate	HMDB0000128	dihydroorotate	HMDB03349	GCST90200384	GCST90200444	20:61898912-62398912	0.152355118610306	0.135648937725134	0.261370618920898	1.0
MR-IVW	orotidine	HMDB0000788	creatine	HMDB0000064	GCST90200681	M27718	3:124271035-124771035	0.177949676776622	0.186038298448286	0.338808706669849	1.0
MR-IVW	orotidine	HMDB0000788	creatine	HMDB0000064	GCST90200681	M27718	17:72554076-74203469	0.0131869750743369	0.0430010056771856	0.759097104142967	1.0
MR-IVW	histidine	HMDB0000177	phenylethylamine	HMDB0012275	M00059	bioa_015	4:9731889-10602550	-0.178159577273969	0.125907828462169	0.157068496034095	1.0
MR-IVW	histidine	HMDB0000177	3-ureidopropionate	HMDB0000026	bioa_009	GCST90200283	2:27492603-27992603	0.92531800026611	0.572031470151796	0.105748869005001	1.0
MR-IVW	histidine	HMDB0000177	3-ureidopropionate	HMDB0000026	bioa_009	GCST90200283	2:211331245-211831245	-0.0576914837434157	0.353072124007736	0.87020462075905	1.0
MR-IVW	histidine	HMDB0000177	3-ureidopropionate	HMDB0000026	bioa_009	GCST90200283	3:186208322-186708322	0.0499013391759914	0.443829122301036	0.910479556015883	1.0
MR-IVW	histidine	HMDB0000177	3-ureidopropionate	HMDB0000026	bioa_009	GCST90200283	4:186893802-187393802	-0.0459975538734558	0.299071033895594	0.877766303142881	1.0
MR-IVW	histidine	HMDB0000177	3-ureidopropionate	HMDB0000026	bioa_009	GCST90200283	12:56615040-57115040	-0.12720057656197	0.440248763764568	0.772635812604166	1.0
MR-IVW	histidine	HMDB0000177	3-ureidopropionate	HMDB0000026	bioa_009	GCST90200283	12:96083535-96730076	0.0835861793045296	0.190286501924386	0.66046961145516	3.0
MR-IVW	histidine	HMDB0000177	3-ureidopropionate	HMDB0000026	bioa_009	GCST90200283	14:21229605-21729605	0.748386937965282	0.577613303042513	0.195094744975549	1.0
MR-IVW	histidine	HMDB0000177	3-ureidopropionate	HMDB0000026	bioa_009	GCST90200283	15:58473939-58973939	0.14990126281341	0.592516333908504	0.80027521626098	1.0
MR-IVW	citrulline	HMDB0000904	anthranilate	HMDB0001123	GCST90200403	GCST90200324	2:211084708-211584708	-0.11816640638405	0.184688211776285	0.522292463534191	1.0
MR-IVW	citrulline	HMDB0000904	anthranilate	HMDB0001123	GCST90200403	GCST90200324	9:133044244-133573675	0.254036455013369	0.131919344880179	0.0541424381107982	2.0
MR-IVW	kynurenine	HMDB0000684	spermidine	HMDB0001257	GCST90199636	bioa_033	1:241463402-241963402	0.0862443206693948	0.0927358286767685	0.352371084490515	1.0
MR-IVW	kynurenine	HMDB0000684	spermidine	HMDB0001257	GCST90199636	bioa_033	8:39554593-40054593	-0.0504539974827114	0.117883171688581	0.668651120388656	1.0
MR-IVW	kynurenine	HMDB0000684	spermidine	HMDB0001257	GCST90199636	bioa_033	12:111809557-113090766	0.195866500855256	0.0991729118254465	0.0482681480094502	1.0
MR-IVW	kynurenine	HMDB0000684	spermidine	HMDB0001257	GCST90199636	bioa_033	16:87568373-88128072	-0.0258421054096791	0.0491441301748944	0.598997174166037	2.0
MR-IVW	kynurenate	HMDB0000715	3-methyl-2-oxobutyrate	HMDB0000019	GCST90200454	GCST90199677	1:241463402-241963402	-0.062938009649217	0.0521386800312509	0.227383229090054	1.0
MR-IVW	kynurenate	HMDB0000715	3-methyl-2-oxobutyrate	HMDB0000019	GCST90200454	GCST90199677	4:170711647-171211647	-0.0856523379548903	0.132786238907518	0.518901740728124	1.0
MR-IVW	kynurenate	HMDB0000715	3-methyl-2-oxobutyrate	HMDB0000019	GCST90200454	GCST90199677	16:58517848-59017848	-0.0011298019073165	0.152000829628402	0.994069485012716	1.0
MR-IVW	tryptophan	HMDB0000929	n-stearoyl-sphingosine (d18:1/18:0)*	HMDB0004950	M00054	GCST90200341	3:189559163-190059163	-0.0044833449984747	0.17027108899763	0.978993624382521	1.0
MR-IVW	tryptophan	HMDB0000929	n-stearoyl-sphingosine (d18:1/18:0)*	HMDB0004950	M00054	GCST90200341	5:153760041-154260041	0.224330242981165	0.170253191611633	0.187628462182593	1.0
MR-IVW	tryptophan	HMDB0000929	n-stearoyl-sphingosine (d18:1/18:0)*	HMDB0004950	M00054	GCST90200341	6:111281159-111781159	0.174267226539397	0.149441769558876	0.243565416908468	1.0
MR-IVW	tryptophan	HMDB0000929	n-stearoyl-sphingosine (d18:1/18:0)*	HMDB0004950	M00054	GCST90200341	6:125293311-125793311	-0.272722210779402	0.154830712656939	0.0781670180903257	1.0
MR-IVW	tryptophan	HMDB0000929	n-stearoyl-sphingosine (d18:1/18:0)*	HMDB0004950	M00054	GCST90200341	7:14057409-14557409	-0.0260317178393255	0.166946291853065	0.876089224649058	1.0
MR-IVW	tryptophan	HMDB0000929	n-stearoyl-sphingosine (d18:1/18:0)*	HMDB0004950	M00054	GCST90200341	11:116404435-116904435	-0.180826905091656	0.166934672686993	0.278710973362276	1.0
MR-IVW	tryptophan	HMDB0000929	n-stearoyl-sphingosine (d18:1/18:0)*	HMDB0004950	M00054	GCST90200341	16:53794515-54294515	0.0595809775618583	0.170269833212304	0.726398042622298	1.0
MR-IVW	n-acetyl-aspartyl-glutamate (naag)	HMDB0001067	methionine sulfoxide	HMDB0002005	GCST90200684	GCST90199625	11:45663099-50986366	0.0207936517527444	0.0263924080539185	0.430775738089778	10.0
MR-IVW	n-acetyl-aspartyl-glutamate (naag)	HMDB0001067	methionine sulfoxide	HMDB0002005	GCST90200684	GCST90199625	11:54602007-58367668	0.0309284625586087	0.0332131178641139	0.351743777094198	11.0
MR-IVW	orotidine	HMDB0000788	7-methylxanthine	HMDB0001991	GCST90200681	GCST90199754	3:124271035-124771035	0.0910238748451419	0.17839565146544	0.609886168439807	1.0
MR-IVW	orotidine	HMDB0000788	7-methylxanthine	HMDB0001991	GCST90200681	GCST90199754	16:20142332-20642332	-0.0803638867695168	0.165671044956408	0.627618843725109	1.0
MR-IVW	orotidine	HMDB0000788	7-methylxanthine	HMDB0001991	GCST90200681	GCST90199754	17:72554076-74203469	-0.0129784447213475	0.0269361389943828	0.629931862608135	1.0
MR-IVW	sphingosine 1-phosphate	HMDB0000277	inosine	HMDB0000195	GCST90199657	GCST90200394	17:74160792-74684003	-0.3372290646233	0.15342062683874	0.027944216729026	2.0
MR-IVW	valine	HMDB0000883	cytidine	HMDB0000089	met-d-Val	GCST90200429	2:27480940-28253616	0.0004727759870218	0.541438169673136	0.999303298817933	1.0
MR-IVW	valine	HMDB0000883	cytidine	HMDB0000089	met-d-Val	GCST90200429	2:64975088-65475088	0.239029020866278	0.643110126946543	0.710133608299358	2.0
MR-IVW	valine	HMDB0000883	cytidine	HMDB0000089	met-d-Val	GCST90200429	2:165251927-165751927	-0.14465126732325	0.454562183815206	0.750317246609491	1.0
MR-IVW	valine	HMDB0000883	cytidine	HMDB0000089	met-d-Val	GCST90200429	3:135701113-136578270	0.294118717865766	0.684777734170976	0.66755229521867	1.0
MR-IVW	valine	HMDB0000883	cytidine	HMDB0000089	met-d-Val	GCST90200429	4:86953335-87453335	1.00045376506248	0.642388991026805	0.119376598679908	1.0
MR-IVW	valine	HMDB0000883	cytidine	HMDB0000089	met-d-Val	GCST90200429	4:87663610-88163610	0.759756352836687	0.632977739999006	0.230027038010052	1.0
MR-IVW	valine	HMDB0000883	cytidine	HMDB0000089	met-d-Val	GCST90200429	4:88882515-89510546	-0.0583283337256468	0.136739543710859	0.669696033748576	4.0
MR-IVW	valine	HMDB0000883	cytidine	HMDB0000089	met-d-Val	GCST90200429	5:55564890-56064890	0.608927238503024	0.702420120130041	0.385997399248361	1.0
MR-IVW	valine	HMDB0000883	cytidine	HMDB0000089	met-d-Val	GCST90200429	6:108910874-109410874	-1.28161670064572	0.704382424387751	0.0688367236821966	1.0
MR-IVW	valine	HMDB0000883	cytidine	HMDB0000089	met-d-Val	GCST90200429	12:56199875-57115338	0.144693256989377	0.467831599400785	0.757104804043507	2.0
MR-IVW	valine	HMDB0000883	cytidine	HMDB0000089	met-d-Val	GCST90200429	12:122278263-122778263	-0.336088396913581	0.529624397573377	0.525703180277894	1.0
MR-IVW	valine	HMDB0000883	cytidine	HMDB0000089	met-d-Val	GCST90200429	14:102468052-102968052	0.817588618330718	0.688603013040384	0.235103432588963	1.0
MR-IVW	valine	HMDB0000883	cytidine	HMDB0000089	met-d-Val	GCST90200429	16:69315747-70918195	-0.0823763334976004	0.271540110129698	0.761610121690601	1.0
MR-IVW	valine	HMDB0000883	cytidine	HMDB0000089	met-d-Val	GCST90200429	17:6935779-7435779	-0.341516247539056	0.28239113694372	0.226519534530116	1.0
MR-IVW	valine	HMDB0000883	cytidine	HMDB0000089	met-d-Val	GCST90200429	17:79384062-79884062	-0.549620220740757	0.654193831588744	0.400824911572701	1.0
MR-IVW	valine	HMDB0000883	cytidine	HMDB0000089	met-d-Val	GCST90200429	19:49050431-49611255	-0.293769570344907	0.255899251488859	0.25097303304926	4.0
MR-IVW	cystathionine	HMDB0000099	guanidinoacetate	HMDB0000128	GCST90200383	GCST90200384	1:70631670-71131670	0.0026455119777215	0.0820294824778983	0.974272088003196	1.0
MR-IVW	cystathionine	HMDB0000099	guanidinoacetate	HMDB0000128	GCST90200383	GCST90200384	19:33152807-33652807	-0.328053719426711	0.163533619014235	0.0448528035578008	1.0
MR-IVW	spermidine	HMDB0001257	stearoyl sphingomyelin (d18:1/18:0)	HMDB0001348	GCST90200423	GCST90200335	1:247789451-248289451	-0.213207100418532	0.145062257727851	0.141626025580369	1.0
MR-IVW	2-aminobutyrate	HMDB0000452	glycerol	HMDB0000131	GCST90200305	M15122	2:64970910-65470910	-0.125545710144669	0.10124654043925	0.214975394149175	1.0
MR-IVW	2-aminobutyrate	HMDB0000452	glycerol	HMDB0000131	GCST90200305	M15122	4:88993818-89493818	0.0815313392266828	0.135885565377805	0.548506235500147	1.0
MR-IVW	beta-citrylglutamate	HMDB0241915	uridine	HMDB0000296	GCST90199911	GCST90200407	3:183486882-183986882	0.137727563344849	0.117902486988785	0.242747040732399	1.0
MR-IVW	beta-citrylglutamate	HMDB0241915	uridine	HMDB0000296	GCST90199911	GCST90200407	11:88203934-92094388	0.0165162145214415	0.0312053034553091	0.59661408350461	5.0
MR-IVW	kynurenine	HMDB0000684	glycerol 3-phosphate	HMDB0000126	bioa_027	GCST90199638	1:241473615-241973615	0.149156179112054	0.277588269108753	0.59104049632193	1.0
MR-IVW	kynurenine	HMDB0000684	glycerol 3-phosphate	HMDB0000126	bioa_027	GCST90199638	5:176563404-177063404	-0.561868288717324	0.316008262220467	0.0754009452326722	1.0
MR-IVW	kynurenine	HMDB0000684	glycerol 3-phosphate	HMDB0000126	bioa_027	GCST90199638	8:39556267-40056267	0.0061344612637816	0.180033392969086	0.972818126236108	1.0
MR-IVW	kynurenine	HMDB0000684	glycerol 3-phosphate	HMDB0000126	bioa_027	GCST90199638	12:111634608-113433486	-0.395304846892673	0.158649152209232	0.0127136178654834	1.0
MR-IVW	kynurenine	HMDB0000684	glycerol 3-phosphate	HMDB0000126	bioa_027	GCST90199638	16:87568569-88128476	-0.116335434517179	0.0818529090662315	0.155237037251254	2.0
MR-IVW	isoursodeoxycholate	HMDB0000686	isoleucine	HMDB0000172	GCST90199892	met-d-Ile	5:35715970-36215970	-0.0575573104749128	0.046715521506993	0.217918795928012	1.0
MR-IVW	adenosine	HMDB0000050	4-hydroxy-2-oxoglutaric acid	HMDB0002070	M00555	GCST90199897	1:109564880-110064880	0.168898129632513	0.16743101919462	0.313088560612386	1.0
MR-IVW	adenosine	HMDB0000050	4-hydroxy-2-oxoglutaric acid	HMDB0002070	M00555	GCST90199897	6:96128415-96628415	-0.305034328639674	0.173467755928158	0.0786710178255524	1.0
MR-IVW	n-acetylornithine	HMDB0003357	n-formylanthranilic acid	HMDB0004089	M15630	GCST90199960	2:73124156-74349562	-0.0080983212545497	0.0251218967089529	0.747179180491829	1.0
MR-IVW	n-acetylornithine	HMDB0003357	kynurenine	HMDB0000684	bioa_023	GCST90199636	2:72878681-74437061	0.101975139940638	0.0313920649508627	0.0011604097190614	6.0
MR-IVW	n-acetylornithine	HMDB0003357	kynurenine	HMDB0000684	bioa_023	GCST90199636	5:950573-1450573	0.31568587598297	0.350972847834396	0.368407937938388	1.0
MR-IVW	n-acetylornithine	HMDB0003357	kynurenine	HMDB0000684	bioa_023	GCST90199636	17:37301988-37801988	-0.800271838789593	0.313604606406975	0.0107152714364101	1.0
MR-IVW	dehydroepiandrosterone sulfate (dhea-s)	HMDB0001032	n-palmitoyl-sphingosine (d18:1/16:0)	HMDB0004949	M32425	GCST90200336	7:98868801-99739571	0.139989151932688	0.133064839255592	0.292782513594723	1.0
MR-IVW	dehydroepiandrosterone sulfate (dhea-s)	HMDB0001032	n-palmitoyl-sphingosine (d18:1/16:0)	HMDB0004949	M32425	GCST90200336	19:48115523-48615523	0.101973773624835	0.144291348341242	0.479739671464556	1.0
MR-IVW	creatinine	HMDB0000562	n-formylanthranilic acid	HMDB0004089	M00513	GCST90199960	7:23845366-24345366	0.0601383717992317	0.171464325259089	0.725787901863351	1.0
MR-IVW	phenylalanine	HMDB0000159	n-acetyl-aspartyl-glutamate (naag)	HMDB0001067	met-d-Phe	GCST90200684	2:211293055-211793055	1.12408230466996	0.618666706058977	0.0692258010804425	1.0
MR-IVW	phenylalanine	HMDB0000159	n-acetyl-aspartyl-glutamate (naag)	HMDB0001067	met-d-Phe	GCST90200684	6:17868392-18368392	-0.872673076043136	0.662341148653372	0.187651553591247	1.0
MR-IVW	phenylalanine	HMDB0000159	n-acetyl-aspartyl-glutamate (naag)	HMDB0001067	met-d-Phe	GCST90200684	11:57019429-57519429	0.87710070186835	0.370262288031306	0.0178428526051507	1.0
MR-IVW	phenylalanine	HMDB0000159	n-acetyl-aspartyl-glutamate (naag)	HMDB0001067	met-d-Phe	GCST90200684	12:56671418-57171418	0.0872421857523437	0.668545982455214	0.896174481041026	1.0
MR-IVW	phenylalanine	HMDB0000159	n-acetyl-aspartyl-glutamate (naag)	HMDB0001067	met-d-Phe	GCST90200684	12:102211009-102721004	-0.352147644053727	0.481905357973482	0.464937822591609	2.0
MR-IVW	phenylalanine	HMDB0000159	n-acetyl-aspartyl-glutamate (naag)	HMDB0001067	met-d-Phe	GCST90200684	12:102890425-104124563	0.118777350263457	0.114276558436205	0.298625678409087	12.0
MR-IVW	phenylalanine	HMDB0000159	n-acetyl-aspartyl-glutamate (naag)	HMDB0001067	met-d-Phe	GCST90200684	12:104125826-104625826	-0.277931171350185	0.695455854673237	0.689422544540431	1.0
MR-IVW	phenylalanine	HMDB0000159	n-acetyl-aspartyl-glutamate (naag)	HMDB0001067	met-d-Phe	GCST90200684	14:55161744-55661744	0.0929481097252921	0.362080218591482	0.797405856391928	1.0
MR-IVW	phenylalanine	HMDB0000159	n-acetyl-aspartyl-glutamate (naag)	HMDB0001067	met-d-Phe	GCST90200684	14:55670870-56170870	0.812468554572617	0.653144932384285	0.21352421181163	1.0
MR-IVW	phenylalanine	HMDB0000159	n-acetyl-aspartyl-glutamate (naag)	HMDB0001067	met-d-Phe	GCST90200684	16:16004626-16504626	0.355988160875587	0.687684331479227	0.604693999408245	1.0
MR-IVW	dimethylglycine	HMDB0000092	7-methylxanthine	HMDB0001991	GCST90200424	GCST90199754	5:78080227-78832833	-0.0018101212100202	0.0436341902053798	0.966910039555319	3.0
MR-IVW	dimethylglycine	HMDB0000092	7-methylxanthine	HMDB0001991	GCST90200424	GCST90199754	10:103976834-104737382	0.0427781630841242	0.167619442727485	0.798560884342849	1.0
MR-IVW	dimethylglycine	HMDB0000092	7-methylxanthine	HMDB0001991	GCST90200424	GCST90199754	15:76242337-76742337	-0.0490360417174273	0.139287535482676	0.724801492763001	1.0
MR-IVW	dehydroepiandrosterone sulfate (dhea-s)	HMDB0001032	adenosine	HMDB0000050	GCST90199673	M00555	7:98825038-100067196	-0.126336196390707	0.117312182362799	0.281514632510022	1.0
MR-IVW	bilirubin (z,z)	HMDB0000054	threonine	HMDB0000167	M27716	bioa_019	2:234140469-234918570	1.93969523450288e-05	0.0193969523450287	0.999202115572178	1.0
MR-IVW	hypoxanthine	HMDB0000157	urate	HMDB0000289	M03127	M01604	6:16038192-16538192	0.150811119530598	0.120648895624479	0.211299547333712	1.0
MR-IVW	alpha-aminoadipic acid	HMDB0000510	hypotaurine	HMDB0000965	bioa_025	GCST90200379	3:2996317-3496317	-0.102549866064751	0.243206450638664	0.673274903475855	1.0
MR-IVW	alpha-aminoadipic acid	HMDB0000510	hypotaurine	HMDB0000965	bioa_025	GCST90200379	5:36380209-36880209	-0.118227635021602	0.183041465623772	0.518340042133317	1.0
MR-IVW	n-acetyl-aspartyl-glutamate (naag)	HMDB0001067	creatinine	HMDB0000562	GCST90200684	GCST90200366	11:45663099-50986366	-0.0064044126790816	0.0215157995698941	0.765961973916452	10.0
MR-IVW	n-acetyl-aspartyl-glutamate (naag)	HMDB0001067	creatinine	HMDB0000562	GCST90200684	GCST90200366	11:54602007-58367668	-0.0112491347918484	0.0255805684574056	0.660115924713273	11.0
MR-IVW	aspartate	HMDB0000191	glycerophosphoethanolamine	HMDB0000114	bioa_004	GCST90199808	2:211431243-211931243	0.474531804299493	0.326214417703115	0.145762783643054	1.0
MR-IVW	aspartate	HMDB0000191	glycerophosphoethanolamine	HMDB0000114	bioa_004	GCST90199808	4:178111051-178611051	-0.0699260829819761	0.108354348741337	0.518702765251506	1.0
MR-IVW	aspartate	HMDB0000191	glycerophosphoethanolamine	HMDB0000114	bioa_004	GCST90199808	12:101969766-102469766	-0.102036932923759	0.164177734511578	0.534268807802158	1.0
MR-IVW	1-methylurate	HMDB0003099	cortisone	HMDB0002802	M34395	M01769	8:18010431-18510431	0.0431701732438285	0.0827428320506714	0.60185197577055	1.0
MR-IVW	3-ureidopropionate	HMDB0000026	glycerophosphorylcholine (gpc)	HMDB0000086	GCST90200283	GCST90199629	22:24662232-25162232	-0.059873076532092	0.120667410846348	0.619765545906126	1.0
MR-IVW	glycerol 3-phosphate	HMDB0000126	cysteine	HMDB0000574	GCST90199638	M31453	1:20921386-22251981	0.0494559599541804	0.071520708674578	0.489256739581449	3.0
MR-IVW	n-acetylornithine	HMDB0003357	1-methylxanthine	HMDB0010738	M15630	GCST90199763	2:73124156-74349562	-0.0031483650069352	0.0244421003963128	0.897508703053359	1.0
MR-IVW	histidine	HMDB0000177	arginine	HMDB0000517	met-d-His	GCST90200372	1:168963261-169463261	-1.26977187200073	0.638426274876044	0.0467112295127506	1.0
MR-IVW	histidine	HMDB0000177	arginine	HMDB0000517	met-d-His	GCST90200372	2:27491237-27991237	1.51173313176628	0.628599109537223	0.0161758261149179	1.0
MR-IVW	histidine	HMDB0000177	arginine	HMDB0000517	met-d-His	GCST90200372	2:211290507-212074453	1.27612055922382	0.238663323429862	8.94493298206865e-08	1.0
MR-IVW	histidine	HMDB0000177	arginine	HMDB0000517	met-d-His	GCST90200372	3:148408762-149190142	-0.24112270929833	0.320877133084555	0.45238265432985	2.0
MR-IVW	histidine	HMDB0000177	arginine	HMDB0000517	met-d-His	GCST90200372	6:134622121-135122121	-1.27792069542617	0.615800416614631	0.0379662469023113	1.0
MR-IVW	histidine	HMDB0000177	arginine	HMDB0000517	met-d-His	GCST90200372	11:8005408-8505408	1.43853735294846	0.632171169856316	0.0228729333944291	1.0
MR-IVW	histidine	HMDB0000177	arginine	HMDB0000517	met-d-His	GCST90200372	12:46932531-47432531	3.15536999214081	0.628390765914297	5.13095569711805e-07	1.0
MR-IVW	histidine	HMDB0000177	arginine	HMDB0000517	met-d-His	GCST90200372	12:56610020-57110020	0.264631031485452	0.339108007433024	0.435170837757953	1.0
MR-IVW	histidine	HMDB0000177	arginine	HMDB0000517	met-d-His	GCST90200372	12:95659569-96755187	-0.251948470590848	0.129101339465648	0.0509909626848169	8.0
MR-IVW	histidine	HMDB0000177	arginine	HMDB0000517	met-d-His	GCST90200372	14:21241151-21765620	-0.514067950193567	0.269358181147117	0.0563276483389803	3.0
MR-IVW	histidine	HMDB0000177	arginine	HMDB0000517	met-d-His	GCST90200372	14:24625832-25125832	-0.491944204524823	0.635053790099574	0.438546702745148	1.0
MR-IVW	histidine	HMDB0000177	arginine	HMDB0000517	met-d-His	GCST90200372	14:94599201-95099201	-1.22519279351301	0.541837557107933	0.0237480506702961	1.0
MR-IVW	histidine	HMDB0000177	arginine	HMDB0000517	met-d-His	GCST90200372	15:43028726-45092210	-0.211254648144922	0.538318704316876	0.694737450665943	1.0
MR-IVW	histidine	HMDB0000177	arginine	HMDB0000517	met-d-His	GCST90200372	20:38915692-39415692	0.627987980786639	0.525884819978041	0.232417346860929	1.0
MR-IVW	choline phosphate	HMDB0001565	eicosapentaenoate (epa; 20:5n3)	HMDB0001999	GCST90200363	M18467	1:21573292-22142120	-0.0753485733778144	0.125580955629691	0.548506235500148	1.0
MR-IVW	choline phosphate	HMDB0001565	eicosapentaenoate (epa; 20:5n3)	HMDB0001999	GCST90200363	M18467	22:24245541-24745541	0.0317147125758936	0.185409088905231	0.864182381362837	1.0
MR-IVW	sulfate*	HMDB01448	betaine	HMDB0000043	GCST90199896	M03141	7:122557611-123057611	-0.174744480197581	0.182342066293128	0.337894700424809	1.0
MR-IVW	3-(4-hydroxyphenyl)lactate	HMDB0000755	2-hydroxyglutarate	HMDB0059655	GCST90200371	M37253	6:111301079-111801079	-0.323404506079179	0.213446974012259	0.12973403829467	1.0
MR-IVW	3-(4-hydroxyphenyl)lactate	HMDB0000755	2-hydroxyglutarate	HMDB0059655	GCST90200371	M37253	17:79941425-80441425	-0.102060865706443	0.120286020296879	0.396168007039195	1.0
MR-IVW	erythritol	HMDB0002994	erythritol	HMDB0002994	M20699	GCST90199667	1:45834383-47240681	0.543784079482162	0.336186457769566	0.105768802032057	2.0
MR-IVW	alpha-tocopherol	HMDB0001893	glycerol 3-phosphate	HMDB0000126	GCST90200302	M15365	1:62651807-63403953	0.215029992354841	0.192785510387098	0.264685639371348	1.0
MR-IVW	mannose	HMDB0000169	tyrosine	HMDB0000158	M00584	M01299	2:27182547-28770083	0.0279253312906758	0.0558506625813515	0.617075077451974	1.0
MR-IVW	cholesterol	HMDB0000067	arginine	HMDB0000517	M00063	M01638	1:109571511-110071511	-0.0879888332329317	0.170111744250335	0.604987669676504	1.0
MR-IVW	pyruvate	HMDB0000243	2-hydroxyglutarate	HMDB0059655	met-d-Pyruvate	M37253	1:154991807-156271079	-0.704205842298252	0.483117961576707	0.144943350561986	1.0
MR-IVW	pyruvate	HMDB0000243	2-hydroxyglutarate	HMDB0059655	met-d-Pyruvate	M37253	1:207429229-207929229	0.98098274137126	0.705619164845997	0.164454826104285	1.0
MR-IVW	pyruvate	HMDB0000243	2-hydroxyglutarate	HMDB0059655	met-d-Pyruvate	M37253	2:27480940-28253616	0.707404916459788	0.486340880066103	0.145795140951975	1.0
MR-IVW	pyruvate	HMDB0000243	2-hydroxyglutarate	HMDB0059655	met-d-Pyruvate	M37253	2:60468043-60968043	-0.281433525905575	0.65667822711301	0.66823514179525	1.0
MR-IVW	pyruvate	HMDB0000243	2-hydroxyglutarate	HMDB0059655	met-d-Pyruvate	M37253	2:173097338-173854224	0.118506752115436	0.248864179442417	0.633938683881348	1.0
MR-IVW	pyruvate	HMDB0000243	2-hydroxyglutarate	HMDB0059655	met-d-Pyruvate	M37253	3:56611222-57111222	-0.31910844029543	0.619445795867597	0.60644714674002	1.0
MR-IVW	pyruvate	HMDB0000243	2-hydroxyglutarate	HMDB0059655	met-d-Pyruvate	M37253	5:131157493-131957429	0.609122064369726	0.502525703105024	0.225465985004507	1.0
MR-IVW	pyruvate	HMDB0000243	2-hydroxyglutarate	HMDB0059655	met-d-Pyruvate	M37253	8:106322270-106822270	-0.1734867545716	0.659249667372082	0.792428882404601	1.0
MR-IVW	pyruvate	HMDB0000243	2-hydroxyglutarate	HMDB0059655	met-d-Pyruvate	M37253	9:135611502-136391870	-0.430085199753494	0.747974260440865	0.565291296994404	1.0
MR-IVW	pyruvate	HMDB0000243	2-hydroxyglutarate	HMDB0059655	met-d-Pyruvate	M37253	10:2869150-3388009	0.253217868849108	0.225842964108664	0.26219758140346	1.0
MR-IVW	pyruvate	HMDB0000243	2-hydroxyglutarate	HMDB0059655	met-d-Pyruvate	M37253	11:56961646-57461646	-0.901192489179065	0.750993740982555	0.230139340443416	1.0
MR-IVW	pyruvate	HMDB0000243	2-hydroxyglutarate	HMDB0059655	met-d-Pyruvate	M37253	12:48145900-49077761	0.016802876815196	0.251187908150883	0.946666365737495	2.0
MR-IVW	pyruvate	HMDB0000243	2-hydroxyglutarate	HMDB0059655	met-d-Pyruvate	M37253	16:69379588-70929689	0.372465440693336	0.487070191675905	0.444446702634927	1.0
MR-IVW	pyruvate	HMDB0000243	2-hydroxyglutarate	HMDB0059655	met-d-Pyruvate	M37253	18:43532791-44032791	-0.635587098601984	0.799609575660562	0.426688082619748	1.0
MR-IVW	pyruvate	HMDB0000243	2-hydroxyglutarate	HMDB0059655	met-d-Pyruvate	M37253	21:45449580-45972811	-0.008060120397537	0.386885779081862	0.98337860734966	1.0
MR-IVW	methionine	HMDB0000696	threonine	HMDB0000167	M01302	M01284	1:213396566-213896566	0.0363502495484722	0.205984747441343	0.859924253238214	1.0
MR-IVW	cysteinylglycine	HMDB0000078	sphingosine	HMDB0000252	GCST90200364	GCST90200385	16:15885043-16385043	-0.0204089623135306	0.153108292069158	0.893958054301388	1.0
MR-IVW	cysteinylglycine	HMDB0000078	sphingosine	HMDB0000252	GCST90200364	GCST90200385	16:89076223-90262231	-0.0503276302443512	0.0663672819812591	0.44825950042358	2.0
MR-IVW	cysteinylglycine	HMDB0000078	sphingosine	HMDB0000252	GCST90200364	GCST90200385	19:52317323-52817323	0.0225079534986406	0.186103944400795	0.903736250508646	1.0
MR-IVW	s-1-pyrroline-5-carboxylate	HMDB0001301	valine	HMDB0000883	GCST90200381	GCST90200442	1:18949448-19449448	-0.094754803970633	0.146085841828683	0.516581346366451	1.0
MR-IVW	s-1-pyrroline-5-carboxylate	HMDB0001301	valine	HMDB0000883	GCST90200381	GCST90200442	8:144432748-145014955	0.0128664475779372	0.0421322956687401	0.76007517763272	3.0
MR-IVW	phenylalanine	HMDB0000159	5-oxoproline	HMDB0000267	bioa_016	GCST90200280	3:186202917-186702917	-0.130050643940132	0.444569059409325	0.769879952159743	1.0
MR-IVW	phenylalanine	HMDB0000159	5-oxoproline	HMDB0000267	bioa_016	GCST90200280	4:155231289-155731289	0.271304259091518	0.427654612811545	0.525819546079395	1.0
MR-IVW	phenylalanine	HMDB0000159	5-oxoproline	HMDB0000267	bioa_016	GCST90200280	4:186893802-187393802	-0.0299077206710651	0.242907467171697	0.90200896633316	1.0
MR-IVW	phenylalanine	HMDB0000159	5-oxoproline	HMDB0000267	bioa_016	GCST90200280	5:176539719-177067143	-0.641354940269012	0.326805234936692	0.0497044192314971	2.0
MR-IVW	phenylalanine	HMDB0000159	5-oxoproline	HMDB0000267	bioa_016	GCST90200280	6:52381188-52881188	1.16444759451361	0.548062054845139	0.0336146781776092	1.0
MR-IVW	phenylalanine	HMDB0000159	5-oxoproline	HMDB0000267	bioa_016	GCST90200280	11:57020509-57520509	0.0541836470683992	0.532518957322669	0.918955347580637	1.0
MR-IVW	phenylalanine	HMDB0000159	5-oxoproline	HMDB0000267	bioa_016	GCST90200280	12:103007876-103562619	-0.2709559625762	0.234699349101033	0.248302983032738	1.0
MR-IVW	phenylalanine	HMDB0000159	5-oxoproline	HMDB0000267	bioa_016	GCST90200280	14:55086875-55586875	-0.330559097330165	0.566959485552945	0.559867514334414	1.0
MR-IVW	phenylalanine	HMDB0000159	5-oxoproline	HMDB0000267	bioa_016	GCST90200280	19:45142254-45642254	0.456503564001887	0.559585356558453	0.414620840424113	1.0
MR-IVW	guanidinoacetate	HMDB0000128	hydroxy-n6,n6,n6-trimethyllysine*	HMDB01422	GCST90200384	GCST90200240	6:131647278-132147278	-0.180872556080648	0.165354367610236	0.27402161691243	1.0
MR-IVW	guanidinoacetate	HMDB0000128	hydroxy-n6,n6,n6-trimethyllysine*	HMDB01422	GCST90200384	GCST90200240	11:64893892-65393892	-0.211710862700624	0.116784001184083	0.0698562991124809	1.0
MR-IVW	guanidinoacetate	HMDB0000128	hydroxy-n6,n6,n6-trimethyllysine*	HMDB01422	GCST90200384	GCST90200240	12:101043-601043	0.0629133429760519	0.145968905891993	0.666464661733779	1.0
MR-IVW	guanidinoacetate	HMDB0000128	hydroxy-n6,n6,n6-trimethyllysine*	HMDB01422	GCST90200384	GCST90200240	14:100558168-101058168	-0.0594989561564471	0.154021281968476	0.699271928608913	1.0
MR-IVW	guanidinoacetate	HMDB0000128	hydroxy-n6,n6,n6-trimethyllysine*	HMDB01422	GCST90200384	GCST90200240	20:61898912-62398912	0.189833737484921	0.135684568020738	0.161788614241871	1.0
MR-IVW	creatine	HMDB0000064	4-methyl-2-oxopentanoate	HMDB0000695	M27718	GCST90199655	2:211346498-211846498	0.245696912154432	0.112264351643211	0.0286290673468009	1.0
MR-IVW	sphingosine 1-phosphate	HMDB0000277	n-stearoyl-sphingosine (d18:1/18:0)*	HMDB0004950	GCST90199657	GCST90200341	17:74160792-74684003	-0.127017258095197	0.118713055730982	0.284640965491186	2.0
MR-IVW	glycohyocholate	HMDB0000138	urea	HMDB0000294	GCST90199935	M01670	10:45742470-46242470	0.122824616228595	0.177413334552417	0.488744120386511	1.0
MR-IVW	glycohyocholate	HMDB0000138	urea	HMDB0000294	GCST90199935	M01670	17:28409010-28909010	1.18723103735684e-308	0.14938821620647	1.0	1.0
MR-IVW	1-stearoyl-2-oleoyl-gps (18:0/18:1)	HMDB0010163	sarcosine	HMDB0000271	GCST90199652	GCST90200291	3:56598999-57098999	0.0007044401826098	0.131119832450077	0.995713392616803	1.0
MR-IVW	alpha-ketoglutarate	HMDB0000208	uridine	HMDB0000296	GCST90200455	M00606	20:44931392-45517926	-0.0455786122841868	0.106382403906282	0.668329883070209	2.0
MR-IVW	glutamine	HMDB0000641	citrulline	HMDB0000904	M00053	GCST90200403	12:56615040-57115040	0.241036516837156	0.1112142088685	0.0302106422623159	1.0
MR-IVW	2-hydroxyglutarate	HMDB0059655	alpha-aminoadipic acid	HMDB0000510	GCST90199865	bioa_025	2:242459363-242959363	0.0261566196152098	0.121658695884699	0.829767318559612	1.0
MR-IVW	2-hydroxyglutarate	HMDB0059655	alpha-aminoadipic acid	HMDB0000510	GCST90199865	bioa_025	14:91386532-91886532	-0.0066709222493081	0.0901475979636255	0.941010385262196	1.0
MR-IVW	caffeine	HMDB0001847	histidine	HMDB0000177	M00569	met-d-His	7:17037106-17537106	-0.0355846506750081	0.0339100233187559	0.294001218828354	1.0
MR-IVW	caffeine	HMDB0001847	histidine	HMDB0000177	M00569	met-d-His	15:74777880-75277880	-0.0469463981643643	0.0392842417564085	0.232069832025068	1.0
MR-IVW	stearoyl sphingomyelin (d18:1/18:0)	HMDB0001348	1,7-dimethylurate	HMDB0011103	GCST90200335	GCST90199756	8:113373776-113873776	-0.0211273045573947	0.174124283762021	0.903425996352556	1.0
MR-IVW	stearoyl sphingomyelin (d18:1/18:0)	HMDB0001348	1,7-dimethylurate	HMDB0011103	GCST90200335	GCST90199756	11:61368608-61868608	0.27163084211481	0.185956502365485	0.144091618993759	1.0
MR-IVW	stearoyl sphingomyelin (d18:1/18:0)	HMDB0001348	1,7-dimethylurate	HMDB0011103	GCST90200335	GCST90199756	14:63982386-64482386	-0.129348696890893	0.116115886656015	0.265295446433538	1.0
MR-IVW	stearoyl sphingomyelin (d18:1/18:0)	HMDB0001348	1,7-dimethylurate	HMDB0011103	GCST90200335	GCST90199756	19:8013648-8513648	0.0362153690408377	0.0963060299969255	0.706883688998952	1.0
MR-IVW	stearoyl sphingomyelin (d18:1/18:0)	HMDB0001348	1,7-dimethylurate	HMDB0011103	GCST90200335	GCST90199756	19:45165640-45665640	-0.373375841610784	0.17220121830707	0.0301394275413342	1.0
MR-IVW	n1-methyl-2-pyridone-5-carboxamide	HMDB0004193	methionine	HMDB0000696	GCST90199778	M01302	2:135485648-135985648	-0.353345155691012	0.189292047691613	0.0619481514134809	1.0
MR-IVW	aspartate	HMDB0000191	citrulline	HMDB0000904	GCST90200370	GCST90200403	3:56598999-57098999	-0.136827617984058	0.118826891966293	0.249531952047567	1.0
MR-IVW	aspartate	HMDB0000191	citrulline	HMDB0000904	GCST90200370	GCST90200403	5:36388589-36888589	-0.06249071281246	0.178148863701736	0.725754858148136	1.0
MR-IVW	leucine	HMDB0000687	isoleucine	HMDB0000172	M00060	M01125	4:88976422-89476422	0.602062795936573	0.111493110358624	6.66408969708521e-08	1.0
MR-IVW	leucine	HMDB0000687	isoleucine	HMDB0000172	M00060	M01125	6:45295851-45795851	0.282135604314855	0.184001481074906	0.125193745581815	1.0
MR-IVW	1-methylxanthine	HMDB0010738	aspartate	HMDB0000191	GCST90199763	M15996	8:18005709-18505709	-0.078212537726764	0.0667096330885621	0.241023482671926	2.0
MR-IVW	1-methylxanthine	HMDB0010738	aspartate	HMDB0000191	GCST90199763	M15996	15:74275585-74775585	0.0231475160381299	0.181322208965354	0.898418383157778	1.0
MR-IVW	1-methylxanthine	HMDB0010738	aspartate	HMDB0000191	GCST90199763	M15996	15:74777880-75599999	-0.0757849847429505	0.127210510104239	0.55134580444217	1.0
MR-IVW	valine	HMDB0000883	n-stearoyl-sphingosine (d18:1/18:0)*	HMDB0004950	M01649	GCST90200341	4:88976422-89476422	0.0067862174651072	0.149494474820963	0.963792915337356	1.0
MR-IVW	glutamine	HMDB0000641	3,7-dimethylurate	HMDB0001982	M00053	GCST90199755	12:56615040-57115040	0.123803916238518	0.120999034649987	0.306222263042142	1.0
MR-IVW	methionine	HMDB0000696	kynurenine	HMDB0000684	M01302	M15140	1:213396566-213896566	-0.0603223884021713	0.180967165206517	0.738882680363532	1.0
MR-IVW	tyrosine	HMDB0000158	stearoyl sphingomyelin (d18:1/18:0)	HMDB0001348	met-d-Tyr	GCST90200335	2:211293055-211793055	-0.288472175187348	0.548037662323447	0.598629138999288	1.0
MR-IVW	tyrosine	HMDB0000158	stearoyl sphingomyelin (d18:1/18:0)	HMDB0001348	met-d-Tyr	GCST90200335	3:135701113-136607693	0.263848995232536	0.483997321308039	0.585653403736451	1.0
MR-IVW	tyrosine	HMDB0000158	stearoyl sphingomyelin (d18:1/18:0)	HMDB0001348	met-d-Tyr	GCST90200335	3:186140627-186640627	-0.299864612252763	0.517236314596035	0.562087315924631	1.0
MR-IVW	tyrosine	HMDB0000158	stearoyl sphingomyelin (d18:1/18:0)	HMDB0001348	met-d-Tyr	GCST90200335	4:99789651-100289651	-0.839785615009132	0.424967924511148	0.0481417206443989	1.0
MR-IVW	tyrosine	HMDB0000158	stearoyl sphingomyelin (d18:1/18:0)	HMDB0001348	met-d-Tyr	GCST90200335	4:124511762-125011762	-0.25374324542782	0.672910802917642	0.7061119009986	1.0
MR-IVW	tyrosine	HMDB0000158	stearoyl sphingomyelin (d18:1/18:0)	HMDB0001348	met-d-Tyr	GCST90200335	5:89941256-90441256	-1.51772761806034	0.628972435172091	0.0158206372174975	1.0
MR-IVW	tyrosine	HMDB0000158	stearoyl sphingomyelin (d18:1/18:0)	HMDB0001348	met-d-Tyr	GCST90200335	6:43031486-43531486	-0.441575146082167	0.673811678914141	0.512249445359843	1.0
MR-IVW	tyrosine	HMDB0000158	stearoyl sphingomyelin (d18:1/18:0)	HMDB0001348	met-d-Tyr	GCST90200335	6:110683901-112778738	0.101309294229247	0.0830270710123283	0.222390608933274	15.0
MR-IVW	tyrosine	HMDB0000158	stearoyl sphingomyelin (d18:1/18:0)	HMDB0001348	met-d-Tyr	GCST90200335	7:25715759-26215759	-0.246594387793151	0.650584633387405	0.704661826268344	1.0
MR-IVW	tyrosine	HMDB0000158	stearoyl sphingomyelin (d18:1/18:0)	HMDB0001348	met-d-Tyr	GCST90200335	7:27916442-28416442	-0.732164843196804	0.502420341809872	0.145040353328576	1.0
MR-IVW	tyrosine	HMDB0000158	stearoyl sphingomyelin (d18:1/18:0)	HMDB0001348	met-d-Tyr	GCST90200335	8:126236230-126736230	-0.228165349529037	0.439556600193962	0.603704463637438	1.0
MR-IVW	tyrosine	HMDB0000158	stearoyl sphingomyelin (d18:1/18:0)	HMDB0001348	met-d-Tyr	GCST90200335	9:21884651-22384651	0.130075811924331	0.626063661284406	0.835410347718834	1.0
MR-IVW	tyrosine	HMDB0000158	stearoyl sphingomyelin (d18:1/18:0)	HMDB0001348	met-d-Tyr	GCST90200335	10:64760672-65511176	-0.595757904474684	0.434043152388026	0.169883702314876	1.0
MR-IVW	tyrosine	HMDB0000158	stearoyl sphingomyelin (d18:1/18:0)	HMDB0001348	met-d-Tyr	GCST90200335	11:8005408-8505408	-0.931344479103273	0.553575001008203	0.0924878368250756	1.0
MR-IVW	tyrosine	HMDB0000158	stearoyl sphingomyelin (d18:1/18:0)	HMDB0001348	met-d-Tyr	GCST90200335	11:61320783-61820783	-2.23704660328655	0.485463434482213	4.06435462147904e-06	1.0
MR-IVW	tyrosine	HMDB0000158	stearoyl sphingomyelin (d18:1/18:0)	HMDB0001348	met-d-Tyr	GCST90200335	12:21081549-21581549	0.84177897714778	0.359028870273081	0.0190475178932475	1.0
MR-IVW	tyrosine	HMDB0000158	stearoyl sphingomyelin (d18:1/18:0)	HMDB0001348	met-d-Tyr	GCST90200335	12:46690648-47449549	-0.939896973385773	0.394314498471107	0.0171431703754926	1.0
MR-IVW	tyrosine	HMDB0000158	stearoyl sphingomyelin (d18:1/18:0)	HMDB0001348	met-d-Tyr	GCST90200335	12:56615040-57115040	-0.193337089325754	0.296230433981665	0.513976944336875	1.0
MR-IVW	tyrosine	HMDB0000158	stearoyl sphingomyelin (d18:1/18:0)	HMDB0001348	met-d-Tyr	GCST90200335	12:59740603-60240603	-0.60584931770941	0.665742141010474	0.362803522438322	1.0
MR-IVW	tyrosine	HMDB0000158	stearoyl sphingomyelin (d18:1/18:0)	HMDB0001348	met-d-Tyr	GCST90200335	12:121174574-121674574	-1.24062644913265	0.260466663051375	1.90649700714554e-06	1.0
MR-IVW	tyrosine	HMDB0000158	stearoyl sphingomyelin (d18:1/18:0)	HMDB0001348	met-d-Tyr	GCST90200335	12:122076812-122576812	0.933249120084036	0.559526196530936	0.0953301233840672	1.0
MR-IVW	tyrosine	HMDB0000158	stearoyl sphingomyelin (d18:1/18:0)	HMDB0001348	met-d-Tyr	GCST90200335	14:102441854-102941854	-0.391904915914994	0.598976424274893	0.512924308394314	1.0
MR-IVW	tyrosine	HMDB0000158	stearoyl sphingomyelin (d18:1/18:0)	HMDB0001348	met-d-Tyr	GCST90200335	16:70194094-72795019	0.102844098366675	0.153456007984866	0.502739101927675	6.0
MR-IVW	tyrosine	HMDB0000158	stearoyl sphingomyelin (d18:1/18:0)	HMDB0001348	met-d-Tyr	GCST90200335	16:79505446-80005446	0.127356753114467	0.624551253139145	0.838418190914319	1.0
MR-IVW	tyrosine	HMDB0000158	stearoyl sphingomyelin (d18:1/18:0)	HMDB0001348	met-d-Tyr	GCST90200335	19:45175460-45675460	-1.1272798425896	0.60908480751329	0.06420171453788	1.0
MR-IVW	tyrosine	HMDB0000158	stearoyl sphingomyelin (d18:1/18:0)	HMDB0001348	met-d-Tyr	GCST90200335	20:42792364-43292364	0.585023798588469	0.614259267478036	0.340891458834879	1.0
MR-IVW	tyrosine	HMDB0000158	stearoyl sphingomyelin (d18:1/18:0)	HMDB0001348	met-d-Tyr	GCST90200335	22:31926825-32426825	0.172213899684442	0.672779308430626	0.797971041036317	1.0
MR-IVW	tyrosine	HMDB0000158	stearoyl sphingomyelin (d18:1/18:0)	HMDB0001348	met-d-Tyr	GCST90200335	22:44074855-44574855	-0.542794933552749	0.637156597538864	0.394268526959527	1.0
MR-IVW	guanidinoacetate	HMDB0000128	citrate	HMDB0000094	GCST90200384	met-d-Citrate	6:131647278-132147278	-0.0320406655843562	0.0441182841930755	0.467688835924498	1.0
MR-IVW	guanidinoacetate	HMDB0000128	citrate	HMDB0000094	GCST90200384	met-d-Citrate	11:64893892-65393892	-0.0109406117928358	0.0311632290858933	0.725532536796121	1.0
MR-IVW	guanidinoacetate	HMDB0000128	citrate	HMDB0000094	GCST90200384	met-d-Citrate	12:101043-601043	-0.0260139263627564	0.0389436499753711	0.50414067051857	1.0
MR-IVW	guanidinoacetate	HMDB0000128	citrate	HMDB0000094	GCST90200384	met-d-Citrate	14:100558168-101058168	0.0187869315851094	0.0410919274946779	0.64753250457369	1.0
MR-IVW	guanidinoacetate	HMDB0000128	citrate	HMDB0000094	GCST90200384	met-d-Citrate	20:61898912-62398912	-0.0432053387584387	0.0362036100325716	0.232713289719818	1.0
MR-IVW	threonine	HMDB0000167	uridine	HMDB0000296	GCST90200432	GCST90200407	2:27589369-28089369	-0.364307475172452	0.155432971096076	0.0190871933635025	1.0
MR-IVW	threonine	HMDB0000167	uridine	HMDB0000296	GCST90200432	GCST90200407	2:211290507-211790507	-0.138502779370482	0.136111050352183	0.308881449598511	1.0
MR-IVW	threonine	HMDB0000167	uridine	HMDB0000296	GCST90200432	GCST90200407	12:46938082-47438082	-0.233512157738881	0.161405797636752	0.147969871367589	1.0
MR-IVW	threonine	HMDB0000167	uridine	HMDB0000296	GCST90200432	GCST90200407	14:100594368-101094368	-0.097980614369679	0.180276527593297	0.586784362861802	1.0
MR-IVW	alpha-ketoglutarate	HMDB0000208	citrate	HMDB0000094	GCST90200455	met-d-Citrate	20:44931392-45517926	0.0558996572667225	0.0541381855622466	0.301820817944475	3.0
MR-IVW	cortisol	HMDB0000063	1,7-dimethylurate	HMDB0011103	GCST90200378	M34400	14:94554700-95054700	0.118598137059338	0.184873566592497	0.521191753559073	1.0
MR-IVW	hypoxanthine	HMDB0000157	n-palmitoyl-sphingosine (d18:1/16:0)	HMDB0004949	M03127	GCST90200336	6:16038192-16538192	0.0014820828003259	0.113942272636984	0.989621958450972	1.0
MR-IVW	3-aminoisobutyrate	HMDB0002166	5-oxoproline	HMDB0000267	GCST90200310	GCST90200280	3:66115384-66615384	-0.147879073610405	0.166286082317637	0.37383909080588	1.0
MR-IVW	3-aminoisobutyrate	HMDB0002166	5-oxoproline	HMDB0000267	GCST90200310	GCST90200280	5:34511619-35593952	-0.0210178416985364	0.0260997114257585	0.420652238663525	7.0
MR-IVW	3-aminoisobutyrate	HMDB0002166	5-oxoproline	HMDB0000267	GCST90200310	GCST90200280	5:35822024-36322024	0.0479711357179714	0.167511618773623	0.774590939133811	1.0
MR-IVW	3-aminoisobutyrate	HMDB0002166	5-oxoproline	HMDB0000267	GCST90200310	GCST90200280	12:89320-602261	-0.016523607134767	0.0789615743759426	0.83424420736529	2.0
MR-IVW	3-hydroxybutyrate (bhba)	HMDB0000011	retinol (vitamin a)	HMDB0000305	met-d-bOHbutyrate	GCST90200405	1:230050269-230550269	-1.17283050249374	0.547058877611895	0.0320422224043574	1.0
MR-IVW	3-hydroxybutyrate (bhba)	HMDB0000011	retinol (vitamin a)	HMDB0000305	met-d-bOHbutyrate	GCST90200405	5:41452897-42471829	-0.424596594881717	0.385945763082025	0.271268618675565	1.0
MR-IVW	3-hydroxybutyrate (bhba)	HMDB0000011	retinol (vitamin a)	HMDB0000305	met-d-bOHbutyrate	GCST90200405	8:8059014-8559014	1.29168562695949	0.628456827158313	0.0398472250662871	1.0
MR-IVW	3-hydroxybutyrate (bhba)	HMDB0000011	retinol (vitamin a)	HMDB0000305	met-d-bOHbutyrate	GCST90200405	8:8580720-9433358	1.77543911715891	0.493378231956863	0.0003200140872025	1.0
MR-IVW	3-hydroxybutyrate (bhba)	HMDB0000011	retinol (vitamin a)	HMDB0000305	met-d-bOHbutyrate	GCST90200405	8:9546321-10530228	1.27652965796811	0.575817209453974	0.0266298680427683	1.0
MR-IVW	3-hydroxybutyrate (bhba)	HMDB0000011	retinol (vitamin a)	HMDB0000305	met-d-bOHbutyrate	GCST90200405	8:10591858-11909109	-0.0880361107194703	0.507169643269186	0.862193065322012	1.0
MR-IVW	3-hydroxybutyrate (bhba)	HMDB0000011	retinol (vitamin a)	HMDB0000305	met-d-bOHbutyrate	GCST90200405	9:107339744-107915739	-0.154673068936449	0.409940466797846	0.705946084782669	2.0
MR-IVW	3-hydroxybutyrate (bhba)	HMDB0000011	retinol (vitamin a)	HMDB0000305	met-d-bOHbutyrate	GCST90200405	10:113694271-114194271	0.200951431716408	0.448261196450011	0.653943240657074	1.0
MR-IVW	3-hydroxybutyrate (bhba)	HMDB0000011	retinol (vitamin a)	HMDB0000305	met-d-bOHbutyrate	GCST90200405	11:116451535-117240760	-0.209930335745477	0.625393640747105	0.737114361817487	1.0
MR-IVW	3-hydroxybutyrate (bhba)	HMDB0000011	retinol (vitamin a)	HMDB0000305	met-d-bOHbutyrate	GCST90200405	12:122375755-122875755	-0.66126374367008	0.571604038046584	0.247331067367518	1.0
MR-IVW	3-hydroxybutyrate (bhba)	HMDB0000011	retinol (vitamin a)	HMDB0000305	met-d-bOHbutyrate	GCST90200405	14:94393207-95094947	-0.393228654683236	0.538656609147237	0.465379597198177	2.0
MR-IVW	3-hydroxybutyrate (bhba)	HMDB0000011	retinol (vitamin a)	HMDB0000305	met-d-bOHbutyrate	GCST90200405	15:58430643-58980498	-0.811214562756073	0.402248660374639	0.043726910575635	2.0
MR-IVW	3-hydroxybutyrate (bhba)	HMDB0000011	retinol (vitamin a)	HMDB0000305	met-d-bOHbutyrate	GCST90200405	16:71899923-73042963	0.108702969622949	0.330434503845602	0.742178521736834	1.0
MR-IVW	3-hydroxybutyrate (bhba)	HMDB0000011	retinol (vitamin a)	HMDB0000305	met-d-bOHbutyrate	GCST90200405	17:6935779-7435779	-0.547666405335837	0.571271848858171	0.337720409782794	1.0
MR-IVW	3-hydroxybutyrate (bhba)	HMDB0000011	retinol (vitamin a)	HMDB0000305	met-d-bOHbutyrate	GCST90200405	19:45161941-45661941	0.405745869657706	0.386344854247087	0.293618431574522	1.0
MR-IVW	serine	HMDB0000187	creatinine	HMDB0000562	GCST90200415	bioa_026	1:119778579-120514573	-0.0521679435633696	0.0477694591616992	0.274799111529708	2.0
MR-IVW	serine	HMDB0000187	creatinine	HMDB0000562	GCST90200415	bioa_026	2:211290507-212040821	0.269517244860547	0.0375843320123476	7.44519042256163e-13	1.0
MR-IVW	serine	HMDB0000187	creatinine	HMDB0000562	GCST90200415	bioa_026	7:55905219-56847625	0.0211904074832131	0.034512064304908	0.539215327205123	1.0
MR-IVW	phosphoethanolamine	HMDB0000224	2-aminobutyrate	HMDB0000452	GCST90200281	GCST90200305	1:21573292-22073292	0.237621233604044	0.169969709624076	0.162106743110876	1.0
MR-IVW	phosphoethanolamine	HMDB0000224	2-aminobutyrate	HMDB0000452	GCST90200281	GCST90200305	1:27206842-27706842	0.244594550720002	0.182614565784677	0.180439418049311	1.0
MR-IVW	1-methylurate	HMDB0003099	2-hydroxyglutarate	HMDB0059655	M34395	M37253	8:18010431-18510431	-0.040037848455685	0.0907524564995536	0.659085245942248	1.0
MR-IVW	beta-alanine	HMDB0000056	inositol 1-phosphate (i1p)	HMDB0000213	GCST90200361	M01481	3:30500404-31000404	0.0085892712007037	0.187532421215377	0.963468441944911	1.0
MR-IVW	methionine	HMDB0000696	isoleucine	HMDB0000172	M01302	bioa_010	1:213396566-213896566	-0.0006870120384063	0.052847079877415	0.989627792860887	1.0
MR-IVW	dehydroepiandrosterone sulfate (dhea-s)	HMDB0001032	leucine	HMDB0000687	GCST90199673	M00060	7:98825038-100067196	-0.113483307547189	0.117266084465428	0.333173268958947	1.0
MR-IVW	3-ureidopropionate	HMDB0000026	cysteinylglycine	HMDB0000078	GCST90200283	GCST90200364	22:24662232-25162232	0.0030989565226925	0.120654523231769	0.979508951152244	1.0
MR-IVW	creatinine	HMDB0000562	theobromine	HMDB0002825	M00513	M18392	7:23845366-24345366	-0.0911046448402996	0.173927049240572	0.600411028614906	1.0
MR-IVW	3-methyl-2-oxovalerate	HMDB0000491	n-formylanthranilic acid	HMDB0004089	M15676	GCST90199960	4:88976422-89476422	0.0797766647310974	0.133585096350535	0.550375632298556	1.0
MR-IVW	5-methylthioadenosine (mta)	HMDB0001173	1,7-dimethylurate	HMDB0011103	GCST90200359	M34400	6:149659491-150411114	0.0754842574421856	0.184517073747566	0.682472947499484	1.0
MR-IVW	glycerophosphoethanolamine	HMDB0000114	kynurenate	HMDB0000715	GCST90199808	GCST90200454	1:40156715-40656715	-0.277815525647485	0.177452981356374	0.117448708414937	1.0
MR-IVW	glycerophosphoethanolamine	HMDB0000114	kynurenate	HMDB0000715	GCST90199808	GCST90200454	22:24208096-24708096	0.168063757869149	0.120804748156769	0.164164304854673	1.0
MR-IVW	phenylalanine	HMDB0000159	stearoyl sphingomyelin (d18:1/18:0)	HMDB0001348	met-d-Phe	GCST90200335	2:211293055-211793055	-0.314618955308607	0.597711154214419	0.598629138999288	1.0
MR-IVW	phenylalanine	HMDB0000159	stearoyl sphingomyelin (d18:1/18:0)	HMDB0001348	met-d-Phe	GCST90200335	6:17868392-18368392	-0.141880498457881	0.63985010369637	0.824516123607665	1.0
MR-IVW	phenylalanine	HMDB0000159	stearoyl sphingomyelin (d18:1/18:0)	HMDB0001348	met-d-Phe	GCST90200335	11:57019429-57519429	0.0016299564964466	0.357780323093508	0.996365052685412	1.0
MR-IVW	phenylalanine	HMDB0000159	stearoyl sphingomyelin (d18:1/18:0)	HMDB0001348	met-d-Phe	GCST90200335	12:56671418-57171418	-0.0645594381258817	0.645773742925004	0.920366375945814	1.0
MR-IVW	phenylalanine	HMDB0000159	stearoyl sphingomyelin (d18:1/18:0)	HMDB0001348	met-d-Phe	GCST90200335	12:102211009-102721004	0.531450609466817	0.410226279087268	0.195145729915412	2.0
MR-IVW	phenylalanine	HMDB0000159	stearoyl sphingomyelin (d18:1/18:0)	HMDB0001348	met-d-Phe	GCST90200335	12:102890425-104124563	-0.172998259801263	0.110381696036063	0.117050876859596	12.0
MR-IVW	phenylalanine	HMDB0000159	stearoyl sphingomyelin (d18:1/18:0)	HMDB0001348	met-d-Phe	GCST90200335	12:104125826-104625826	0.325677609741083	0.67176406852261	0.627811475264268	1.0
MR-IVW	phenylalanine	HMDB0000159	stearoyl sphingomyelin (d18:1/18:0)	HMDB0001348	met-d-Phe	GCST90200335	14:55161744-55661744	0.295836992923568	0.349733088968161	0.397612085164085	1.0
MR-IVW	phenylalanine	HMDB0000159	stearoyl sphingomyelin (d18:1/18:0)	HMDB0001348	met-d-Phe	GCST90200335	14:55670870-56170870	0.407536673323376	0.630944382584537	0.518334166119379	1.0
MR-IVW	phenylalanine	HMDB0000159	stearoyl sphingomyelin (d18:1/18:0)	HMDB0001348	met-d-Phe	GCST90200335	16:16004626-16504626	-0.957883790109133	0.664187776284227	0.149249281482525	1.0
MR-IVW	5-methylthioadenosine (mta)	HMDB0001173	glutamate	HMDB0000148	GCST90200359	M32322	6:149659491-150411114	-0.0092719779495857	0.16225961411775	0.954431397113681	1.0
MR-IVW	sphingosine	HMDB0000252	7-methylxanthine	HMDB0001991	GCST90200385	GCST90199754	3:56598999-57098999	-0.0020691412779088	0.145893630217804	0.988684354944594	1.0
MR-IVW	beta-alanine	HMDB0000056	n-formylanthranilic acid	HMDB0004089	GCST90200361	GCST90199960	3:30500404-31000404	-0.0809382396106068	0.0841528285314966	0.336149784742568	1.0
MR-IVW	citrulline	HMDB0000904	lactate	HMDB0000190	M02132	met-d-Lactate	10:97115163-97871266	0.044591361790308	0.0417949827006916	0.2860138099961	1.0
MR-IVW	asparagine	HMDB0000168	isoleucine	HMDB0000172	GCST90200452	GCST90200399	2:211293055-211793055	-0.024070299837807	0.180108432441501	0.89368457887652	1.0
MR-IVW	asparagine	HMDB0000168	isoleucine	HMDB0000172	GCST90200452	GCST90200399	7:97139584-97639584	0.0413444466123698	0.171495858894583	0.809492096772569	1.0
MR-IVW	asparagine	HMDB0000168	isoleucine	HMDB0000172	GCST90200452	GCST90200399	11:61850353-62350353	0.168881776802373	0.138058718373656	0.221231321374278	1.0
MR-IVW	asparagine	HMDB0000168	isoleucine	HMDB0000172	GCST90200452	GCST90200399	14:103842789-104825326	-0.0353878474639148	0.0360124874557113	0.325777311729799	2.0
MR-IVW	citrate	HMDB0000094	cytidine	HMDB0000089	GCST90200304	GCST90200429	5:14503745-15117020	-0.188118554607548	0.116947524449088	0.107709883549838	2.0
MR-IVW	citrate	HMDB0000094	cytidine	HMDB0000089	GCST90200304	GCST90200429	17:6357018-6961881	-0.0163875234025824	0.0815799942772079	0.840794954793016	3.0
MR-IVW	citrate	HMDB0000094	cytidine	HMDB0000089	GCST90200304	GCST90200429	22:19003274-19503274	-0.0194395568229888	0.127570971254926	0.878885423955574	1.0
MR-IVW	valine	HMDB0000883	alpha-ketoglutaramate*	HMDB0001552	bioa_022	GCST90199885	2:64958074-65458074	0.180489478575117	0.246819605812236	0.464619928229506	1.0
MR-IVW	valine	HMDB0000883	alpha-ketoglutaramate*	HMDB0001552	bioa_022	GCST90199885	2:211173777-211673777	0.886647120568618	0.580287055214142	0.126526016130827	1.0
MR-IVW	valine	HMDB0000883	alpha-ketoglutaramate*	HMDB0001552	bioa_022	GCST90199885	4:88972827-89472827	0.0361428779047482	0.165358133768653	0.826982430203244	1.0
MR-IVW	valine	HMDB0000883	alpha-ketoglutaramate*	HMDB0001552	bioa_022	GCST90199885	11:116381707-116882500	-1.34290564479147	0.511985663610032	0.0087175638480666	1.0
MR-IVW	valine	HMDB0000883	alpha-ketoglutaramate*	HMDB0001552	bioa_022	GCST90199885	12:56615040-57115040	-2.05372388513718	0.519783756838498	7.77888784281817e-05	1.0
MR-IVW	valine	HMDB0000883	alpha-ketoglutaramate*	HMDB0001552	bioa_022	GCST90199885	16:70059237-70559237	-0.102009208195997	0.336263818697287	0.761615035773728	1.0
MR-IVW	valine	HMDB0000883	alpha-ketoglutaramate*	HMDB0001552	bioa_022	GCST90199885	17:6883609-7383609	-0.793251110601642	0.510512693627861	0.120224424838925	1.0
MR-IVW	valine	HMDB0000883	alpha-ketoglutaramate*	HMDB0001552	bioa_022	GCST90199885	17:40470632-40970632	0.814382778488214	0.591449275203275	0.168534660512734	1.0
MR-IVW	valine	HMDB0000883	alpha-ketoglutaramate*	HMDB0001552	bioa_022	GCST90199885	19:49114511-49614511	0.262044103057783	0.526888977261255	0.618947784554713	1.0
MR-IVW	n-stearoyl-sphingosine (d18:1/18:0)*	HMDB0004950	creatine	HMDB0000064	GCST90200341	M27718	10:64645010-65401382	0.192759538639031	0.192759538639031	0.317310507862914	1.0
MR-IVW	n-stearoyl-sphingosine (d18:1/18:0)*	HMDB0004950	creatine	HMDB0000064	GCST90200341	M27718	14:63982220-64482220	-0.0034057040225603	0.163473793082935	0.98337860734966	1.0
MR-IVW	n-stearoyl-sphingosine (d18:1/18:0)*	HMDB0004950	creatine	HMDB0000064	GCST90200341	M27718	18:55052269-55552269	0.245664749964513	0.181228094236115	0.175240620983063	1.0
MR-IVW	tryptophan	HMDB0000929	tyrosine	HMDB0000158	M00054	M01299	3:20813578-21313578	0.533823875615707	0.158170037219468	0.0007381569085501	1.0
MR-IVW	tryptophan	HMDB0000929	tyrosine	HMDB0000158	M00054	M01299	3:189559163-190059163	0.202865617518468	0.18032499334975	0.260589034273618	1.0
MR-IVW	tryptophan	HMDB0000929	tyrosine	HMDB0000158	M00054	M01299	4:156579823-157079823	0.0277444684190724	0.147970498235058	0.851268623688211	1.0
MR-IVW	tryptophan	HMDB0000929	tyrosine	HMDB0000158	M00054	M01299	5:142947848-143447848	0.435080621152566	0.158211134964568	0.0059595264701087	1.0
MR-IVW	tryptophan	HMDB0000929	tyrosine	HMDB0000158	M00054	M01299	5:153760041-154260041	0.123980112602826	0.180334709240475	0.491767700760527	1.0
MR-IVW	tryptophan	HMDB0000929	tyrosine	HMDB0000158	M00054	M01299	6:111281159-111781159	0.96293203656689	0.152543688961091	2.74563462220975e-10	1.0
MR-IVW	tryptophan	HMDB0000929	tyrosine	HMDB0000158	M00054	M01299	6:125293311-125793311	0.440581732308922	0.16393738876611	0.0071989102288198	1.0
MR-IVW	tryptophan	HMDB0000929	tyrosine	HMDB0000158	M00054	M01299	7:14057409-14557409	0.397706714888637	0.176758539950504	0.0244489453100887	1.0
MR-IVW	tryptophan	HMDB0000929	tyrosine	HMDB0000158	M00054	M01299	11:116404435-116904435	0.221000707048024	0.176800565638418	0.211299547333707	1.0
MR-IVW	tryptophan	HMDB0000929	tyrosine	HMDB0000158	M00054	M01299	16:53794515-54294515	0.304265723828764	0.180305614120748	0.0915072499234812	1.0
MR-IVW	phenylalanine	HMDB0000159	beta-citrylglutamate	HMDB0241915	bioa_016	GCST90199911	3:186202917-186702917	0.277288090771875	0.445127974009193	0.533323846775841	1.0
MR-IVW	phenylalanine	HMDB0000159	beta-citrylglutamate	HMDB0241915	bioa_016	GCST90199911	4:155231289-155731289	-1.02905579135819	0.428060247589973	0.0162168814623726	1.0
MR-IVW	phenylalanine	HMDB0000159	beta-citrylglutamate	HMDB0241915	bioa_016	GCST90199911	4:186893802-187393802	-0.225931080412047	0.243204792985534	0.352902238915716	1.0
MR-IVW	phenylalanine	HMDB0000159	beta-citrylglutamate	HMDB0241915	bioa_016	GCST90199911	5:176539719-177067143	0.0318955721466378	0.327255969747473	0.922358173528212	2.0
MR-IVW	phenylalanine	HMDB0000159	beta-citrylglutamate	HMDB0241915	bioa_016	GCST90199911	6:52381188-52881188	-0.0181496801060791	0.548911309437646	0.973622858528113	1.0
MR-IVW	phenylalanine	HMDB0000159	beta-citrylglutamate	HMDB0241915	bioa_016	GCST90199911	11:57020509-57520509	0.030544076786029	0.533198481179087	0.954318465111766	1.0
MR-IVW	phenylalanine	HMDB0000159	beta-citrylglutamate	HMDB0241915	bioa_016	GCST90199911	12:103007876-103562619	-0.0732387830828154	0.235016339351996	0.755319658233867	1.0
MR-IVW	phenylalanine	HMDB0000159	beta-citrylglutamate	HMDB0241915	bioa_016	GCST90199911	14:55086875-55586875	0.784295923064508	0.567628549345022	0.167061909831801	1.0
MR-IVW	phenylalanine	HMDB0000159	beta-citrylglutamate	HMDB0241915	bioa_016	GCST90199911	19:45142254-45642254	0.1852759945503	0.560318061833805	0.740899669032793	1.0
MR-IVW	n-acetylornithine	HMDB0003357	glucose	HMDB0000122	bioa_023	met-d-Glucose	2:72878681-74437061	-0.0063659269318223	0.0082719371498317	0.441548388213871	7.0
MR-IVW	n-acetylornithine	HMDB0003357	glucose	HMDB0000122	bioa_023	met-d-Glucose	5:950573-1450573	-0.0732276998182933	0.073713648777208	0.320511353436658	1.0
MR-IVW	n-acetylornithine	HMDB0003357	glucose	HMDB0000122	bioa_023	met-d-Glucose	14:23348952-23848952	-0.0592439950508515	0.0941837502179207	0.529332261422642	1.0
MR-IVW	n-acetylornithine	HMDB0003357	glucose	HMDB0000122	bioa_023	met-d-Glucose	17:37301988-37801988	-0.0573975572078795	0.0862450875266936	0.505719982970896	1.0
MR-IVW	mannose	HMDB0000169	alpha-ketoglutaramate*	HMDB0001552	GCST90200435	GCST90199885	2:27176853-28662558	0.11146031658544	0.120603132425158	0.355386936630894	2.0
MR-IVW	mannose	HMDB0000169	alpha-ketoglutaramate*	HMDB0001552	GCST90200435	GCST90199885	12:22996345-23496345	-0.195481477924681	0.182837909241061	0.285001278200009	1.0
MR-IVW	3-aminoisobutyrate	HMDB0002166	3-methyl-2-oxovalerate	HMDB0000491	GCST90200310	M15676	5:34511619-35593952	-0.0298348985090728	0.0276515131021414	0.280605205955252	3.0
MR-IVW	3-aminoisobutyrate	HMDB0002166	3-methyl-2-oxovalerate	HMDB0000491	GCST90200310	M15676	12:89320-602261	-0.0668234452870396	0.0960587026001194	0.486646683566024	1.0
MR-IVW	eicosapentaenoate (epa; 20:5n3)	HMDB0001999	1-methylxanthine	HMDB0010738	M18467	GCST90199763	11:61330635-61830635	0.0689734922256705	0.100615922389496	0.493020451824443	1.0
MR-IVW	2-hydroxyphenylacetate	HMDB0000669	inositol 1-phosphate (i1p)	HMDB0000213	GCST90200369	M01481	9:131329579-131829579	-0.0756358299490315	0.20957427881711	0.718172517318792	1.0
MR-IVW	2-hydroxyphenylacetate	HMDB0000669	inositol 1-phosphate (i1p)	HMDB0000213	GCST90200369	M01481	12:122051275-122551275	-0.15143212900725	0.374294507546221	0.685786149936133	1.0
MR-IVW	creatine	HMDB0000064	threonine	HMDB0000167	GCST90200323	M01284	2:211290507-211790507	-0.28810340348227	0.122345280930826	0.0185307470070743	1.0
MR-IVW	creatine	HMDB0000064	threonine	HMDB0000167	GCST90200323	M01284	15:45404327-45904327	-0.308569915549005	0.16831086302673	0.0667530151696342	1.0
MR-IVW	spermidine	HMDB0001257	cystine	HMDB0000192	GCST90200423	GCST90200382	1:247789451-248289451	0.187289115694358	0.145783322337105	0.198894065357473	1.0
MR-IVW	spermidine	HMDB0001257	cysteine	HMDB0000574	bioa_033	GCST90200439	1:247760300-248289451	-0.0160421208935245	0.0839535573581546	0.84846034890252	2.0
MR-IVW	spermidine	HMDB0001257	cysteine	HMDB0000574	bioa_033	GCST90200439	19:54070939-54570939	0.151845278361299	0.133734097004429	0.25619653425685	1.0
MR-IVW	eicosapentaenoate (epa; 20:5n3)	HMDB0001999	serotonin (5ht)	HMDB0000259	M18467	M02342	11:61330635-61830635	-0.12097285951918	0.117948538031201	0.305060822021553	1.0
MR-IVW	glucose	HMDB0000122	3-hydroxybutyrate (bhba)	HMDB0000011	M20489	M00542	2:169551488-170051488	-0.0048176458305182	0.180661718644487	0.978725599818866	1.0
MR-IVW	glutamate	HMDB0000148	kynurenine	HMDB0000684	bioa_007	M15140	12:121174861-121674861	-0.372580878760352	0.333361838890843	0.263717761833699	1.0
MR-IVW	alpha-ketoglutarate	HMDB0000208	acetylphosphate	HMDB0001494	GCST90200455	M15488	20:44931392-45517926	0.0037069368951759	0.106449447796448	0.972220522530117	2.0
MR-IVW	lactate	HMDB0000190	citrate	HMDB0000094	met-d-Lactate	GCST90200304	2:27348097-28101918	-0.972076204935458	0.641989193745849	0.129984534396784	1.0
MR-IVW	lactate	HMDB0000190	citrate	HMDB0000094	met-d-Lactate	GCST90200304	6:135171067-135671067	0.436377600213667	0.495064182045877	0.378070724008413	1.0
MR-IVW	lactate	HMDB0000190	citrate	HMDB0000094	met-d-Lactate	GCST90200304	8:106333124-106833124	0.15213379205185	0.589877168322975	0.7964782359401	1.0
MR-IVW	lactate	HMDB0000190	citrate	HMDB0000094	met-d-Lactate	GCST90200304	9:4513176-5186407	-0.123254932995751	0.422864226773841	0.770687007955727	1.0
MR-IVW	lactate	HMDB0000190	citrate	HMDB0000094	met-d-Lactate	GCST90200304	10:2727379-3389269	-0.180139654202357	0.389479942538814	0.643713265597638	2.0
MR-IVW	lactate	HMDB0000190	citrate	HMDB0000094	met-d-Lactate	GCST90200304	11:118839742-119339742	0.109344403656913	0.65054740075729	0.866519863666005	1.0
MR-IVW	lactate	HMDB0000190	citrate	HMDB0000094	met-d-Lactate	GCST90200304	12:111682800-113133476	0.0274736546067142	0.42705209140287	0.948704868080214	1.0
MR-IVW	lactate	HMDB0000190	citrate	HMDB0000094	met-d-Lactate	GCST90200304	20:8379807-8879807	-0.371523230940154	0.637064919577283	0.559772438577845	1.0
MR-IVW	lactate	HMDB0000190	citrate	HMDB0000094	met-d-Lactate	GCST90200304	22:21708872-22208872	-0.173319348025809	0.682362203542436	0.799496295912061	1.0
MR-IVW	trans-urocanate	HMDB0000301	acetylphosphate	HMDB0001494	GCST90200416	M15488	8:17963874-18463874	-0.0925958163010812	0.193609434084081	0.632464543594739	1.0
MR-IVW	trans-urocanate	HMDB0000301	acetylphosphate	HMDB0001494	GCST90200416	M15488	12:96124750-96624750	0.0557668944691512	0.074355859292202	0.453254704753739	1.0
MR-IVW	ornithine	HMDB0000214	arginine	HMDB0000517	bioa_014	bioa_002	2:219037276-219805573	-1.1302558804354	0.156718785418109	5.5135974285445e-13	1.0
MR-IVW	ornithine	HMDB0000214	arginine	HMDB0000517	bioa_014	bioa_002	4:144415809-145209327	-0.94161340257625	0.141107957826503	2.5062639213693597e-11	1.0
MR-IVW	ornithine	HMDB0000214	arginine	HMDB0000517	bioa_014	bioa_002	6:131638147-132138147	-1.59816389560651	0.126818274528369	2.05857464548013e-36	1.0
MR-IVW	ornithine	HMDB0000214	arginine	HMDB0000517	bioa_014	bioa_002	9:135887106-136387106	-0.587399430309285	0.150653867737698	9.65907746760783e-05	1.0
MR-IVW	ornithine	HMDB0000214	arginine	HMDB0000517	bioa_014	bioa_002	10:97138162-97638162	0.282218499008647	0.169602463346541	0.0961124293918649	1.0
MR-IVW	ornithine	HMDB0000214	arginine	HMDB0000517	bioa_014	bioa_002	12:46964292-47464292	0.493612045051966	0.138382967494243	0.0003610914804254	1.0
MR-IVW	ornithine	HMDB0000214	arginine	HMDB0000517	bioa_014	bioa_002	12:132819894-133319894	0.368885546603173	0.181092560924481	0.0416500420059865	1.0
MR-IVW	ornithine	HMDB0000214	arginine	HMDB0000517	bioa_014	bioa_002	16:68152686-68652686	0.889864829556673	0.155001712168031	9.411909105915381e-09	1.0
MR-IVW	ornithine	HMDB0000214	arginine	HMDB0000517	bioa_014	bioa_002	19:12789284-13289284	-1.63189677027618	0.156476821389987	1.8280196091704402e-25	1.0
MR-IVW	lactate	HMDB0000190	ornithine	HMDB0000214	met-d-Lactate	GCST90200404	2:27348097-28101918	-1.25700299562403	0.642123682324115	0.0502803187505827	1.0
MR-IVW	lactate	HMDB0000190	ornithine	HMDB0000214	met-d-Lactate	GCST90200404	6:135171067-135671067	1.29454396559089	0.495032373886284	0.0089209352122138	1.0
MR-IVW	lactate	HMDB0000190	ornithine	HMDB0000214	met-d-Lactate	GCST90200404	8:106333124-106833124	0.709481343588464	0.590006487018708	0.22917082234816	1.0
MR-IVW	lactate	HMDB0000190	ornithine	HMDB0000214	met-d-Lactate	GCST90200404	9:4513176-5186407	0.743967347011416	0.422915183487097	0.0785535993507127	1.0
MR-IVW	lactate	HMDB0000190	ornithine	HMDB0000214	met-d-Lactate	GCST90200404	10:2727379-3389269	-0.252956137302076	0.257517969016745	0.325959272651068	2.0
MR-IVW	lactate	HMDB0000190	ornithine	HMDB0000214	met-d-Lactate	GCST90200404	11:118839742-119339742	0.418159273589144	0.650729224590448	0.520483010964901	1.0
MR-IVW	lactate	HMDB0000190	ornithine	HMDB0000214	met-d-Lactate	GCST90200404	12:111682800-113133476	0.476465994302887	0.427149320212331	0.264655342120148	1.0
MR-IVW	lactate	HMDB0000190	ornithine	HMDB0000214	met-d-Lactate	GCST90200404	20:8379807-8879807	0.21990570860976	0.637266346306688	0.73003677935518	1.0
MR-IVW	lactate	HMDB0000190	ornithine	HMDB0000214	met-d-Lactate	GCST90200404	22:21708872-22208872	0.089368148141877	0.682570780358178	0.895831660707531	1.0
MR-IVW	phenylpyruvate	HMDB0000205	asparagine	HMDB0000168	GCST90200365	M34283	9:131315554-131815554	0.11683767070452	0.139092465124429	0.4009083865209	1.0
MR-IVW	phenylpyruvate	HMDB0000205	asparagine	HMDB0000168	GCST90200365	M34283	16:58503995-59003995	-0.195380075478489	0.166280915300841	0.239994715798023	1.0
MR-IVW	n-acetyl-aspartyl-glutamate (naag)	HMDB0001067	theobromine	HMDB0002825	GCST90200684	GCST90199644	11:45663099-50986366	-0.0336911322336112	0.0208918638041448	0.106821941823931	10.0
MR-IVW	n-acetyl-aspartyl-glutamate (naag)	HMDB0001067	theobromine	HMDB0002825	GCST90200684	GCST90199644	11:54602007-58367668	-0.0134272222285986	0.0257385933077811	0.601895509432792	11.0
MR-IVW	phosphoethanolamine	HMDB0000224	creatine	HMDB0000064	GCST90200281	GCST90200323	1:21573292-22073292	-0.105379963149544	0.169544202186475	0.5342387217042	1.0
MR-IVW	phosphoethanolamine	HMDB0000224	creatine	HMDB0000064	GCST90200281	GCST90200323	1:27206842-27706842	0.170983548088929	0.182150190865003	0.347887150758297	1.0
MR-IVW	arachidonate (20:4n6)	HMDB0001043	glycochenodeoxycholate	HMDB0000637	M01110	M32346	11:61330635-61830635	-0.0279206007310841	0.055143186443891	0.612625628038938	1.0
MR-IVW	citrulline	HMDB0000904	pantothenate	HMDB0000210	bioa_005	M01508	2:211099261-211599261	0.0077591271816263	0.201737306722319	0.969319696640596	1.0
MR-IVW	citrulline	HMDB0000904	pantothenate	HMDB0000210	bioa_005	M01508	8:10310878-10810878	0.206027569962253	0.302981720532727	0.496504460907144	1.0
MR-IVW	citrulline	HMDB0000904	pantothenate	HMDB0000210	bioa_005	M01508	8:11437159-11937159	0.115344496592171	0.374869613924558	0.758316473526291	1.0
MR-IVW	citrulline	HMDB0000904	pantothenate	HMDB0000210	bioa_005	M01508	9:133044244-133627617	0.061441192658593	0.162488460258992	0.705336623587217	2.0
MR-IVW	citrulline	HMDB0000904	pantothenate	HMDB0000210	bioa_005	M01508	9:135893372-136393372	0.33712778080867	0.324641566704647	0.299055232507363	1.0
MR-IVW	citrulline	HMDB0000904	pantothenate	HMDB0000210	bioa_005	M01508	10:97138579-97638579	0.284480669025794	0.284480669025794	0.317310507862914	1.0
MR-IVW	citrulline	HMDB0000904	pantothenate	HMDB0000210	bioa_005	M01508	17:9542768-10042768	-0.546910704146199	0.21876428165848	0.0124193306515524	1.0
MR-IVW	n1-methyl-2-pyridone-5-carboxamide	HMDB0004193	tyrosine	HMDB0000158	GCST90199778	M01299	2:135485648-135985648	-0.289311612351448	0.189165284999023	0.126162397742482	1.0
MR-IVW	n-acetylglucosaminylasparagine	HMDB0000489	acetate	HMDB0000042	GCST90200316	met-d-Acetate	4:178111987-178611987	0.0116680016601899	0.029466554699934	0.692123905208313	1.0
MR-IVW	n-acetylglucosaminylasparagine	HMDB0000489	acetate	HMDB0000042	GCST90200316	met-d-Acetate	6:167457759-167966043	0.0009871386245128	0.0103744644719217	0.924195046183251	4.0
MR-IVW	n-acetylglucosaminylasparagine	HMDB0000489	acetate	HMDB0000042	GCST90200316	met-d-Acetate	14:94594947-95094947	0.031330109333333	0.0345914406548451	0.365084843637178	1.0
MR-IVW	n-acetylglucosaminylasparagine	HMDB0000489	acetate	HMDB0000042	GCST90200316	met-d-Acetate	17:64055051-64555051	-0.0704411197729811	0.0340510026860651	0.0385747697338278	1.0
MR-IVW	2-aminobutyrate	HMDB0000452	inosine	HMDB0000195	GCST90200305	M01123	2:64970910-65470910	0.29443259461592	0.168911330595449	0.0813127839287364	1.0
MR-IVW	2-aminobutyrate	HMDB0000452	inosine	HMDB0000195	GCST90200305	M01123	4:88993818-89493818	0.228888080588027	0.226768746508508	0.312808824935285	1.0
MR-IVW	arginine	HMDB0000517	biliverdin	HMDB0001008	bioa_002	M02137	2:24182937-24682937	-0.647774971660659	0.40368585190447	0.108570595211123	1.0
MR-IVW	arginine	HMDB0000517	biliverdin	HMDB0001008	bioa_002	M02137	2:211333022-211833022	-0.0995658301797901	0.282103185509409	0.724132540388923	1.0
MR-IVW	arginine	HMDB0000517	biliverdin	HMDB0001008	bioa_002	M02137	2:219037276-219788019	-0.0256365445547379	0.307638534656874	0.93358649629476	1.0
MR-IVW	arginine	HMDB0000517	biliverdin	HMDB0001008	bioa_002	M02137	4:144583533-145083533	0.435067477015301	0.301740346962225	0.149341741162308	1.0
MR-IVW	arginine	HMDB0000517	biliverdin	HMDB0001008	bioa_002	M02137	5:177386199-177886199	-0.901406016079388	0.3699411973505	0.0148252611044086	1.0
MR-IVW	arginine	HMDB0000517	biliverdin	HMDB0001008	bioa_002	M02137	6:131339506-132265729	-0.0660994341223165	0.136022561238955	0.627006419363734	2.0
MR-IVW	arginine	HMDB0000517	biliverdin	HMDB0001008	bioa_002	M02137	6:135177817-135677817	0.553630293717252	0.350089744556499	0.113787670286764	1.0
MR-IVW	arginine	HMDB0000517	biliverdin	HMDB0001008	bioa_002	M02137	6:139590693-140090693	0.380575928965739	0.30738825031848	0.215680749361012	1.0
MR-IVW	arginine	HMDB0000517	biliverdin	HMDB0001008	bioa_002	M02137	10:99898951-100398951	0.290941877929196	0.390953148467359	0.456763928417196	1.0
MR-IVW	arginine	HMDB0000517	biliverdin	HMDB0001008	bioa_002	M02137	12:46680313-47435518	-0.379236658059015	0.330729643656118	0.251519411956153	1.0
MR-IVW	arginine	HMDB0000517	biliverdin	HMDB0001008	bioa_002	M02137	16:68076200-68576200	0.799308175620718	0.380253403936067	0.0355497005154946	1.0
MR-IVW	arginine	HMDB0000517	biliverdin	HMDB0001008	bioa_002	M02137	19:12757458-13257458	-0.294013014569041	0.212905976067236	0.167293602655167	1.0
MR-IVW	urate	HMDB0000289	glutamate	HMDB0000148	GCST90200307	M32322	4:9672167-10439135	0.0335097343140613	0.0626486337175931	0.592730265819559	1.0
MR-IVW	urate	HMDB0000289	glutamate	HMDB0000148	GCST90200307	M32322	4:88802323-89302323	0.0522471467981935	0.16980322709413	0.758316473526292	1.0
MR-IVW	sarcosine	HMDB0000271	2-hydroxyglutarate	HMDB0059655	bioa_031	M37253	6:42690673-43190673	0.421648229938635	0.316236172453976	0.182422439451735	1.0
MR-IVW	sarcosine	HMDB0000271	2-hydroxyglutarate	HMDB0059655	bioa_031	M37253	9:136282183-136851769	-0.0473099418317061	0.131667810137105	0.719361029947751	2.0
MR-IVW	uridine	HMDB0000296	cysteine	HMDB0000574	GCST90200407	M31453	1:20666238-21166238	-0.0786926213724022	0.120353420922498	0.513210927875977	1.0
MR-IVW	uridine	HMDB0000296	cysteine	HMDB0000574	GCST90200407	M31453	7:47877194-48377194	-0.0347557297679108	0.173778648839554	0.841480581121794	1.0
MR-IVW	uridine	HMDB0000296	cysteine	HMDB0000574	GCST90200407	M31453	22:50686035-51186035	0.321864283822909	0.180243998940828	0.0741455311114048	1.0
MR-IVW	tryptophan	HMDB0000929	3-hydroxybutyrate (bhba)	HMDB0000011	M00054	met-d-bOHbutyrate	3:20813578-21313578	0.0712927037420477	0.0402860243760025	0.0767832267951819	1.0
MR-IVW	tryptophan	HMDB0000929	3-hydroxybutyrate (bhba)	HMDB0000011	M00054	met-d-bOHbutyrate	3:189559163-190059163	-0.0508841034495812	0.0458977299885236	0.267585100646059	1.0
MR-IVW	tryptophan	HMDB0000929	3-hydroxybutyrate (bhba)	HMDB0000011	M00054	met-d-bOHbutyrate	4:156579823-157079823	0.0256466749070356	0.0376595885573063	0.495863171824313	1.0
MR-IVW	tryptophan	HMDB0000929	3-hydroxybutyrate (bhba)	HMDB0000011	M00054	met-d-bOHbutyrate	5:142947848-143447848	-0.0119285057681596	0.0402865641501697	0.767160270353585	1.0
MR-IVW	tryptophan	HMDB0000929	3-hydroxybutyrate (bhba)	HMDB0000011	M00054	met-d-bOHbutyrate	5:153760041-154260041	-0.0550899654013412	0.0458976872445982	0.230031550448429	1.0
MR-IVW	tryptophan	HMDB0000929	3-hydroxybutyrate (bhba)	HMDB0000011	M00054	met-d-bOHbutyrate	6:111281159-111781159	-0.0108796944333436	0.0389284560390462	0.779877084869473	1.0
MR-IVW	tryptophan	HMDB0000929	3-hydroxybutyrate (bhba)	HMDB0000011	M00054	met-d-bOHbutyrate	6:125293311-125793311	0.0383967428687366	0.0417435834633219	0.357664827683796	1.0
MR-IVW	tryptophan	HMDB0000929	3-hydroxybutyrate (bhba)	HMDB0000011	M00054	met-d-bOHbutyrate	7:14057409-14557409	0.0581428862476177	0.0450014854977653	0.196349703260145	1.0
MR-IVW	tryptophan	HMDB0000929	3-hydroxybutyrate (bhba)	HMDB0000011	M00054	met-d-bOHbutyrate	11:116404435-116904435	-0.188287124059937	0.0449983484753977	2.86031198042927e-05	1.0
MR-IVW	tryptophan	HMDB0000929	3-hydroxybutyrate (bhba)	HMDB0000011	M00054	met-d-bOHbutyrate	16:53794515-54294515	0.0122853097476572	0.0458979638178896	0.788956668643027	1.0
MR-IVW	tyrosine	HMDB0000158	pyruvate	HMDB0000243	met-d-Tyr	GCST90200430	2:211293055-211793055	0.156002291902587	0.548010987698125	0.775896970957158	1.0
MR-IVW	tyrosine	HMDB0000158	pyruvate	HMDB0000243	met-d-Tyr	GCST90200430	3:135701113-136607693	0.501189462427167	0.483945305345541	0.300373646987992	1.0
MR-IVW	tyrosine	HMDB0000158	pyruvate	HMDB0000243	met-d-Tyr	GCST90200430	3:186140627-186640627	-0.320327590532739	0.517203514642823	0.535688876557601	1.0
MR-IVW	tyrosine	HMDB0000158	pyruvate	HMDB0000243	met-d-Tyr	GCST90200430	4:99789651-100289651	0.755956796589374	0.424961253366216	0.0752587731535428	1.0
MR-IVW	tyrosine	HMDB0000158	pyruvate	HMDB0000243	met-d-Tyr	GCST90200430	4:124511762-125011762	1.25719322773555	0.672733637606012	0.061653002207417	1.0
MR-IVW	tyrosine	HMDB0000158	pyruvate	HMDB0000243	met-d-Tyr	GCST90200430	5:89941256-90441256	0.200592069039977	0.629152175367746	0.749856053448926	1.0
MR-IVW	tyrosine	HMDB0000158	pyruvate	HMDB0000243	met-d-Tyr	GCST90200430	6:43031486-43531486	0.46098918796111	0.67376931067309	0.493852419182304	1.0
MR-IVW	tyrosine	HMDB0000158	pyruvate	HMDB0000243	met-d-Tyr	GCST90200430	6:110683901-112778738	0.0616923370102778	0.0830171564555107	0.457404454708101	15.0
MR-IVW	tyrosine	HMDB0000158	pyruvate	HMDB0000243	met-d-Tyr	GCST90200430	7:25715759-26215759	-0.071192153938809	0.650550433001447	0.912858489643211	1.0
MR-IVW	tyrosine	HMDB0000158	pyruvate	HMDB0000243	met-d-Tyr	GCST90200430	7:27916442-28416442	-0.375814939846116	0.502437500529463	0.454470134444777	1.0
MR-IVW	tyrosine	HMDB0000158	pyruvate	HMDB0000243	met-d-Tyr	GCST90200430	8:126236230-126736230	-0.259995701653596	0.439527848398294	0.554162627154762	1.0
MR-IVW	tyrosine	HMDB0000158	pyruvate	HMDB0000243	met-d-Tyr	GCST90200430	9:21884651-22384651	-0.0940514208137016	0.626026539035143	0.880578805282981	1.0
MR-IVW	tyrosine	HMDB0000158	pyruvate	HMDB0000243	met-d-Tyr	GCST90200430	10:64760672-65511176	-0.0601232074721962	0.434065875645529	0.889836014152039	1.0
MR-IVW	tyrosine	HMDB0000158	pyruvate	HMDB0000243	met-d-Tyr	GCST90200430	11:8005408-8505408	0.978827402490459	0.553531566679852	0.0770054715447153	1.0
MR-IVW	tyrosine	HMDB0000158	pyruvate	HMDB0000243	met-d-Tyr	GCST90200430	11:61320783-61820783	-0.817847076866699	0.485974437232701	0.0923941741326768	1.0
MR-IVW	tyrosine	HMDB0000158	pyruvate	HMDB0000243	met-d-Tyr	GCST90200430	12:21081549-21581549	0.0246931884950047	0.359126502446652	0.945181433428035	1.0
MR-IVW	tyrosine	HMDB0000158	pyruvate	HMDB0000243	met-d-Tyr	GCST90200430	12:46690648-47449549	0.0350703952609554	0.394426053465953	0.929149457018969	1.0
MR-IVW	tyrosine	HMDB0000158	pyruvate	HMDB0000243	met-d-Tyr	GCST90200430	12:56615040-57115040	0.247774013269377	0.296207591871939	0.402880582072328	1.0
MR-IVW	tyrosine	HMDB0000158	pyruvate	HMDB0000243	met-d-Tyr	GCST90200430	12:59740603-60240603	-1.04267444502735	0.665636343943246	0.1172473843819	1.0
MR-IVW	tyrosine	HMDB0000158	pyruvate	HMDB0000243	met-d-Tyr	GCST90200430	12:121174574-121674574	0.220594134469954	0.260797118447299	0.397638799141105	1.0
MR-IVW	tyrosine	HMDB0000158	pyruvate	HMDB0000243	met-d-Tyr	GCST90200430	12:122076812-122576812	0.0840762040382139	0.559585790893173	0.880569580123631	1.0
MR-IVW	tyrosine	HMDB0000158	pyruvate	HMDB0000243	met-d-Tyr	GCST90200430	14:102441854-102941854	-0.16198020585996	0.598953033541898	0.786822608623359	1.0
MR-IVW	tyrosine	HMDB0000158	pyruvate	HMDB0000243	met-d-Tyr	GCST90200430	16:70194094-72795019	-0.212948982404256	0.135502968618573	0.116056162480343	6.0
MR-IVW	tyrosine	HMDB0000158	pyruvate	HMDB0000243	met-d-Tyr	GCST90200430	16:79505446-80005446	-0.281375259273885	0.624507339057776	0.652309895713779	1.0
MR-IVW	tyrosine	HMDB0000158	pyruvate	HMDB0000243	met-d-Tyr	GCST90200430	19:45175460-45675460	0.440500847993167	0.609154949997105	0.469597368429272	1.0
MR-IVW	tyrosine	HMDB0000158	pyruvate	HMDB0000243	met-d-Tyr	GCST90200430	20:42792364-43292364	0.938580035904439	0.614168982518328	0.126460061167365	1.0
MR-IVW	tyrosine	HMDB0000158	pyruvate	HMDB0000243	met-d-Tyr	GCST90200430	22:31926825-32426825	-0.487879435327406	0.672719825680444	0.468308355287524	1.0
MR-IVW	tyrosine	HMDB0000158	pyruvate	HMDB0000243	met-d-Tyr	GCST90200430	22:44074855-44574855	0.753344099056231	0.637092090864912	0.237018132954818	1.0
MR-IVW	acetoacetate	HMDB0000060	citrulline	HMDB0000904	met-d-Acetoacetate	M02132	1:230046470-230546470	0.144220871935406	0.721104359677041	0.841480581121797	1.0
MR-IVW	acetoacetate	HMDB0000060	citrulline	HMDB0000904	met-d-Acetoacetate	M02132	5:41395751-42449922	0.648747198594821	0.355266323040021	0.0678371646286216	1.0
MR-IVW	acetoacetate	HMDB0000060	citrulline	HMDB0000904	met-d-Acetoacetate	M02132	8:8933102-9433102	0.821991482778285	0.607558922053518	0.176074423405837	1.0
MR-IVW	acetoacetate	HMDB0000060	citrulline	HMDB0000904	met-d-Acetoacetate	M02132	10:113686244-114186244	0.444989884904861	0.68231782352079	0.514288986716094	1.0
MR-IVW	acetoacetate	HMDB0000060	citrulline	HMDB0000904	met-d-Acetoacetate	M02132	11:116373213-116873213	0.193566611247279	0.38206013468709	0.612408052868175	2.0
MR-IVW	acetoacetate	HMDB0000060	citrulline	HMDB0000904	met-d-Acetoacetate	M02132	12:122333527-122833527	-1.19296355057054	0.596481775285269	0.0455002638963575	1.0
MR-IVW	myo-inositol	HMDB0000211	glutamine	HMDB0000641	GCST90200401	met-d-Gln	16:24676314-25176314	0.0282934375982891	0.0423255965660967	0.503832931076986	1.0
MR-IVW	myo-inositol	HMDB0000211	glutamine	HMDB0000641	GCST90200401	met-d-Gln	19:18383755-18883755	-0.0927118134057802	0.047530413597096	0.0511071804298217	1.0
MR-IVW	1-methylnicotinamide	HMDB0000699	cortisone	HMDB0002802	GCST90200406	M01769	6:160317928-160817928	0.50392149268879	0.180509191410909	0.0052437344566913	1.0
MR-IVW	bilirubin (z,z)	HMDB0000054	citrate	HMDB0000094	M27716	M01564	2:234140469-234918570	0.0214857675113272	0.0386743815203894	0.578514721507949	1.0
MR-IVW	aspartate	HMDB0000191	sphinganine-1-phosphate	HMDB0001383	bioa_004	GCST90199845	2:211431243-211931243	-0.303523213778597	0.328340175916894	0.355269289231514	1.0
MR-IVW	aspartate	HMDB0000191	sphinganine-1-phosphate	HMDB0001383	bioa_004	GCST90199845	4:178111051-178611051	0.0219407444313879	0.109054638706813	0.840549711707248	1.0
MR-IVW	aspartate	HMDB0000191	sphinganine-1-phosphate	HMDB0001383	bioa_004	GCST90199845	12:101969766-102469766	0.210370237315319	0.165222436697959	0.202927690333865	1.0
MR-IVW	dimethylglycine	HMDB0000092	urea	HMDB0000294	GCST90200424	GCST90200417	5:78080227-78832833	-0.009421708449906	0.0700627559663567	0.893026760346939	3.0
MR-IVW	dimethylglycine	HMDB0000092	urea	HMDB0000294	GCST90200424	GCST90200417	10:103976834-104737382	-0.194249740394114	0.165363250096188	0.240120736156341	1.0
MR-IVW	dimethylglycine	HMDB0000092	urea	HMDB0000294	GCST90200424	GCST90200417	15:76242337-76742337	-0.303684929145603	0.137383970624157	0.0270716602783328	1.0
MR-IVW	cytidine	HMDB0000089	adenosine 5'-diphosphate (adp)	HMDB0001341	GCST90200429	GCST90200355	15:85255020-85755020	0.237927410166647	0.193949529695874	0.219916908691564	1.0
MR-IVW	tyrosine	HMDB0000158	paraxanthine	HMDB0001860	M01299	GCST90199654	1:154514715-155014715	-0.204725001964885	0.171909289444448	0.233696888952077	1.0
MR-IVW	tyrosine	HMDB0000158	paraxanthine	HMDB0001860	M01299	GCST90199654	6:111242119-112061922	-0.109875839681836	0.150907043798294	0.466550665839626	1.0
MR-IVW	tyrosine	HMDB0000158	paraxanthine	HMDB0001860	M01299	GCST90199654	16:71357384-72149586	0.0127702776918996	0.166737763115472	0.938950514020434	1.0
MR-IVW	dehydroepiandrosterone sulfate (dhea-s)	HMDB0001032	glucose	HMDB0000122	GCST90199673	met-d-Glucose	5:77737524-78237524	-0.0395056928272332	0.0472950010522777	0.403546693545848	1.0
MR-IVW	dehydroepiandrosterone sulfate (dhea-s)	HMDB0001032	glucose	HMDB0000122	GCST90199673	met-d-Glucose	7:98825038-100067196	0.0365961998867138	0.0233660816456139	0.117299370721814	1.0
MR-IVW	dehydroepiandrosterone sulfate (dhea-s)	HMDB0001032	glucose	HMDB0000122	GCST90199673	met-d-Glucose	13:22064146-22564146	0.0061537453395409	0.0443535284206184	0.889653170856439	1.0
MR-IVW	dehydroepiandrosterone sulfate (dhea-s)	HMDB0001032	glucose	HMDB0000122	GCST90199673	met-d-Glucose	16:81331584-81831584	-0.0101969160678925	0.044842376041726	0.820116885866302	1.0
MR-IVW	4-methyl-2-oxopentanoate	HMDB0000695	1-(1-enyl-stearoyl)-2-arachidonoyl-gpe (p-18:0/20:4)*	HMDB0005779	GCST90199655	GCST90200058	4:88953670-89453670	0.351015714725101	0.163232197392511	0.0315230085855755	1.0
MR-IVW	glutamine	HMDB0000641	docosapentaenoate (n6 dpa; 22:5n6)	HMDB0001976	met-d-Gln	GCST90199796	1:213912734-214412734	-0.511648216069372	0.569070226317903	0.368602041524386	1.0
MR-IVW	glutamine	HMDB0000641	docosapentaenoate (n6 dpa; 22:5n6)	HMDB0001976	met-d-Gln	GCST90199796	2:26939063-28767861	-0.30392866716145	0.223580215341767	0.174028763654491	3.0
MR-IVW	glutamine	HMDB0000641	docosapentaenoate (n6 dpa; 22:5n6)	HMDB0001976	met-d-Gln	GCST90199796	2:190998205-192033792	-0.198134227417804	0.259679654836979	0.445466494494267	1.0
MR-IVW	glutamine	HMDB0000641	docosapentaenoate (n6 dpa; 22:5n6)	HMDB0001976	met-d-Gln	GCST90199796	2:211168890-211668890	-0.21690922733403	0.713044289202467	0.760974291321925	1.0
MR-IVW	glutamine	HMDB0000641	docosapentaenoate (n6 dpa; 22:5n6)	HMDB0001976	met-d-Gln	GCST90199796	3:38941335-39441335	0.0443929646787031	0.699259329773271	0.949379749838415	1.0
MR-IVW	glutamine	HMDB0000641	docosapentaenoate (n6 dpa; 22:5n6)	HMDB0001976	met-d-Gln	GCST90199796	3:52085887-52937605	-0.681545064915372	0.716698955508063	0.341629621408946	1.0
MR-IVW	glutamine	HMDB0000641	docosapentaenoate (n6 dpa; 22:5n6)	HMDB0001976	met-d-Gln	GCST90199796	3:121763465-122263465	-0.297631565735591	0.739114696963189	0.687178811411991	1.0
MR-IVW	glutamine	HMDB0000641	docosapentaenoate (n6 dpa; 22:5n6)	HMDB0001976	met-d-Gln	GCST90199796	3:159689586-160441236	-0.427842797575854	0.386144405823186	0.267867636306629	1.0
MR-IVW	glutamine	HMDB0000641	docosapentaenoate (n6 dpa; 22:5n6)	HMDB0001976	met-d-Gln	GCST90199796	4:17991903-18491903	1.04268831728448	0.746143390661586	0.16228222507016	1.0
MR-IVW	glutamine	HMDB0000641	docosapentaenoate (n6 dpa; 22:5n6)	HMDB0001976	met-d-Gln	GCST90199796	5:55611894-56111894	0.381818813319488	0.695115323496802	0.582807517673605	1.0
MR-IVW	glutamine	HMDB0000641	docosapentaenoate (n6 dpa; 22:5n6)	HMDB0001976	met-d-Gln	GCST90199796	5:127968645-128468645	-0.401605211922934	0.70519000670858	0.569017348771701	1.0
MR-IVW	glutamine	HMDB0000641	docosapentaenoate (n6 dpa; 22:5n6)	HMDB0001976	met-d-Gln	GCST90199796	5:174698943-175198943	0.32558678416835	0.531897962959111	0.540456620890421	1.0
MR-IVW	glutamine	HMDB0000641	docosapentaenoate (n6 dpa; 22:5n6)	HMDB0001976	met-d-Gln	GCST90199796	6:20425792-20925792	0.709973689924589	0.622595579805202	0.254142641515151	1.0
MR-IVW	glutamine	HMDB0000641	docosapentaenoate (n6 dpa; 22:5n6)	HMDB0001976	met-d-Gln	GCST90199796	6:56020405-56520405	-0.446132781385363	0.714672729048254	0.532464949006168	1.0
MR-IVW	glutamine	HMDB0000641	docosapentaenoate (n6 dpa; 22:5n6)	HMDB0001976	met-d-Gln	GCST90199796	6:126492728-127693092	0.93880760580471	0.393364651674367	0.0170045671395028	2.0
MR-IVW	glutamine	HMDB0000641	docosapentaenoate (n6 dpa; 22:5n6)	HMDB0001976	met-d-Gln	GCST90199796	6:131635614-132135614	-0.702241960921459	0.554421808533439	0.20529106223951	1.0
MR-IVW	glutamine	HMDB0000641	docosapentaenoate (n6 dpa; 22:5n6)	HMDB0001976	met-d-Gln	GCST90199796	7:1635600-2135600	0.724965947045969	0.653437718280841	0.267229853629266	1.0
MR-IVW	glutamine	HMDB0000641	docosapentaenoate (n6 dpa; 22:5n6)	HMDB0001976	met-d-Gln	GCST90199796	7:72772933-73272933	-0.210804803468263	0.332825198404159	0.526485562937283	1.0
MR-IVW	glutamine	HMDB0000641	docosapentaenoate (n6 dpa; 22:5n6)	HMDB0001976	met-d-Gln	GCST90199796	8:17124777-17669461	0.956667395952321	0.427065620365672	0.0250847811397185	1.0
MR-IVW	glutamine	HMDB0000641	docosapentaenoate (n6 dpa; 22:5n6)	HMDB0001976	met-d-Gln	GCST90199796	8:126231747-126731747	-1.8945724097455	0.580706397813424	0.0011042223935681	1.0
MR-IVW	glutamine	HMDB0000641	docosapentaenoate (n6 dpa; 22:5n6)	HMDB0001976	met-d-Gln	GCST90199796	9:4040541-4540541	-0.308025969814033	0.49242313456905	0.531622563655715	1.0
MR-IVW	glutamine	HMDB0000641	docosapentaenoate (n6 dpa; 22:5n6)	HMDB0001976	met-d-Gln	GCST90199796	9:21884172-22384172	-0.465424866436986	0.667786499704997	0.485823714915269	1.0
MR-IVW	glutamine	HMDB0000641	docosapentaenoate (n6 dpa; 22:5n6)	HMDB0001976	met-d-Gln	GCST90199796	10:22676227-23176227	-0.107363366664762	0.71469728359276	0.880589346461686	1.0
MR-IVW	glutamine	HMDB0000641	docosapentaenoate (n6 dpa; 22:5n6)	HMDB0001976	met-d-Gln	GCST90199796	10:98828483-99609412	0.148580477071707	0.203295734771513	0.464865402607005	1.0
MR-IVW	glutamine	HMDB0000641	docosapentaenoate (n6 dpa; 22:5n6)	HMDB0001976	met-d-Gln	GCST90199796	10:114535278-115035278	-1.24534351257785	0.673768094490998	0.0645551053468207	1.0
MR-IVW	glutamine	HMDB0000641	docosapentaenoate (n6 dpa; 22:5n6)	HMDB0001976	met-d-Gln	GCST90199796	11:8005408-8505408	0.209556056205839	0.268403480739368	0.434949462128149	1.0
MR-IVW	glutamine	HMDB0000641	docosapentaenoate (n6 dpa; 22:5n6)	HMDB0001976	met-d-Gln	GCST90199796	11:73860169-74360169	0.149634539266633	0.538686268203403	0.781183713636047	1.0
MR-IVW	glutamine	HMDB0000641	docosapentaenoate (n6 dpa; 22:5n6)	HMDB0001976	met-d-Gln	GCST90199796	12:4051876-4551876	1.38545559339079	0.567677721601396	0.0146642198156061	1.0
MR-IVW	glutamine	HMDB0000641	docosapentaenoate (n6 dpa; 22:5n6)	HMDB0001976	met-d-Gln	GCST90199796	12:46377388-47736079	0.346350668421715	0.220033174040908	0.115468062870656	2.0
MR-IVW	glutamine	HMDB0000641	docosapentaenoate (n6 dpa; 22:5n6)	HMDB0001976	met-d-Gln	GCST90199796	12:55949170-57674145	-0.083410395355287	0.076528755841448	0.275747385305607	11.0
MR-IVW	glutamine	HMDB0000641	docosapentaenoate (n6 dpa; 22:5n6)	HMDB0001976	met-d-Gln	GCST90199796	12:57753270-58582050	-0.183479466175483	0.52607177826334	0.727259972104151	2.0
MR-IVW	glutamine	HMDB0000641	docosapentaenoate (n6 dpa; 22:5n6)	HMDB0001976	met-d-Gln	GCST90199796	12:59330993-60240767	-0.602014975420951	0.289722853397865	0.0377186155778666	2.0
MR-IVW	glutamine	HMDB0000641	docosapentaenoate (n6 dpa; 22:5n6)	HMDB0001976	met-d-Gln	GCST90199796	14:21242229-21782312	0.507191337549289	0.434220824957332	0.242786872946683	3.0
MR-IVW	glutamine	HMDB0000641	docosapentaenoate (n6 dpa; 22:5n6)	HMDB0001976	met-d-Gln	GCST90199796	14:74940531-75440531	-0.678253012368816	0.666232947783946	0.308658075428728	1.0
MR-IVW	glutamine	HMDB0000641	docosapentaenoate (n6 dpa; 22:5n6)	HMDB0001976	met-d-Gln	GCST90199796	14:94594947-95094947	0.645500059890991	0.637942679285069	0.311611458265367	1.0
MR-IVW	glutamine	HMDB0000641	docosapentaenoate (n6 dpa; 22:5n6)	HMDB0001976	met-d-Gln	GCST90199796	14:100545139-101045139	1.90266451968012	0.58053233552112	0.0010475003706727	1.0
MR-IVW	glutamine	HMDB0000641	docosapentaenoate (n6 dpa; 22:5n6)	HMDB0001976	met-d-Gln	GCST90199796	16:70118909-70618909	-0.270453871190481	0.695738235895826	0.697476369569542	1.0
MR-IVW	glutamine	HMDB0000641	docosapentaenoate (n6 dpa; 22:5n6)	HMDB0001976	met-d-Gln	GCST90199796	17:6935779-7435779	-0.0716724901161332	0.734166631969069	0.922230642569378	1.0
MR-IVW	glutamine	HMDB0000641	docosapentaenoate (n6 dpa; 22:5n6)	HMDB0001976	met-d-Gln	GCST90199796	17:25345818-25845818	-0.926691310507262	0.596949608921053	0.120571856202418	1.0
MR-IVW	glutamine	HMDB0000641	docosapentaenoate (n6 dpa; 22:5n6)	HMDB0001976	met-d-Gln	GCST90199796	18:31306350-31806350	0.623789100077045	0.721839032373924	0.387496439851243	1.0
MR-IVW	glutamine	HMDB0000641	docosapentaenoate (n6 dpa; 22:5n6)	HMDB0001976	met-d-Gln	GCST90199796	22:44074730-44574730	-0.229145734144061	0.588528949271632	0.697014755683316	1.0
MR-IVW	1,5-anhydroglucitol (1,5-ag)	HMDB0002712	1,5-anhydroglucitol (1,5-ag)	HMDB0002712	M20675	GCST90199648	2:135331512-137178320	0.525477655532386	0.0692039816589316	3.1217052735400703e-14	1.0
MR-IVW	1,5-anhydroglucitol (1,5-ag)	HMDB0002712	1,5-anhydroglucitol (1,5-ag)	HMDB0002712	M20675	GCST90199648	3:164549079-165049079	0.590552104035298	0.162096862485047	0.0002692641899202	1.0
MR-IVW	1,5-anhydroglucitol (1,5-ag)	HMDB0002712	1,5-anhydroglucitol (1,5-ag)	HMDB0002712	M20675	GCST90199648	7:141551007-142051007	0.732215527034634	0.119042304008131	7.70517548847204e-10	1.0
MR-IVW	phenylalanine	HMDB0000159	arachidonate (20:4n6)	HMDB0001043	met-d-Phe	GCST90200358	2:211293055-211793055	-0.341483958243819	0.59720335596155	0.56745398371028	1.0
MR-IVW	phenylalanine	HMDB0000159	arachidonate (20:4n6)	HMDB0001043	met-d-Phe	GCST90200358	6:17868392-18368392	-0.0215015618579048	0.639310274706692	0.973170256755016	1.0
MR-IVW	phenylalanine	HMDB0000159	arachidonate (20:4n6)	HMDB0001043	met-d-Phe	GCST90200358	11:57019429-57519429	-0.0003994470072049	0.357477431490525	0.999108440126541	1.0
MR-IVW	phenylalanine	HMDB0000159	arachidonate (20:4n6)	HMDB0001043	met-d-Phe	GCST90200358	12:56671418-57171418	0.646325412935362	0.645188295256549	0.316458332703441	1.0
MR-IVW	phenylalanine	HMDB0000159	arachidonate (20:4n6)	HMDB0001043	met-d-Phe	GCST90200358	12:102211009-102721004	-0.0773321835063818	0.459387428027791	0.866317684419268	2.0
MR-IVW	phenylalanine	HMDB0000159	arachidonate (20:4n6)	HMDB0001043	met-d-Phe	GCST90200358	12:102890425-104124563	-0.0087747515473834	0.110292302404843	0.936587959918076	12.0
MR-IVW	phenylalanine	HMDB0000159	arachidonate (20:4n6)	HMDB0001043	met-d-Phe	GCST90200358	12:104125826-104625826	0.793920140081361	0.671148149384674	0.236837564290022	1.0
MR-IVW	phenylalanine	HMDB0000159	arachidonate (20:4n6)	HMDB0001043	met-d-Phe	GCST90200358	14:55161744-55661744	0.152868123826602	0.349448106127791	0.661780776521045	1.0
MR-IVW	phenylalanine	HMDB0000159	arachidonate (20:4n6)	HMDB0001043	met-d-Phe	GCST90200358	14:55670870-56170870	0.464770002548343	0.630405446609513	0.460966872668095	1.0
MR-IVW	phenylalanine	HMDB0000159	arachidonate (20:4n6)	HMDB0001043	met-d-Phe	GCST90200358	16:16004626-16504626	-0.982679918689141	0.663621101037031	0.138663976697305	1.0
MR-IVW	bilirubin (z,z)	HMDB0000054	urea	HMDB0000294	M27716	GCST90200417	2:234140469-234918570	-0.0275123123391309	0.0365648294135831	0.451795178828405	1.0
MR-IVW	7-methylxanthine	HMDB0001991	cortisol	HMDB0000063	GCST90199754	M01712	15:74777880-75578595	0.165443818874944	0.169685968076865	0.329560259960618	1.0
MR-IVW	guanidinoacetate	HMDB0000128	2-aminobutyrate	HMDB0000452	GCST90200384	M32348	6:131647278-132147278	-0.328259364886489	0.173784369645788	0.0589067186156615	1.0
MR-IVW	guanidinoacetate	HMDB0000128	2-aminobutyrate	HMDB0000452	GCST90200384	M32348	12:101043-601043	0.333140355734653	0.153757087262147	0.0302602800204704	1.0
MR-IVW	caffeine	HMDB0001847	heme	HMDB0003178	M00569	M32593	7:17037106-17537106	0.197557249598978	0.148927772774615	0.184664002239422	1.0
MR-IVW	caffeine	HMDB0001847	heme	HMDB0003178	M00569	M32593	15:74777880-75277880	-0.0238008274405654	0.172555998944105	0.890294922852372	1.0
MR-IVW	glycerophosphoethanolamine	HMDB0000114	2-hydroxyglutarate	HMDB0059655	GCST90199808	GCST90199865	1:40156715-40656715	0.184956780791541	0.182779149359678	0.311579173083803	1.0
MR-IVW	glycerophosphoethanolamine	HMDB0000114	2-hydroxyglutarate	HMDB0059655	GCST90199808	GCST90199865	22:24208096-24708096	0.1765571991074	0.124418830773737	0.155882899405637	1.0
MR-IVW	docosahexaenoate (dha; 22:6n3)	HMDB0002183	cholesterol	HMDB0000067	GCST90199651	M00063	11:61376206-61876206	0.407718488360097	0.19253373061449	0.0342049695786744	1.0
MR-IVW	leucine	HMDB0000687	pantothenate	HMDB0000210	met-d-Leu	M01508	2:27480940-28253616	1.42267717432704	0.339354188371588	2.76131129057926e-05	1.0
MR-IVW	leucine	HMDB0000687	pantothenate	HMDB0000210	met-d-Leu	M01508	2:64975088-65475088	-1.17376506186566	0.726616466869214	0.106227429780003	1.0
MR-IVW	leucine	HMDB0000687	pantothenate	HMDB0000210	met-d-Leu	M01508	2:165251927-165751927	0.194699554194393	0.506218840905426	0.700522394103851	1.0
MR-IVW	leucine	HMDB0000687	pantothenate	HMDB0000210	met-d-Leu	M01508	3:135548658-136048658	-0.668305003487132	0.732979681243952	0.361892593456348	1.0
MR-IVW	leucine	HMDB0000687	pantothenate	HMDB0000210	met-d-Leu	M01508	4:88670985-89475171	0.204826453407912	0.184463992673634	0.266832218352773	2.0
MR-IVW	leucine	HMDB0000687	pantothenate	HMDB0000210	met-d-Leu	M01508	8:76204025-76704025	0.295552722832104	0.717770898306541	0.680511892901687	1.0
MR-IVW	leucine	HMDB0000687	pantothenate	HMDB0000210	met-d-Leu	M01508	12:56220625-57115338	0.165398386290239	0.620403746069995	0.789778710092768	2.0
MR-IVW	leucine	HMDB0000687	pantothenate	HMDB0000210	met-d-Leu	M01508	12:111660219-112160219	0.633864312285944	0.68668633830977	0.355967119733729	1.0
MR-IVW	leucine	HMDB0000687	pantothenate	HMDB0000210	met-d-Leu	M01508	16:69315747-70908300	0.0253255171712108	0.272249309590534	0.925885085858516	1.0
MR-IVW	leucine	HMDB0000687	pantothenate	HMDB0000210	met-d-Leu	M01508	16:71899923-72399923	0.618754501329502	0.434800460393703	0.154713857286325	1.0
MR-IVW	leucine	HMDB0000687	pantothenate	HMDB0000210	met-d-Leu	M01508	19:49054215-49554215	0.529215568826703	0.661519461033381	0.423710797166795	1.0
MR-IVW	leucine	HMDB0000687	pantothenate	HMDB0000210	met-d-Leu	M01508	22:18665282-19165282	0.049779558049907	0.696913812698733	0.943056670967046	1.0
MR-IVW	asparagine	HMDB0000168	beta-citrylglutamate	HMDB0241915	bioa_003	GCST90199911	2:27480940-27980940	-0.411738249247449	0.337278662542129	0.222174714113706	1.0
MR-IVW	asparagine	HMDB0000168	beta-citrylglutamate	HMDB0241915	bioa_003	GCST90199911	4:178111051-178611051	-0.199770054980845	0.287607169485792	0.487310120658353	1.0
MR-IVW	asparagine	HMDB0000168	beta-citrylglutamate	HMDB0241915	bioa_003	GCST90199911	7:97252737-97752737	-0.0791231586638783	0.232760989254885	0.733906928497322	1.0
MR-IVW	asparagine	HMDB0000168	beta-citrylglutamate	HMDB0241915	bioa_003	GCST90199911	11:61853420-62353420	0.0032119541100935	0.19165547779106	0.986628878735411	1.0
MR-IVW	asparagine	HMDB0000168	beta-citrylglutamate	HMDB0241915	bioa_003	GCST90199911	12:46900176-47400176	0.106692473791145	0.326421510358775	0.74377762518191	1.0
MR-IVW	asparagine	HMDB0000168	beta-citrylglutamate	HMDB0241915	bioa_003	GCST90199911	14:103514503-104812812	0.0203379973968098	0.126027801160498	0.871796424777433	4.0
MR-IVW	dehydroepiandrosterone sulfate (dhea-s)	HMDB0001032	3,7-dimethylurate	HMDB0001982	GCST90199673	GCST90199755	5:77737524-78237524	-0.0437511985310347	0.193053171446531	0.820713241863115	1.0
MR-IVW	dehydroepiandrosterone sulfate (dhea-s)	HMDB0001032	3,7-dimethylurate	HMDB0001982	GCST90199673	GCST90199755	7:98825038-100067196	-0.0112075526925157	0.095378852236845	0.906459378108349	1.0
MR-IVW	dehydroepiandrosterone sulfate (dhea-s)	HMDB0001032	3,7-dimethylurate	HMDB0001982	GCST90199673	GCST90199755	13:22064146-22564146	-0.11534248166702	0.181041202672754	0.524055637995384	1.0
MR-IVW	dehydroepiandrosterone sulfate (dhea-s)	HMDB0001032	3,7-dimethylurate	HMDB0001982	GCST90199673	GCST90199755	16:81331584-81831584	-0.0902293762536775	0.18303875785625	0.622046293328223	1.0
MR-IVW	ornithine	HMDB0000214	uridine	HMDB0000296	bioa_014	GCST90200407	2:219037276-219805573	-0.163560812766301	0.302631149335668	0.588878058164322	1.0
MR-IVW	ornithine	HMDB0000214	uridine	HMDB0000296	bioa_014	GCST90200407	4:144415809-145209327	-0.210255685914497	0.27244778466452	0.440275321674161	1.0
MR-IVW	ornithine	HMDB0000214	uridine	HMDB0000296	bioa_014	GCST90200407	6:131638147-132138147	0.171591892364109	0.245313501801372	0.484252097130077	1.0
MR-IVW	ornithine	HMDB0000214	uridine	HMDB0000296	bioa_014	GCST90200407	10:97138162-97638162	0.337324023707786	0.327232720453249	0.302616650856445	1.0
MR-IVW	ornithine	HMDB0000214	uridine	HMDB0000296	bioa_014	GCST90200407	12:46964292-47464292	0.173454377602317	0.299916028065693	0.56303247380369	1.0
MR-IVW	ornithine	HMDB0000214	uridine	HMDB0000296	bioa_014	GCST90200407	12:132819894-133319894	-0.0772674353314915	0.349431139078872	0.824996275332115	1.0
MR-IVW	ornithine	HMDB0000214	uridine	HMDB0000296	bioa_014	GCST90200407	19:12789284-13289284	-0.0655271274271693	0.302446865206217	0.828475926566764	1.0
MR-IVW	lactate	HMDB0000190	glutamate	HMDB0000148	met-d-Lactate	M32322	2:27348097-28101918	0.908828050684837	0.551788459344363	0.0995459556044259	1.0
MR-IVW	lactate	HMDB0000190	glutamate	HMDB0000148	met-d-Lactate	M32322	6:135171067-135671067	0.68037001889591	0.532463493048973	0.201327791983001	1.0
MR-IVW	lactate	HMDB0000190	glutamate	HMDB0000148	met-d-Lactate	M32322	8:106333124-106833124	0.774355749871254	0.690186646624379	0.261883181151682	1.0
MR-IVW	lactate	HMDB0000190	glutamate	HMDB0000148	met-d-Lactate	M32322	9:4513176-5186407	-0.0464494423117291	0.360222745202549	0.897400025815532	2.0
MR-IVW	lactate	HMDB0000190	glutamate	HMDB0000148	met-d-Lactate	M32322	10:2727379-3389269	0.300042092964293	0.275869719125363	0.276761826679143	2.0
MR-IVW	lactate	HMDB0000190	glutamate	HMDB0000148	met-d-Lactate	M32322	11:118839742-119339742	1.19439450866401	0.696730130054004	0.0864762654936645	1.0
MR-IVW	lactate	HMDB0000190	glutamate	HMDB0000148	met-d-Lactate	M32322	12:111162908-111662908	0.425333947843594	0.723067711334108	0.556374370426906	1.0
MR-IVW	lactate	HMDB0000190	glutamate	HMDB0000148	met-d-Lactate	M32322	12:111682800-113133476	0.571499855508529	0.396550920148776	0.149534833950162	1.0
MR-IVW	betaine	HMDB0000043	theobromine	HMDB0002825	M03141	M18392	2:211337631-211837631	0.0265917352937713	0.141268593748161	0.850692206272406	1.0
MR-IVW	betaine	HMDB0000043	theobromine	HMDB0002825	M03141	M18392	5:78095798-78666416	-0.0306712069796465	0.0911863902814988	0.736601453862275	2.0
MR-IVW	betaine	HMDB0000043	theobromine	HMDB0002825	M03141	M18392	12:30349-530349	-0.0884465902083684	0.169721835264706	0.602278470045128	1.0
MR-IVW	betaine	HMDB0000043	theobromine	HMDB0002825	M03141	M18392	21:44237404-44737404	-0.0664758592844446	0.149570683390002	0.656721286563775	1.0
MR-IVW	citrulline	HMDB0000904	uridine	HMDB0000296	GCST90200403	GCST90200407	2:211084708-211584708	-0.163387256278429	0.154461408876183	0.290152602291836	1.0
MR-IVW	citrulline	HMDB0000904	uridine	HMDB0000296	GCST90200403	GCST90200407	9:133044244-133573675	-0.0447479107772209	0.11034766458041	0.685097146179454	2.0
MR-IVW	pantothenate	HMDB0000210	beta-alanine	HMDB0000056	M01508	GCST90200361	2:27200724-27700724	-0.0809069983413087	0.150246967603234	0.590236469972437	1.0
MR-IVW	threonine	HMDB0000167	alanine	HMDB0000161	bioa_019	M32339	2:27191397-28253174	-1.10930584374412	0.143955720180534	1.29942298547254e-14	1.0
MR-IVW	threonine	HMDB0000167	alanine	HMDB0000161	bioa_019	M32339	6:126521687-127323798	1.14706119782592	0.344118359347777	0.0008581206663936	1.0
MR-IVW	threonine	HMDB0000167	alanine	HMDB0000161	bioa_019	M32339	8:74631674-75131674	0.0501096544391647	0.200438617756661	0.802587348634154	1.0
MR-IVW	threonine	HMDB0000167	alanine	HMDB0000161	bioa_019	M32339	12:46636543-47464292	1.06359251798634	0.282110600121914	0.0001631651274114	2.0
MR-IVW	threonine	HMDB0000167	alanine	HMDB0000161	bioa_019	M32339	12:56615040-57115040	0.505330799930113	0.219709043447874	0.0214482200433509	1.0
MR-IVW	threonine	HMDB0000167	alanine	HMDB0000161	bioa_019	M32339	12:59727701-60227701	0.697091941587636	0.348545970793817	0.0455002638963575	1.0
MR-IVW	threonine	HMDB0000167	alanine	HMDB0000161	bioa_019	M32339	16:1654524-2154524	0.0909537321084569	0.252649255856829	0.718847133564022	1.0
MR-IVW	threonine	HMDB0000167	alanine	HMDB0000161	bioa_019	M32339	20:42792364-43292364	0.090740171631169	0.340275643616889	0.789725820928053	1.0
MR-IVW	myo-inositol	HMDB0000211	2-aminobutyrate	HMDB0000452	M19934	M32348	16:24681798-25181798	-0.0252359014191651	0.140600022192495	0.857555183155442	1.0
MR-IVW	myo-inositol	HMDB0000211	2-aminobutyrate	HMDB0000452	M19934	M32348	19:18368867-18868867	0.0641275709239997	0.139914700197818	0.646712979615901	1.0
MR-IVW	cysteinylglycine	HMDB0000078	7-methylxanthine	HMDB0001991	GCST90200364	M34390	16:15885043-16385043	-0.22206363152869	0.213839052583182	0.299055232507359	1.0
MR-IVW	cysteinylglycine	HMDB0000078	7-methylxanthine	HMDB0001991	GCST90200364	M34390	16:89076223-90262231	-0.0732406543714641	0.0862612151486136	0.395849796303639	1.0
MR-IVW	glycine	HMDB0000123	taurine	HMDB0000251	GCST90200707	bioa_034	1:75967169-76467169	-0.020450836625409	0.104876085258513	0.845392947621317	1.0
MR-IVW	glycine	HMDB0000123	taurine	HMDB0000251	GCST90200707	bioa_034	2:211036896-212058697	-0.034510295816496	0.0164771309906934	0.0362211614045332	2.0
MR-IVW	glycine	HMDB0000123	taurine	HMDB0000251	GCST90200707	bioa_034	3:125659669-126159669	-0.14517841536796	0.107142741968973	0.175417557028968	1.0
MR-IVW	glycine	HMDB0000123	taurine	HMDB0000251	GCST90200707	bioa_034	9:6290540-6790540	-0.0616458318955271	0.0837579237710977	0.461730697788941	1.0
MR-IVW	n-stearoyl-sphingosine (d18:1/18:0)*	HMDB0004950	4-acetamidobutanoate	HMDB0003681	GCST90200341	GCST90200311	10:64645010-65401382	-0.360942617723077	0.168066305052219	0.0317439270568828	1.0
MR-IVW	n-stearoyl-sphingosine (d18:1/18:0)*	HMDB0004950	4-acetamidobutanoate	HMDB0003681	GCST90200341	GCST90200311	14:63982220-64482220	-0.0364580694299347	0.155543952493304	0.814681610410745	1.0
MR-IVW	n-stearoyl-sphingosine (d18:1/18:0)*	HMDB0004950	4-acetamidobutanoate	HMDB0003681	GCST90200341	GCST90200311	18:55052269-55552269	-0.0289998716235511	0.172351729020182	0.866378878842231	1.0
MR-IVW	n-stearoyl-sphingosine (d18:1/18:0)*	HMDB0004950	4-acetamidobutanoate	HMDB0003681	GCST90200341	GCST90200311	19:8013648-8513648	-0.0763538316076117	0.103946184028785	0.46261264829867	1.0
MR-IVW	3-hydroxybutyrate (bhba)	HMDB0000011	glutamine	HMDB0000641	met-d-bOHbutyrate	bioa_006	1:230050269-230550269	0.357785882175289	0.163671492303424	0.0288156053281146	1.0
MR-IVW	3-hydroxybutyrate (bhba)	HMDB0000011	glutamine	HMDB0000641	met-d-bOHbutyrate	bioa_006	5:41452897-42471829	-0.145937253936436	0.120709060327903	0.226662845377818	1.0
MR-IVW	3-hydroxybutyrate (bhba)	HMDB0000011	glutamine	HMDB0000641	met-d-bOHbutyrate	bioa_006	8:8059014-8559014	0.0917118826424857	0.20702456578439	0.657765734706049	1.0
MR-IVW	3-hydroxybutyrate (bhba)	HMDB0000011	glutamine	HMDB0000641	met-d-bOHbutyrate	bioa_006	8:8580720-9433358	-0.0468679890381069	0.127705692201927	0.713619018004321	1.0
MR-IVW	3-hydroxybutyrate (bhba)	HMDB0000011	glutamine	HMDB0000641	met-d-bOHbutyrate	bioa_006	8:9546321-10530228	0.0701734066420152	0.178558286620914	0.694319481386209	1.0
MR-IVW	3-hydroxybutyrate (bhba)	HMDB0000011	glutamine	HMDB0000641	met-d-bOHbutyrate	bioa_006	8:10591858-11909109	0.0063644523306487	0.172012225152728	0.970485005741761	1.0
MR-IVW	3-hydroxybutyrate (bhba)	HMDB0000011	glutamine	HMDB0000641	met-d-bOHbutyrate	bioa_006	9:107339744-107915739	-0.342131535438053	0.174735207067439	0.0502300126937444	1.0
MR-IVW	3-hydroxybutyrate (bhba)	HMDB0000011	glutamine	HMDB0000641	met-d-bOHbutyrate	bioa_006	10:113694271-114194271	0.413456022821828	0.130592553007525	0.0015455079369135	1.0
MR-IVW	3-hydroxybutyrate (bhba)	HMDB0000011	glutamine	HMDB0000641	met-d-bOHbutyrate	bioa_006	11:116451535-117240760	0.112399555843917	0.201072550704682	0.576161720182882	1.0
MR-IVW	3-hydroxybutyrate (bhba)	HMDB0000011	glutamine	HMDB0000641	met-d-bOHbutyrate	bioa_006	12:122375755-122875755	-0.528558382965869	0.18391036289696	0.0040530896306123	1.0
MR-IVW	3-hydroxybutyrate (bhba)	HMDB0000011	glutamine	HMDB0000641	met-d-bOHbutyrate	bioa_006	14:94393207-95094947	-0.556871989448844	0.146931923337425	0.0001506472847573	1.0
MR-IVW	3-hydroxybutyrate (bhba)	HMDB0000011	glutamine	HMDB0000641	met-d-bOHbutyrate	bioa_006	15:58430643-58980498	0.92419853454213	0.128843519849833	7.33553484412162e-13	2.0
MR-IVW	3-hydroxybutyrate (bhba)	HMDB0000011	glutamine	HMDB0000641	met-d-bOHbutyrate	bioa_006	16:71899923-73042963	-0.214410077051617	0.122450072559461	0.0799459100159712	1.0
MR-IVW	3-hydroxybutyrate (bhba)	HMDB0000011	glutamine	HMDB0000641	met-d-bOHbutyrate	bioa_006	19:45161941-45661941	0.0595736620959949	0.123340915312623	0.629095736221312	1.0
MR-IVW	n-acetylornithine	HMDB0003357	hippurate	HMDB0000714	M15630	GCST90199624	2:73124156-74349562	-0.0443681861787884	0.0239876821784262	0.0643678002070293	1.0
MR-IVW	4-acetamidobutanoate	HMDB0003681	1,7-dimethylurate	HMDB0011103	GCST90200311	GCST90199756	8:18005709-18505709	0.0810327853959003	0.0628430941388828	0.197243028197774	1.0
MR-IVW	4-acetamidobutanoate	HMDB0003681	1,7-dimethylurate	HMDB0011103	GCST90200311	GCST90199756	22:50435332-50935332	-0.189873495223375	0.149243929810299	0.203289292313728	1.0
MR-IVW	3-hydroxybutyrate (bhba)	HMDB0000011	3,7-dimethylurate	HMDB0001982	met-d-bOHbutyrate	GCST90199755	1:230050269-230550269	-0.439526966482326	0.598481082639007	0.462702482999713	1.0
MR-IVW	3-hydroxybutyrate (bhba)	HMDB0000011	3,7-dimethylurate	HMDB0001982	met-d-bOHbutyrate	GCST90199755	5:41452897-42471829	-1.03449433812929	0.421969705153917	0.0142228835132204	1.0
MR-IVW	3-hydroxybutyrate (bhba)	HMDB0000011	3,7-dimethylurate	HMDB0001982	met-d-bOHbutyrate	GCST90199755	8:8059014-8559014	-1.48404777636859	0.687309278841143	0.0308335730278331	1.0
MR-IVW	3-hydroxybutyrate (bhba)	HMDB0000011	3,7-dimethylurate	HMDB0001982	met-d-bOHbutyrate	GCST90199755	8:8580720-9433358	-1.07744051144325	0.539892917997203	0.0459713854928306	1.0
MR-IVW	3-hydroxybutyrate (bhba)	HMDB0000011	3,7-dimethylurate	HMDB0001982	met-d-bOHbutyrate	GCST90199755	8:9546321-10530228	-1.13997663016403	0.629829794421905	0.0702995538382685	1.0
MR-IVW	3-hydroxybutyrate (bhba)	HMDB0000011	3,7-dimethylurate	HMDB0001982	met-d-bOHbutyrate	GCST90199755	8:10591858-11909109	-1.16517384470244	0.554532984906354	0.0356251323708122	1.0
MR-IVW	3-hydroxybutyrate (bhba)	HMDB0000011	3,7-dimethylurate	HMDB0001982	met-d-bOHbutyrate	GCST90199755	9:107339744-107915739	-0.0406149202336864	0.521794047848751	0.937957657672844	2.0
MR-IVW	3-hydroxybutyrate (bhba)	HMDB0000011	3,7-dimethylurate	HMDB0001982	met-d-bOHbutyrate	GCST90199755	10:113694271-114194271	0.516574466229017	0.490245737005165	0.292017922534616	1.0
MR-IVW	3-hydroxybutyrate (bhba)	HMDB0000011	3,7-dimethylurate	HMDB0001982	met-d-bOHbutyrate	GCST90199755	11:116451535-117240760	0.690913167228001	0.683969360192284	0.312422366980129	1.0
MR-IVW	3-hydroxybutyrate (bhba)	HMDB0000011	3,7-dimethylurate	HMDB0001982	met-d-bOHbutyrate	GCST90199755	12:122375755-122875755	-0.425325818972202	0.625213439473009	0.496321494824234	1.0
MR-IVW	3-hydroxybutyrate (bhba)	HMDB0000011	3,7-dimethylurate	HMDB0001982	met-d-bOHbutyrate	GCST90199755	14:94393207-95094947	0.666460972126458	0.336073276522864	0.047358235376698	2.0
MR-IVW	3-hydroxybutyrate (bhba)	HMDB0000011	3,7-dimethylurate	HMDB0001982	met-d-bOHbutyrate	GCST90199755	15:58430643-58980498	0.0654921363188248	0.440009230540135	0.881677802044668	2.0
MR-IVW	3-hydroxybutyrate (bhba)	HMDB0000011	3,7-dimethylurate	HMDB0001982	met-d-bOHbutyrate	GCST90199755	16:71899923-73042963	0.0839223668355672	0.361408946183611	0.81637578052955	1.0
MR-IVW	3-hydroxybutyrate (bhba)	HMDB0000011	3,7-dimethylurate	HMDB0001982	met-d-bOHbutyrate	GCST90199755	17:6935779-7435779	0.201191986808844	0.624850488575695	0.747464661646062	1.0
MR-IVW	3-hydroxybutyrate (bhba)	HMDB0000011	3,7-dimethylurate	HMDB0001982	met-d-bOHbutyrate	GCST90199755	19:45161941-45661941	-0.108968370480416	0.422585347978498	0.796514020186849	1.0
MR-IVW	glycerol 3-phosphate	HMDB0000126	dimethylglycine	HMDB0000092	GCST90199638	GCST90200424	1:20921386-22251981	0.149068852436893	0.0529301272478766	0.004857532265581	5.0
MR-IVW	glycerol 3-phosphate	HMDB0000126	dimethylglycine	HMDB0000092	GCST90199638	GCST90200424	20:5231344-5731344	0.105978931143379	0.179042758860065	0.553904379898909	1.0
MR-IVW	asparagine	HMDB0000168	serine	HMDB0000187	GCST90200452	bioa_018	11:61850353-62350353	0.0738707747544583	0.0719988058035656	0.304891584065623	1.0
MR-IVW	asparagine	HMDB0000168	serine	HMDB0000187	GCST90200452	bioa_018	14:103842789-104825326	-0.0948388396871077	0.0649136479720114	0.144015441429526	1.0
MR-IVW	docosapentaenoate (n6 dpa; 22:5n6)	HMDB0001976	choline phosphate	HMDB0001565	GCST90199796	GCST90200363	11:61347212-61847212	-0.199806764606008	0.137009549556755	0.144746330930986	1.0
MR-IVW	phenylalanine	HMDB0000159	3-hydroxybutyrate (bhba)	HMDB0000011	GCST90200396	met-d-bOHbutyrate	12:103005621-103594137	-0.0064860147384823	0.0277625134042177	0.815276186250918	2.0
MR-IVW	sphingosine	HMDB0000252	taurocholate	HMDB0000036	GCST90200385	GCST90200333	3:56598999-57098999	-0.100829007411005	0.148466639665323	0.497051832319817	1.0
MR-IVW	paraxanthine	HMDB0001860	alpha-tocopherol	HMDB0001893	GCST90199654	GCST90200302	19:41091229-41591229	-0.128847369851726	0.158679331519377	0.41679252591661	1.0
MR-IVW	beta-alanine	HMDB0000056	4-acetamidobutanoate	HMDB0003681	GCST90200361	M01558	3:30500404-31000404	-1.1609511257854397e-308	0.0968283930636729	1.0	1.0
MR-IVW	sphingosine 1-phosphate	HMDB0000277	n-acetylaspartate (naa)	HMDB0000812	GCST90199657	GCST90199665	17:74160792-74684003	-0.0616485832143027	0.119488262030473	0.605897430405962	2.0
MR-IVW	retinol (vitamin a)	HMDB0000305	ornithine	HMDB0000214	GCST90200405	M01493	18:28939457-29439457	0.0431374679257871	0.172549871703151	0.802587348634156	1.0
MR-IVW	arachidonate (20:4n6)	HMDB0001043	glycerol 3-phosphate	HMDB0000126	M01110	GCST90199638	11:61330635-61830635	-0.0584261348219722	0.0497904420869946	0.240619094926198	1.0
MR-IVW	1-methylnicotinamide	HMDB0000699	s-1-pyrroline-5-carboxylate	HMDB0001301	GCST90200406	GCST90200381	6:160317928-160817928	0.334416561797496	0.168115102478791	0.0466778193789268	1.0
MR-IVW	cystine	HMDB0000192	sphinganine-1-phosphate	HMDB0001383	M31454	GCST90199845	22:24745202-25245202	-0.0473406883352374	0.0730188765173762	0.516768345289111	1.0
MR-IVW	phenylalanine	HMDB0000159	ornithine	HMDB0000214	M00064	bioa_014	12:103007876-103507876	0.0104759774028566	0.0717532698825802	0.883921388427225	1.0
MR-IVW	cytidine	HMDB0000089	alpha-ketobutyrate	HMDB0000005	GCST90200429	GCST90200438	15:85255020-85755020	0.0488945235907351	0.145469113367695	0.736783252985687	1.0
MR-IVW	3-methyl-2-oxobutyrate	HMDB0000019	alanine	HMDB0000161	GCST90199677	M32339	4:88953670-89453670	-0.340189869874357	0.133117775168226	0.0106018435684862	1.0
MR-IVW	stearoyl sphingomyelin (d18:1/18:0)	HMDB0001348	glycine	HMDB0000123	GCST90200335	GCST90200707	8:113373776-113873776	-0.146590978773757	0.170797438956529	0.390741254942352	1.0
MR-IVW	stearoyl sphingomyelin (d18:1/18:0)	HMDB0001348	glycine	HMDB0000123	GCST90200335	GCST90200707	11:61368608-61868608	0.128663793180151	0.182430537471654	0.48063878831141	1.0
MR-IVW	stearoyl sphingomyelin (d18:1/18:0)	HMDB0001348	glycine	HMDB0000123	GCST90200335	GCST90200707	14:63982386-64482386	0.0471364508145664	0.113910039672111	0.679017520846471	1.0
MR-IVW	stearoyl sphingomyelin (d18:1/18:0)	HMDB0001348	glycine	HMDB0000123	GCST90200335	GCST90200707	19:8013648-8513648	-0.0352363001070134	0.0944701609839653	0.709156873313552	1.0
MR-IVW	stearoyl sphingomyelin (d18:1/18:0)	HMDB0001348	glycine	HMDB0000123	GCST90200335	GCST90200707	19:45165640-45665640	-0.0384205236367111	0.168967899150797	0.820125497197732	1.0
MR-IVW	serine	HMDB0000187	glycochenodeoxycholate	HMDB0000637	GCST90200415	GCST90200342	1:119778579-120514573	-0.0106752879504897	0.114694344122223	0.925843203432427	3.0
MR-IVW	serine	HMDB0000187	glycochenodeoxycholate	HMDB0000637	GCST90200415	GCST90200342	2:211290507-212040821	0.0611581968806797	0.0804945804371774	0.447385917345217	1.0
MR-IVW	serine	HMDB0000187	glycochenodeoxycholate	HMDB0000637	GCST90200415	GCST90200342	7:55905219-56847625	-0.0861912717145526	0.103608765586155	0.405470079512924	1.0
MR-IVW	oleamide	HMDB0002117	glucose	HMDB0000122	M32458	met-d-Glucose	12:21138621-21638621	0.0269220181353606	0.027411336903222	0.326026430416644	1.0
MR-IVW	oleamide	HMDB0002117	glucose	HMDB0000122	M32458	met-d-Glucose	19:15740431-16240431	0.070778057252563	0.0435078120532715	0.103781785887135	1.0
MR-IVW	glycine	HMDB0000123	alpha-aminoadipic acid	HMDB0000510	bioa_008	bioa_025	1:75967169-76725029	-0.207905047035612	0.266203645372101	0.434802494708183	1.0
MR-IVW	glycine	HMDB0000123	alpha-aminoadipic acid	HMDB0000510	bioa_008	bioa_025	1:120004506-120504506	-0.526245073827286	0.315116810675019	0.0949193636058921	1.0
MR-IVW	glycine	HMDB0000123	alpha-aminoadipic acid	HMDB0000510	bioa_008	bioa_025	2:165258389-165758389	-0.495757992609177	0.390053495365207	0.203728648626957	1.0
MR-IVW	glycine	HMDB0000123	alpha-aminoadipic acid	HMDB0000510	bioa_008	bioa_025	2:210575251-212439946	-0.0268615562181444	0.0404734419541698	0.506892892473736	6.0
MR-IVW	glycine	HMDB0000123	alpha-aminoadipic acid	HMDB0000510	bioa_008	bioa_025	3:125660381-126160381	-0.0896933280350583	0.204779287751273	0.6613862834289	1.0
MR-IVW	glycine	HMDB0000123	alpha-aminoadipic acid	HMDB0000510	bioa_008	bioa_025	4:186924683-187424683	-0.401273571597761	0.388830980230387	0.302072117503062	1.0
MR-IVW	glycine	HMDB0000123	alpha-aminoadipic acid	HMDB0000510	bioa_008	bioa_025	5:89976061-90476061	0.178577490907912	0.429272814682482	0.677410003215695	1.0
MR-IVW	glycine	HMDB0000123	alpha-aminoadipic acid	HMDB0000510	bioa_008	bioa_025	5:131494202-131994202	-0.0407553256194567	0.388145958280573	0.916375808720598	1.0
MR-IVW	glycine	HMDB0000123	alpha-aminoadipic acid	HMDB0000510	bioa_008	bioa_025	6:160525578-161025578	0.0791187116223942	0.389747347893569	0.839135032211833	1.0
MR-IVW	glycine	HMDB0000123	alpha-aminoadipic acid	HMDB0000510	bioa_008	bioa_025	7:55797215-56297215	-0.156065335202148	0.199062927553761	0.433040110306887	1.0
MR-IVW	glycine	HMDB0000123	alpha-aminoadipic acid	HMDB0000510	bioa_008	bioa_025	8:8933358-9433358	0.332736866873376	0.160432433400855	0.0380793108599221	1.0
MR-IVW	glycine	HMDB0000123	alpha-aminoadipic acid	HMDB0000510	bioa_008	bioa_025	8:126232077-126732077	-0.0214313696920434	0.227993294596232	0.925109156737401	1.0
MR-IVW	glycine	HMDB0000123	alpha-aminoadipic acid	HMDB0000510	bioa_008	bioa_025	9:5720079-6894932	-0.0956719326039246	0.158748097489198	0.546731525972539	3.0
MR-IVW	glycine	HMDB0000123	alpha-aminoadipic acid	HMDB0000510	bioa_008	bioa_025	9:135887106-136387106	0.0690807188985963	0.308396066511602	0.822757303233933	1.0
MR-IVW	glycine	HMDB0000123	alpha-aminoadipic acid	HMDB0000510	bioa_008	bioa_025	10:64798306-65575478	-0.155197789413281	0.336654640809723	0.644798605102442	1.0
