## Supplementary material for "MR-link-2: pleiotropy robust *cis* Mendelian randomization validated in four independent gold-standard datasets of causality": Table S6 in tab separated txt.gz format: supplementary_table_6_regional_mr_results.txt (part 92 of 280)

method	exposure name	exposure hmdb_id	outcome name	outcome hmdb_id	exposure accession	outcome accession	associated region	alpha estimate	se(alpha)	P(alpha)	ivs in region
MR-IVW	glycine	HMDB0000123	alpha-aminoadipic acid	HMDB0000510	bioa_008	bioa_025	12:46859387-47359387	0.0828035391280016	0.32858547273017	0.801041063801352	1.0
MR-IVW	glycine	HMDB0000123	alpha-aminoadipic acid	HMDB0000510	bioa_008	bioa_025	12:56611458-57111458	0.371638301660162	0.424729487611615	0.381573905705022	1.0
MR-IVW	glycine	HMDB0000123	alpha-aminoadipic acid	HMDB0000510	bioa_008	bioa_025	15:58217095-58717095	0.456377217993832	0.398234919715388	0.251795152059762	1.0
MR-IVW	glycine	HMDB0000123	alpha-aminoadipic acid	HMDB0000510	bioa_008	bioa_025	16:80861176-81361176	-0.0734682793384489	0.175761433824042	0.675947117225489	1.0
MR-IVW	glycine	HMDB0000123	alpha-aminoadipic acid	HMDB0000510	bioa_008	bioa_025	17:45188952-45974996	-0.470463145206795	0.368990702122973	0.202309241991168	1.0
MR-IVW	glycine	HMDB0000123	alpha-aminoadipic acid	HMDB0000510	bioa_008	bioa_025	19:17984588-18484588	-0.842233426595381	0.398596037196107	0.0346007678810768	1.0
MR-IVW	inosine	HMDB0000195	cystathionine	HMDB0000099	M01123	GCST90200383	6:85876680-86677325	-0.0418360879278417	0.0842830011987905	0.619628912562587	1.0
MR-IVW	citrate	HMDB0000094	docosapentaenoate (n6 dpa; 22:5n6)	HMDB0001976	met-d-Citrate	GCST90199796	1:206967359-207467359	0.72554714807222	0.299811935443858	0.0155201847570471	1.0
MR-IVW	citrate	HMDB0000094	docosapentaenoate (n6 dpa; 22:5n6)	HMDB0001976	met-d-Citrate	GCST90199796	2:6909613-7409613	0.0670768018032731	0.698877341073505	0.923538099479287	1.0
MR-IVW	citrate	HMDB0000094	docosapentaenoate (n6 dpa; 22:5n6)	HMDB0001976	met-d-Citrate	GCST90199796	2:211290507-211790507	0.113268132063753	0.422029240546159	0.788399675554853	1.0
MR-IVW	citrate	HMDB0000094	docosapentaenoate (n6 dpa; 22:5n6)	HMDB0001976	met-d-Citrate	GCST90199796	2:241907241-242693157	-0.415792488850924	0.62325198257732	0.504686645963551	1.0
MR-IVW	citrate	HMDB0000094	docosapentaenoate (n6 dpa; 22:5n6)	HMDB0001976	met-d-Citrate	GCST90199796	4:77164144-77664144	0.0947966353553158	0.580687177940017	0.87032234078803	1.0
MR-IVW	citrate	HMDB0000094	docosapentaenoate (n6 dpa; 22:5n6)	HMDB0001976	met-d-Citrate	GCST90199796	5:14438417-15122542	0.163897857800326	0.117908935831474	0.164517450658715	5.0
MR-IVW	citrate	HMDB0000094	docosapentaenoate (n6 dpa; 22:5n6)	HMDB0001976	met-d-Citrate	GCST90199796	5:43252947-44074677	0.254044557350387	0.401821803361207	0.527235363295572	1.0
MR-IVW	citrate	HMDB0000094	docosapentaenoate (n6 dpa; 22:5n6)	HMDB0001976	met-d-Citrate	GCST90199796	5:176569252-177069252	0.772061703115205	0.688138299061318	0.261880648169478	1.0
MR-IVW	citrate	HMDB0000094	docosapentaenoate (n6 dpa; 22:5n6)	HMDB0001976	met-d-Citrate	GCST90199796	6:18111878-18611878	0.181477974455653	0.518141988453962	0.726152906175431	1.0
MR-IVW	citrate	HMDB0000094	docosapentaenoate (n6 dpa; 22:5n6)	HMDB0001976	met-d-Citrate	GCST90199796	6:160159894-160659894	-0.770273171144688	0.630429386708733	0.221774540897618	1.0
MR-IVW	citrate	HMDB0000094	docosapentaenoate (n6 dpa; 22:5n6)	HMDB0001976	met-d-Citrate	GCST90199796	7:72772933-73272933	-0.242271397295972	0.382505638135633	0.526485562937283	1.0
MR-IVW	citrate	HMDB0000094	docosapentaenoate (n6 dpa; 22:5n6)	HMDB0001976	met-d-Citrate	GCST90199796	8:126256694-126756694	-0.871542547652183	0.359590024649173	0.0153627964357599	1.0
MR-IVW	citrate	HMDB0000094	docosapentaenoate (n6 dpa; 22:5n6)	HMDB0001976	met-d-Citrate	GCST90199796	9:95648531-96148531	-1.21506899863317	0.622158555358213	0.0508208636362822	1.0
MR-IVW	citrate	HMDB0000094	docosapentaenoate (n6 dpa; 22:5n6)	HMDB0001976	met-d-Citrate	GCST90199796	10:5959218-6459218	-0.190099500916848	0.69518887074515	0.784507207082648	1.0
MR-IVW	citrate	HMDB0000094	docosapentaenoate (n6 dpa; 22:5n6)	HMDB0001976	met-d-Citrate	GCST90199796	10:64654071-65607438	-0.765506974285898	0.485881337630837	0.115140638498554	1.0
MR-IVW	citrate	HMDB0000094	docosapentaenoate (n6 dpa; 22:5n6)	HMDB0001976	met-d-Citrate	GCST90199796	10:94589724-95089724	-0.951124608625162	0.651126874181136	0.144087845175721	1.0
MR-IVW	citrate	HMDB0000094	docosapentaenoate (n6 dpa; 22:5n6)	HMDB0001976	met-d-Citrate	GCST90199796	11:61356683-61856683	3.11568298236236	0.496970528235278	3.62554609312124e-10	1.0
MR-IVW	citrate	HMDB0000094	docosapentaenoate (n6 dpa; 22:5n6)	HMDB0001976	met-d-Citrate	GCST90199796	12:20812570-21569526	0.186263404417557	0.469933445734884	0.691838553757087	1.0
MR-IVW	citrate	HMDB0000094	docosapentaenoate (n6 dpa; 22:5n6)	HMDB0001976	met-d-Citrate	GCST90199796	12:120844110-121665390	0.266695669941065	0.352395621799226	0.449165164185954	1.0
MR-IVW	citrate	HMDB0000094	docosapentaenoate (n6 dpa; 22:5n6)	HMDB0001976	met-d-Citrate	GCST90199796	14:94594947-95094947	-0.678516501997334	0.670572571746021	0.311611458265367	1.0
MR-IVW	citrate	HMDB0000094	docosapentaenoate (n6 dpa; 22:5n6)	HMDB0001976	met-d-Citrate	GCST90199796	14:102387585-102887585	-0.682134773064913	0.630193960112847	0.279065785517207	1.0
MR-IVW	citrate	HMDB0000094	docosapentaenoate (n6 dpa; 22:5n6)	HMDB0001976	met-d-Citrate	GCST90199796	15:42429423-42929423	0.240265897160329	0.595263326790624	0.686485117376534	1.0
MR-IVW	citrate	HMDB0000094	docosapentaenoate (n6 dpa; 22:5n6)	HMDB0001976	met-d-Citrate	GCST90199796	15:43028726-45186579	-0.0709685795085906	0.400406664471173	0.85931889222619	1.0
MR-IVW	citrate	HMDB0000094	docosapentaenoate (n6 dpa; 22:5n6)	HMDB0001976	met-d-Citrate	GCST90199796	16:58436602-58936602	0.0578030997748363	0.728042336509396	0.936718250538165	1.0
MR-IVW	citrate	HMDB0000094	docosapentaenoate (n6 dpa; 22:5n6)	HMDB0001976	met-d-Citrate	GCST90199796	17:6092241-7020419	0.0946733582232204	0.0856448409290678	0.268978459931283	9.0
MR-IVW	citrate	HMDB0000094	docosapentaenoate (n6 dpa; 22:5n6)	HMDB0001976	met-d-Citrate	GCST90199796	17:57343504-58184169	0.728652024527146	0.488483936757587	0.135788259792608	1.0
MR-IVW	citrate	HMDB0000094	docosapentaenoate (n6 dpa; 22:5n6)	HMDB0001976	met-d-Citrate	GCST90199796	18:76910235-77410235	0.622819061876551	0.648199692793764	0.336630397054053	1.0
MR-IVW	citrate	HMDB0000094	docosapentaenoate (n6 dpa; 22:5n6)	HMDB0001976	met-d-Citrate	GCST90199796	20:62104494-62604494	-0.167459713606762	0.723369208877978	0.816926662756966	1.0
MR-IVW	citrate	HMDB0000094	docosapentaenoate (n6 dpa; 22:5n6)	HMDB0001976	met-d-Citrate	GCST90199796	22:18883605-19740639	0.465634968635864	0.18790407064663	0.0132104037692467	1.0
MR-IVW	n-acetylglucosaminylasparagine	HMDB0000489	arachidonate (20:4n6)	HMDB0001043	GCST90200316	GCST90200358	4:178111987-178611987	-0.164792435664882	0.10987556299711	0.133663702817719	1.0
MR-IVW	n-acetylglucosaminylasparagine	HMDB0000489	arachidonate (20:4n6)	HMDB0001043	GCST90200316	GCST90200358	6:167457759-167966043	-0.0017422398581084	0.03868869260253	0.964081583033721	4.0
MR-IVW	n-acetylglucosaminylasparagine	HMDB0000489	arachidonate (20:4n6)	HMDB0001043	GCST90200316	GCST90200358	14:94594947-95094947	0.113941732772	0.128997180206886	0.377080386457721	1.0
MR-IVW	n-acetylglucosaminylasparagine	HMDB0000489	arachidonate (20:4n6)	HMDB0001043	GCST90200316	GCST90200358	17:64055051-64555051	0.0998177888933684	0.126984952698327	0.431832350845361	1.0
MR-IVW	lactate	HMDB0000190	4-methyl-2-oxopentanoate	HMDB0000695	met-d-Lactate	M22116	2:27348097-28101918	1.85846661892537	0.552517102923754	0.0007692282402994	1.0
MR-IVW	lactate	HMDB0000190	4-methyl-2-oxopentanoate	HMDB0000695	met-d-Lactate	M22116	6:135171067-135671067	-0.288994419911695	0.533528159836976	0.588048156696901	1.0
MR-IVW	lactate	HMDB0000190	4-methyl-2-oxopentanoate	HMDB0000695	met-d-Lactate	M22116	8:106333124-106833124	-1.23251896622359	0.691413078613235	0.0746500233345592	1.0
MR-IVW	lactate	HMDB0000190	4-methyl-2-oxopentanoate	HMDB0000695	met-d-Lactate	M22116	9:4513176-5186407	-0.70079659781995	0.360850652705224	0.0521288377925878	2.0
MR-IVW	lactate	HMDB0000190	4-methyl-2-oxopentanoate	HMDB0000695	met-d-Lactate	M22116	10:2727379-3389269	-0.325644189962094	0.276395207955754	0.238723579530875	2.0
MR-IVW	lactate	HMDB0000190	4-methyl-2-oxopentanoate	HMDB0000695	met-d-Lactate	M22116	11:118839742-119339742	-0.273205519305159	0.698191882668737	0.695572285478057	1.0
MR-IVW	lactate	HMDB0000190	4-methyl-2-oxopentanoate	HMDB0000695	met-d-Lactate	M22116	12:111162908-111662908	-0.658567096150026	0.724423805765032	0.3633021408869	1.0
MR-IVW	lactate	HMDB0000190	4-methyl-2-oxopentanoate	HMDB0000695	met-d-Lactate	M22116	12:111682800-113133476	-0.0172766837004586	0.397363725110615	0.965320293449229	1.0
MR-IVW	pantothenate	HMDB0000210	glycerol	HMDB0000131	GCST90200279	GCST90200325	1:199230515-199730515	0.379996959601104	0.170122455472637	0.0255049745089117	1.0
MR-IVW	kynurenine	HMDB0000684	tyrosine	HMDB0000158	M15140	M01299	8:39556267-40056267	-0.0517407777412262	0.165570488771924	0.754660563059687	1.0
MR-IVW	kynurenine	HMDB0000684	tyrosine	HMDB0000158	M15140	M01299	12:111634608-112134608	0.172121345359311	0.114747563572873	0.133614402537714	1.0
MR-IVW	kynurenine	HMDB0000684	tyrosine	HMDB0000158	M15140	M01299	12:112341686-113156415	0.173476241415917	0.138780993132733	0.211299547333707	1.0
MR-IVW	kynurenine	HMDB0000684	tyrosine	HMDB0000158	M15140	M01299	16:87628822-88128822	0.0843413334898559	0.0976583861461483	0.387787681606597	1.0
MR-IVW	n-acetyl-aspartyl-glutamate (naag)	HMDB0001067	betaine	HMDB0000043	GCST90200684	GCST90200425	11:45663099-50986366	-0.0014900618307822	0.0207735445475498	0.942817720448143	10.0
MR-IVW	n-acetyl-aspartyl-glutamate (naag)	HMDB0001067	betaine	HMDB0000043	GCST90200684	GCST90200425	11:54602007-58367668	-0.0071702677541602	0.0343127518248455	0.834473205061314	11.0
MR-IVW	glycine	HMDB0000123	alpha-tocopherol	HMDB0001893	bioa_008	M01561	1:75967169-76725029	-0.0604333452535483	0.374686740572005	0.871864744932723	1.0
MR-IVW	glycine	HMDB0000123	alpha-tocopherol	HMDB0001893	bioa_008	M01561	1:120004506-120504506	1.0870063791688	0.443384180976749	0.0142217563008008	1.0
MR-IVW	glycine	HMDB0000123	alpha-tocopherol	HMDB0001893	bioa_008	M01561	2:165258389-165758389	-0.212524671064291	0.549022066916086	0.698684565645402	1.0
MR-IVW	glycine	HMDB0000123	alpha-tocopherol	HMDB0001893	bioa_008	M01561	2:210575251-212439946	-0.0680706271972554	0.0548463168078821	0.214562994888735	6.0
MR-IVW	glycine	HMDB0000123	alpha-tocopherol	HMDB0001893	bioa_008	M01561	3:125660381-126160381	0.019215128342512	0.28822692513771	0.946847071399275	1.0
MR-IVW	glycine	HMDB0000123	alpha-tocopherol	HMDB0001893	bioa_008	M01561	4:186924683-187424683	0.255401386229405	0.5472886847773	0.640738381802543	1.0
MR-IVW	glycine	HMDB0000123	alpha-tocopherol	HMDB0001893	bioa_008	M01561	5:89976061-90476061	-0.943906403235925	0.604100098070991	0.118170245865335	1.0
MR-IVW	glycine	HMDB0000123	alpha-tocopherol	HMDB0001893	bioa_008	M01561	5:131494202-131994202	0.626204139821167	0.546263185801443	0.251653892998616	1.0
MR-IVW	glycine	HMDB0000123	alpha-tocopherol	HMDB0001893	bioa_008	M01561	6:160525578-161025578	-0.0365711242521363	0.5485668637821	0.946847071399275	1.0
MR-IVW	glycine	HMDB0000123	alpha-tocopherol	HMDB0001893	bioa_008	M01561	7:55797215-56297215	-0.389095001667664	0.280148401200717	0.164866539747907	1.0
MR-IVW	glycine	HMDB0000123	alpha-tocopherol	HMDB0001893	bioa_008	M01561	8:8933358-9433358	-0.344865476103466	0.225804776020126	0.126693208251557	1.0
MR-IVW	glycine	HMDB0000123	alpha-tocopherol	HMDB0001893	bioa_008	M01561	8:126232077-126732077	-0.865993094944703	0.320738183312852	0.0069339476060811	1.0
MR-IVW	glycine	HMDB0000123	alpha-tocopherol	HMDB0001893	bioa_008	M01561	9:5720079-6894932	-0.107134088335677	0.197010644213236	0.586580156779185	3.0
MR-IVW	glycine	HMDB0000123	alpha-tocopherol	HMDB0001893	bioa_008	M01561	9:135887106-136387106	-0.238031126748097	0.434056760540649	0.583426134426408	1.0
MR-IVW	glycine	HMDB0000123	alpha-tocopherol	HMDB0001893	bioa_008	M01561	10:64798306-65575478	0.315885031872183	0.473827547808272	0.504985075093844	1.0
MR-IVW	glycine	HMDB0000123	alpha-tocopherol	HMDB0001893	bioa_008	M01561	12:46859387-47359387	-0.0991030630376693	0.462480960842462	0.830324257655797	1.0
MR-IVW	glycine	HMDB0000123	alpha-tocopherol	HMDB0001893	bioa_008	M01561	12:56611458-57111458	-0.409021033363575	0.597799971839075	0.493842236243831	1.0
MR-IVW	glycine	HMDB0000123	alpha-tocopherol	HMDB0001893	bioa_008	M01561	15:58217095-58717095	0.186844563586487	0.560533690759465	0.73888268036353	1.0
MR-IVW	glycine	HMDB0000123	alpha-tocopherol	HMDB0001893	bioa_008	M01561	16:80861176-81361176	-0.189948105177987	0.247374276510865	0.442572061341163	1.0
MR-IVW	glycine	HMDB0000123	alpha-tocopherol	HMDB0001893	bioa_008	M01561	17:45188952-45974996	0.190437838414193	0.519375922947802	0.713867673474999	1.0
MR-IVW	glycine	HMDB0000123	alpha-tocopherol	HMDB0001893	bioa_008	M01561	19:17984588-18484588	-0.43639887176826	0.561084263702048	0.436700030722757	1.0
MR-IVW	creatinine	HMDB0000562	inosine	HMDB0000195	bioa_026	GCST90200394	1:109627506-110127506	0.0535448482092141	0.714806975673778	0.940287814217671	1.0
MR-IVW	creatinine	HMDB0000562	inosine	HMDB0000195	bioa_026	GCST90200394	2:73467567-73967567	0.989358507681651	0.743273561620892	0.183161832384636	1.0
MR-IVW	creatinine	HMDB0000562	inosine	HMDB0000195	bioa_026	GCST90200394	2:121056440-121556440	-0.946550844582945	0.742618726694988	0.202446558333948	1.0
MR-IVW	creatinine	HMDB0000562	inosine	HMDB0000195	bioa_026	GCST90200394	2:211315692-211815692	0.497710075790466	0.575944079396972	0.387497866012328	1.0
MR-IVW	creatinine	HMDB0000562	inosine	HMDB0000195	bioa_026	GCST90200394	2:217404869-217904869	-0.5019500573825	0.621349385158568	0.41918346406012	1.0
MR-IVW	creatinine	HMDB0000562	inosine	HMDB0000195	bioa_026	GCST90200394	4:77118847-77618847	0.0594263624373457	0.494176012460548	0.90428239072745	1.0
MR-IVW	creatinine	HMDB0000562	inosine	HMDB0000195	bioa_026	GCST90200394	5:39171736-39671736	0.0068387547731868	0.702099759706516	0.992228382801692	1.0
MR-IVW	creatinine	HMDB0000562	inosine	HMDB0000195	bioa_026	GCST90200394	5:67795622-68295622	-1.02695162399566	0.741520639300837	0.166074926381128	1.0
MR-IVW	creatinine	HMDB0000562	inosine	HMDB0000195	bioa_026	GCST90200394	5:176567143-177067143	-0.464108337497114	0.501904339799626	0.355124680515828	1.0
MR-IVW	creatinine	HMDB0000562	inosine	HMDB0000195	bioa_026	GCST90200394	6:43564625-44064625	-0.707807626225318	0.729795262052064	0.332110547129669	1.0
MR-IVW	creatinine	HMDB0000562	inosine	HMDB0000195	bioa_026	GCST90200394	6:160442375-160942375	0.354737503971681	0.485077319461125	0.46459535107433	1.0
MR-IVW	creatinine	HMDB0000562	inosine	HMDB0000195	bioa_026	GCST90200394	7:77297198-77797198	0.316518844240776	0.690150065603094	0.646504760310516	1.0
MR-IVW	creatinine	HMDB0000562	inosine	HMDB0000195	bioa_026	GCST90200394	7:151157801-151657801	-0.200178473845225	0.627303237669263	0.749643417981844	1.0
MR-IVW	creatinine	HMDB0000562	inosine	HMDB0000195	bioa_026	GCST90200394	8:23501151-24001151	-0.799238073874763	0.694253528968277	0.249642019890295	1.0
MR-IVW	creatinine	HMDB0000562	inosine	HMDB0000195	bioa_026	GCST90200394	11:30518678-31018678	0.806925556057499	0.695062770938979	0.245666661689873	1.0
MR-IVW	creatinine	HMDB0000562	inosine	HMDB0000195	bioa_026	GCST90200394	15:45399813-46200138	0.062940044610269	0.303116575000601	0.835507702089139	1.0
MR-IVW	creatinine	HMDB0000562	inosine	HMDB0000195	bioa_026	GCST90200394	15:75279182-75779182	1.55212100119286	0.726607649178001	0.0326696485889486	1.0
MR-IVW	creatinine	HMDB0000562	inosine	HMDB0000195	bioa_026	GCST90200394	15:75910951-76410951	-0.806089571605477	0.70776555044153	0.254735797523986	1.0
MR-IVW	creatinine	HMDB0000562	inosine	HMDB0000195	bioa_026	GCST90200394	16:20117645-20617645	0.121652238505702	0.544873740578116	0.823327833381162	1.0
MR-IVW	creatinine	HMDB0000562	inosine	HMDB0000195	bioa_026	GCST90200394	17:37370347-37870347	0.59932346833365	0.673749375396299	0.37371576707647	1.0
MR-IVW	creatinine	HMDB0000562	inosine	HMDB0000195	bioa_026	GCST90200394	17:58724447-59700441	-0.224873215844561	0.705421295454251	0.749894403973402	1.0
MR-IVW	creatinine	HMDB0000562	inosine	HMDB0000195	bioa_026	GCST90200394	19:33119611-33619611	0.76308899299836	0.726639441714927	0.293643723556983	1.0
MR-IVW	creatinine	HMDB0000562	inosine	HMDB0000195	bioa_026	GCST90200394	22:40650077-41150077	-0.0580726568224598	0.664579308395419	0.930367412875301	1.0
MR-IVW	docosapentaenoate (n6 dpa; 22:5n6)	HMDB0001976	asparagine	HMDB0000168	GCST90199796	M34283	11:61347212-61847212	-0.0132242909171765	0.145467200088943	0.927564826606212	1.0
MR-IVW	phosphate	HMDB0001429	threonine	HMDB0000167	GCST90200393	M01284	1:21570042-22070042	0.408290771842505	0.20848890477064	0.0501909118790286	1.0
MR-IVW	4-methyl-2-oxopentanoate	HMDB0000695	cystathionine	HMDB0000099	GCST90199655	GCST90200383	4:88953670-89453670	-0.172119401063367	0.165693615747458	0.298906540233654	1.0
MR-IVW	3-ureidopropionate	HMDB0000026	glutamine	HMDB0000641	GCST90200283	M00053	22:24662232-25162232	-0.185222310888014	0.12734033873551	0.145795140951976	1.0
MR-IVW	cytidine	HMDB0000089	sphinganine-1-phosphate	HMDB0001383	GCST90200429	GCST90199845	15:85255020-85755020	-0.0966090627241696	0.146055749574686	0.508321631316068	1.0
MR-IVW	4-acetamidobutanoate	HMDB0003681	caffeine	HMDB0001847	GCST90200311	GCST90200436	8:18005709-18505709	0.0122187149053686	0.0626332335197831	0.845327523333872	1.0
MR-IVW	4-acetamidobutanoate	HMDB0003681	caffeine	HMDB0001847	GCST90200311	GCST90200436	22:50435332-50935332	-0.11889812211648	0.148739543781167	0.42407514831263	1.0
MR-IVW	guanidinoacetate	HMDB0000128	taurocholate	HMDB0000036	GCST90200384	GCST90200333	6:131647278-132147278	-0.0375965171289631	0.170072205189336	0.825044087817577	1.0
MR-IVW	guanidinoacetate	HMDB0000128	taurocholate	HMDB0000036	GCST90200384	GCST90200333	11:64893892-65393892	-0.0420025133844677	0.120130797617514	0.726609004517373	1.0
MR-IVW	guanidinoacetate	HMDB0000128	taurocholate	HMDB0000036	GCST90200384	GCST90200333	12:101043-601043	0.268843627900342	0.150093762151682	0.0732658221987233	1.0
MR-IVW	guanidinoacetate	HMDB0000128	taurocholate	HMDB0000036	GCST90200384	GCST90200333	14:100558168-101058168	-0.0470730370096282	0.15840523683463	0.766337915841157	1.0
MR-IVW	guanidinoacetate	HMDB0000128	taurocholate	HMDB0000036	GCST90200384	GCST90200333	20:61898912-62398912	0.0171290188370297	0.139562662986688	0.902318108348758	1.0
MR-IVW	choline phosphate	HMDB0001565	kynurenine	HMDB0000684	GCST90200363	M15140	1:21573292-22142120	0.0738662075430298	0.125572552823151	0.556374370426906	1.0
MR-IVW	choline phosphate	HMDB0001565	kynurenine	HMDB0000684	GCST90200363	M15140	22:24245541-24745541	-0.18538429465052	0.18538429465052	0.317310507862914	1.0
MR-IVW	citrate	HMDB0000094	n-acetylornithine	HMDB0003357	met-d-Citrate	bioa_023	1:206967359-207467359	-0.132651096121925	0.147390106802139	0.368120250693517	1.0
MR-IVW	citrate	HMDB0000094	n-acetylornithine	HMDB0003357	met-d-Citrate	bioa_023	2:6909613-7409613	0.0339874511976258	0.339874511976299	0.920344325445952	1.0
MR-IVW	citrate	HMDB0000094	n-acetylornithine	HMDB0003357	met-d-Citrate	bioa_023	2:211290507-211790507	0.602996417740492	0.303470768867885	0.046922396845857	1.0
MR-IVW	citrate	HMDB0000094	n-acetylornithine	HMDB0003357	met-d-Citrate	bioa_023	2:241907241-242693157	0.637160720442043	0.324419918758676	0.0495300919091114	1.0
MR-IVW	citrate	HMDB0000094	n-acetylornithine	HMDB0003357	met-d-Citrate	bioa_023	4:77164144-77664144	0.724777315011613	0.293550957882385	0.0135491218465802	1.0
MR-IVW	citrate	HMDB0000094	n-acetylornithine	HMDB0003357	met-d-Citrate	bioa_023	5:14438417-15122542	0.0619024539324363	0.10866355206418	0.568900990388013	3.0
MR-IVW	citrate	HMDB0000094	n-acetylornithine	HMDB0003357	met-d-Citrate	bioa_023	5:43252947-44074677	0.145363498608563	0.18331066698117	0.427783735483054	2.0
MR-IVW	citrate	HMDB0000094	n-acetylornithine	HMDB0003357	met-d-Citrate	bioa_023	5:176569252-177069252	0.97815125535656	0.341056923067141	0.0041307553337983	1.0
MR-IVW	citrate	HMDB0000094	n-acetylornithine	HMDB0003357	met-d-Citrate	bioa_023	6:18111878-18611878	0.0064204490324873	0.256817961299656	0.980054963609537	1.0
MR-IVW	citrate	HMDB0000094	n-acetylornithine	HMDB0003357	met-d-Citrate	bioa_023	7:72772933-73272933	0.116082149781604	0.201531510037509	0.564615181593094	1.0
MR-IVW	citrate	HMDB0000094	n-acetylornithine	HMDB0003357	met-d-Citrate	bioa_023	8:126256694-126756694	-0.502481345452046	0.188477623950504	0.0076759692964448	1.0
MR-IVW	citrate	HMDB0000094	n-acetylornithine	HMDB0003357	met-d-Citrate	bioa_023	9:95648531-96148531	0.0872824734033596	0.310613784353599	0.778710399831683	1.0
MR-IVW	citrate	HMDB0000094	n-acetylornithine	HMDB0003357	met-d-Citrate	bioa_023	9:135899500-136399500	-0.497494891675898	0.317279905405546	0.116881132348423	1.0
MR-IVW	citrate	HMDB0000094	n-acetylornithine	HMDB0003357	met-d-Citrate	bioa_023	10:64654071-65607438	0.135219176739863	0.243199958165221	0.578210854772424	1.0
MR-IVW	citrate	HMDB0000094	n-acetylornithine	HMDB0003357	met-d-Citrate	bioa_023	10:94589724-95089724	-0.233364472531291	0.322772437802618	0.469679884202492	1.0
MR-IVW	citrate	HMDB0000094	n-acetylornithine	HMDB0003357	met-d-Citrate	bioa_023	11:13111524-13611524	0.58446548232774	0.305522991284756	0.0557480524518468	1.0
MR-IVW	citrate	HMDB0000094	n-acetylornithine	HMDB0003357	met-d-Citrate	bioa_023	11:61356683-61856683	-0.738408563353541	0.248789947221543	0.00299744330605	1.0
MR-IVW	citrate	HMDB0000094	n-acetylornithine	HMDB0003357	met-d-Citrate	bioa_023	12:20812570-21569526	-0.0446778810448844	0.24150205970209	0.853229035573258	1.0
MR-IVW	citrate	HMDB0000094	n-acetylornithine	HMDB0003357	met-d-Citrate	bioa_023	12:120844110-121665390	-0.400031674278507	0.18666900339641	0.0321130983694205	1.0
MR-IVW	citrate	HMDB0000094	n-acetylornithine	HMDB0003357	met-d-Citrate	bioa_023	14:55030981-55530981	-0.729338606617908	0.334558993861423	0.0292574615519773	1.0
MR-IVW	citrate	HMDB0000094	n-acetylornithine	HMDB0003357	met-d-Citrate	bioa_023	14:102387585-102887585	-0.251642318392676	0.313768476798848	0.422552958246092	1.0
MR-IVW	citrate	HMDB0000094	n-acetylornithine	HMDB0003357	met-d-Citrate	bioa_023	15:42429423-42929423	0.0848256206783145	0.29763375676603	0.775644141925013	1.0
MR-IVW	citrate	HMDB0000094	n-acetylornithine	HMDB0003357	met-d-Citrate	bioa_023	15:43028726-45186579	0.275763731241833	0.294304942627354	0.348758557918825	1.0
MR-IVW	citrate	HMDB0000094	n-acetylornithine	HMDB0003357	met-d-Citrate	bioa_023	17:6092241-7020419	-0.0462643817239376	0.0463339897689631	0.318038084355132	6.0
MR-IVW	citrate	HMDB0000094	n-acetylornithine	HMDB0003357	met-d-Citrate	bioa_023	17:57343504-58184169	-0.104081063726411	0.252012260838774	0.679606613737616	1.0
MR-IVW	citrate	HMDB0000094	n-acetylornithine	HMDB0003357	met-d-Citrate	bioa_023	22:18883605-19740639	0.153733065428864	0.090433906878106	0.0891404443342375	2.0
MR-IVW	valine	HMDB0000883	pyruvate	HMDB0000243	met-d-Val	M00599	2:27480940-28253616	1.31967007840764	0.318541053408738	3.4300562234009e-05	1.0
MR-IVW	valine	HMDB0000883	pyruvate	HMDB0000243	met-d-Val	M00599	2:64975088-65475088	-0.131076243816157	0.265589662242331	0.621638738723945	2.0
MR-IVW	valine	HMDB0000883	pyruvate	HMDB0000243	met-d-Val	M00599	2:165251927-165751927	0.267211457713734	0.467620050999033	0.567709166197352	1.0
MR-IVW	valine	HMDB0000883	pyruvate	HMDB0000243	met-d-Val	M00599	2:226858446-227358446	-0.737582035249868	0.704055579102146	0.294814158063054	1.0
MR-IVW	valine	HMDB0000883	pyruvate	HMDB0000243	met-d-Val	M00599	3:135701113-136578270	-0.188833809601541	0.69239063520566	0.785062868547563	1.0
MR-IVW	valine	HMDB0000883	pyruvate	HMDB0000243	met-d-Val	M00599	4:88882515-89510546	-0.155069524682966	0.155069524682966	0.317310507862914	1.0
MR-IVW	valine	HMDB0000883	pyruvate	HMDB0000243	met-d-Val	M00599	12:56199875-57115338	0.45322483719138	0.400673364813162	0.25798864301828	2.0
MR-IVW	valine	HMDB0000883	pyruvate	HMDB0000243	met-d-Val	M00599	12:122278263-122778263	0.249163196162963	0.550781802044449	0.650994566520522	1.0
MR-IVW	valine	HMDB0000883	pyruvate	HMDB0000243	met-d-Val	M00599	16:69315747-70918195	0.356945820685915	0.27813960053448	0.199375319259045	1.0
MR-IVW	valine	HMDB0000883	pyruvate	HMDB0000243	met-d-Val	M00599	17:6935779-7435779	0.152479160253563	0.623778382855485	0.806886623851806	1.0
MR-IVW	valine	HMDB0000883	pyruvate	HMDB0000243	met-d-Val	M00599	17:79384062-79884062	0.492943624636134	0.67946283395792	0.468151357247351	1.0
MR-IVW	valine	HMDB0000883	pyruvate	HMDB0000243	met-d-Val	M00599	19:49050431-49611255	-0.0523882890633143	0.667950685557257	0.937484918701927	1.0
MR-IVW	valine	HMDB0000883	pyruvate	HMDB0000243	met-d-Val	M00599	22:18665347-19165347	-0.476059161856669	0.643685627299159	0.459552857706496	1.0
MR-IVW	sulfate*	HMDB01448	retinol (vitamin a)	HMDB0000305	GCST90199896	GCST90200405	7:122557611-123057611	0.0116138816828849	0.172232949334553	0.946238398281638	1.0
MR-IVW	urate	HMDB0000289	5-oxoproline	HMDB0000267	GCST90200307	GCST90200280	2:207223753-207723753	0.357428362442998	0.178128000045024	0.044794235059869	1.0
MR-IVW	urate	HMDB0000289	5-oxoproline	HMDB0000267	GCST90200307	GCST90200280	4:9672167-10439135	-0.150077229257991	0.0591497604936924	0.0111729836846764	1.0
MR-IVW	urate	HMDB0000289	5-oxoproline	HMDB0000267	GCST90200307	GCST90200280	4:88802323-89302323	0.238729966777898	0.161418511814493	0.139153581344581	1.0
MR-IVW	urate	HMDB0000289	5-oxoproline	HMDB0000267	GCST90200307	GCST90200280	11:64114866-64614866	0.0499766469654587	0.172616466611191	0.772180252207095	1.0
MR-IVW	urate	HMDB0000289	5-oxoproline	HMDB0000267	GCST90200307	GCST90200280	12:114208961-114708961	0.324076162008666	0.183263249347552	0.0770000441359435	1.0
MR-IVW	phenylalanine	HMDB0000159	3-hydroxybutyrate (bhba)	HMDB0000011	met-d-Phe	met-d-bOHbutyrate	2:211293055-211793055	0.589942786410918	0.161150204282991	0.0002514038880319	1.0
MR-IVW	phenylalanine	HMDB0000159	3-hydroxybutyrate (bhba)	HMDB0000011	met-d-Phe	met-d-bOHbutyrate	6:17868392-18368392	-0.0387418548632278	0.17251913521772	0.822317265786402	1.0
MR-IVW	phenylalanine	HMDB0000159	3-hydroxybutyrate (bhba)	HMDB0000011	met-d-Phe	met-d-bOHbutyrate	11:57019429-57519429	0.0437668598642496	0.0840883528366148	0.602724473412356	1.0
MR-IVW	phenylalanine	HMDB0000159	3-hydroxybutyrate (bhba)	HMDB0000011	met-d-Phe	met-d-bOHbutyrate	12:56671418-57171418	-0.146012740743238	0.174115378995113	0.401695152120798	1.0
MR-IVW	phenylalanine	HMDB0000159	3-hydroxybutyrate (bhba)	HMDB0000011	met-d-Phe	met-d-bOHbutyrate	12:102211009-102721004	-0.0203317389700786	0.110612586664536	0.85416223138734	2.0
MR-IVW	phenylalanine	HMDB0000159	3-hydroxybutyrate (bhba)	HMDB0000011	met-d-Phe	met-d-bOHbutyrate	12:102890425-104124563	-0.0090875379362175	0.0292453599072794	0.756002580610316	7.0
MR-IVW	phenylalanine	HMDB0000159	3-hydroxybutyrate (bhba)	HMDB0000011	met-d-Phe	met-d-bOHbutyrate	12:104125826-104625826	-0.0633513585939139	0.181125896613635	0.726515650621843	1.0
MR-IVW	phenylalanine	HMDB0000159	3-hydroxybutyrate (bhba)	HMDB0000011	met-d-Phe	met-d-bOHbutyrate	14:55161744-55661744	-0.0420883898449303	0.094300281410179	0.655363903647747	1.0
MR-IVW	phenylalanine	HMDB0000159	3-hydroxybutyrate (bhba)	HMDB0000011	met-d-Phe	met-d-bOHbutyrate	14:55670870-56170870	-0.0477825779281979	0.170121705897091	0.778807882254533	1.0
MR-IVW	phenylalanine	HMDB0000159	3-hydroxybutyrate (bhba)	HMDB0000011	met-d-Phe	met-d-bOHbutyrate	16:16004626-16504626	-0.104163392064963	0.179102953803988	0.560846998776362	1.0
MR-IVW	citrulline	HMDB0000904	theobromine	HMDB0002825	M02132	M18392	10:97115163-97871266	-0.105073610231151	0.165490936114065	0.525480178215689	1.0
MR-IVW	glucose	HMDB0000122	glycerol 3-phosphate	HMDB0000126	M20489	M15365	2:169551488-170051488	0.201182897879176	0.181064608091258	0.266520525805008	1.0
MR-IVW	biliverdin	HMDB0001008	uridine	HMDB0000296	M02137	GCST90200407	2:234046650-234918570	0.0029471534189696	0.0342297681712371	0.931387611517287	1.0
MR-IVW	valine	HMDB0000883	threonine	HMDB0000167	bioa_022	bioa_019	2:27492603-27992603	-3.80486768786555	0.28188381151767	1.60679046273576e-41	1.0
MR-IVW	valine	HMDB0000883	threonine	HMDB0000167	bioa_022	bioa_019	2:64958074-65458074	-0.121427993692463	0.13070828169264	0.352889086331183	1.0
MR-IVW	valine	HMDB0000883	threonine	HMDB0000167	bioa_022	bioa_019	2:211173777-211673777	0.325160435845011	0.307335005524584	0.290055442403259	1.0
MR-IVW	valine	HMDB0000883	threonine	HMDB0000167	bioa_022	bioa_019	4:88972827-89472827	-0.10910610757552	0.0875650943623754	0.212764395183305	1.0
MR-IVW	valine	HMDB0000883	threonine	HMDB0000167	bioa_022	bioa_019	11:116381707-116882500	-0.17712361707826	0.222913201134145	0.426854604279496	2.0
MR-IVW	valine	HMDB0000883	threonine	HMDB0000167	bioa_022	bioa_019	12:56615040-57115040	2.50285776210399	0.275130016720236	9.286135638473132e-20	1.0
MR-IVW	valine	HMDB0000883	threonine	HMDB0000167	bioa_022	bioa_019	16:70059237-70559237	0.146196320259687	0.178071035639083	0.411646268215543	1.0
MR-IVW	valine	HMDB0000883	threonine	HMDB0000167	bioa_022	bioa_019	17:6883609-7383609	0.0292018101106426	0.270387130654129	0.913995692210576	1.0
MR-IVW	valine	HMDB0000883	threonine	HMDB0000167	bioa_022	bioa_019	17:40470632-40970632	-0.212378054158259	0.313241967785042	0.497771693216095	1.0
MR-IVW	valine	HMDB0000883	threonine	HMDB0000167	bioa_022	bioa_019	19:49114511-49614511	0.0192526457500688	0.279023851450336	0.944989619500908	1.0
MR-IVW	arginine	HMDB0000517	glycine	HMDB0000123	GCST90200372	GCST90200707	6:131644358-132148208	0.0044772645001489	0.0929701796866939	0.961590266006615	2.0
MR-IVW	arginine	HMDB0000517	glycine	HMDB0000123	GCST90200372	GCST90200707	10:99896895-100396895	0.100461071043091	0.119014914041148	0.398610794860536	1.0
MR-IVW	glutamate	HMDB0000148	2-hydroxyphenylacetate	HMDB0000669	bioa_007	GCST90200369	12:121174861-121674861	0.261862951696711	0.351693207255876	0.456526997497786	1.0
MR-IVW	citrulline	HMDB0000904	tyrosine	HMDB0000158	GCST90200403	met-d-Tyr	2:211084708-211584708	-0.0531906677797142	0.0413972441453301	0.198832728890531	1.0
MR-IVW	citrulline	HMDB0000904	tyrosine	HMDB0000158	GCST90200403	met-d-Tyr	9:133044244-133573675	0.0235761159840181	0.0460339773067421	0.608548853279824	2.0
MR-IVW	n1-methyl-2-pyridone-5-carboxamide	HMDB0004193	2-hydroxyphenylacetate	HMDB0000669	GCST90199778	GCST90200369	2:135485648-135985648	-0.0454783189502226	0.179610069993498	0.800109152555986	1.0
MR-IVW	n1-methyl-2-pyridone-5-carboxamide	HMDB0004193	2-hydroxyphenylacetate	HMDB0000669	GCST90199778	GCST90200369	7:10019022-10519022	0.241932744517231	0.189026281538006	0.20058401665832	1.0
MR-IVW	aspartate	HMDB0000191	phenylpyruvate	HMDB0000205	bioa_004	GCST90200365	2:211431243-211931243	0.0875738095355461	0.326056912729198	0.788249496451253	1.0
MR-IVW	aspartate	HMDB0000191	phenylpyruvate	HMDB0000205	bioa_004	GCST90200365	4:178111051-178611051	-0.0808917398776255	0.108287661157069	0.455058783704301	1.0
MR-IVW	aspartate	HMDB0000191	phenylpyruvate	HMDB0000205	bioa_004	GCST90200365	12:101969766-102469766	-0.0684255008491064	0.164080212568904	0.676660343719314	1.0
MR-IVW	tryptophan	HMDB0000929	sphinganine	HMDB0000269	M00054	GCST90200374	3:189559163-190059163	-0.212786608239169	0.179459682406053	0.235738014676484	1.0
MR-IVW	tryptophan	HMDB0000929	sphinganine	HMDB0000269	M00054	GCST90200374	5:153760041-154260041	0.243010882047868	0.179454515782645	0.175683995508865	1.0
MR-IVW	tryptophan	HMDB0000929	sphinganine	HMDB0000269	M00054	GCST90200374	6:111281159-111781159	0.0001838820557883	0.157534190762992	0.999068668082177	1.0
MR-IVW	tryptophan	HMDB0000929	sphinganine	HMDB0000269	M00054	GCST90200374	6:125293311-125793311	0.0808337417918231	0.163229483415739	0.620448133574019	1.0
MR-IVW	tryptophan	HMDB0000929	sphinganine	HMDB0000269	M00054	GCST90200374	7:14057409-14557409	-0.0528152718232153	0.175971297729672	0.764073635209259	1.0
MR-IVW	tryptophan	HMDB0000929	sphinganine	HMDB0000269	M00054	GCST90200374	11:116404435-116904435	-0.179379953973385	0.175960057440129	0.307996192814485	1.0
MR-IVW	tryptophan	HMDB0000929	sphinganine	HMDB0000269	M00054	GCST90200374	16:53794515-54294515	0.0753115041063904	0.179474535579385	0.674761449163219	1.0
MR-IVW	7-methylxanthine	HMDB0001991	docosahexaenoate (dha; 22:6n3)	HMDB0002183	GCST90199754	GCST90199651	1:197801712-198301712	0.0117303298294325	0.178170895997559	0.947507184826737	1.0
MR-IVW	7-methylxanthine	HMDB0001991	docosahexaenoate (dha; 22:6n3)	HMDB0002183	GCST90199754	GCST90199651	15:74777880-75578595	0.0580159074862952	0.159847958755149	0.716646483944237	1.0
MR-IVW	cholesterol	HMDB0000067	tryptophan	HMDB0000929	M00063	bioa_020	1:109571511-110071511	0.0685965740350068	0.0814686152434761	0.399787953452114	1.0
MR-IVW	glycerophosphoethanolamine	HMDB0000114	caffeine	HMDB0001847	GCST90199808	M00569	1:40156715-40656715	0.157081508178753	0.191761841153284	0.412701444714944	1.0
MR-IVW	glycerophosphoethanolamine	HMDB0000114	caffeine	HMDB0001847	GCST90199808	M00569	22:24208096-24708096	-0.111541404658968	0.131434139247829	0.396076828180737	1.0
MR-IVW	orotidine	HMDB0000788	phenylalanine	HMDB0000159	GCST90200681	met-d-Phe	3:124271035-124771035	-0.0449994055828657	0.0471035431751194	0.339411080490059	1.0
MR-IVW	orotidine	HMDB0000788	phenylalanine	HMDB0000159	GCST90200681	met-d-Phe	16:20142332-20642332	0.0924886573133926	0.0437429964642544	0.034484111253774	1.0
MR-IVW	orotidine	HMDB0000788	phenylalanine	HMDB0000159	GCST90200681	met-d-Phe	17:72554076-74203469	0.0227866720323946	0.00711190976222	0.0013552498699369	1.0
MR-IVW	3-hydroxybutyrate (bhba)	HMDB0000011	cortisone	HMDB0002802	met-d-bOHbutyrate	GCST90200360	1:230050269-230550269	-1.13556653412898	0.550213084763542	0.0390303446530903	1.0
MR-IVW	3-hydroxybutyrate (bhba)	HMDB0000011	cortisone	HMDB0002802	met-d-bOHbutyrate	GCST90200360	5:41452897-42471829	-0.607831084739791	0.3881343777322	0.11734098779766	1.0
MR-IVW	3-hydroxybutyrate (bhba)	HMDB0000011	cortisone	HMDB0002802	met-d-bOHbutyrate	GCST90200360	8:8059014-8559014	0.17069509394096	0.632228376415225	0.787168245491643	1.0
MR-IVW	3-hydroxybutyrate (bhba)	HMDB0000011	cortisone	HMDB0002802	met-d-bOHbutyrate	GCST90200360	8:8580720-9433358	-0.0149673928964188	0.496603680503864	0.97595578851873	1.0
MR-IVW	3-hydroxybutyrate (bhba)	HMDB0000011	cortisone	HMDB0002802	met-d-bOHbutyrate	GCST90200360	8:9546321-10530228	-0.128257855718976	0.579297931076431	0.824779253611728	1.0
MR-IVW	3-hydroxybutyrate (bhba)	HMDB0000011	cortisone	HMDB0002802	met-d-bOHbutyrate	GCST90200360	8:10591858-11909109	-0.577865318191631	0.510045752437679	0.257227854649037	1.0
MR-IVW	3-hydroxybutyrate (bhba)	HMDB0000011	cortisone	HMDB0002802	met-d-bOHbutyrate	GCST90200360	9:107339744-107915739	-0.110003802048152	0.412303227872948	0.789620724882402	2.0
MR-IVW	3-hydroxybutyrate (bhba)	HMDB0000011	cortisone	HMDB0002802	met-d-bOHbutyrate	GCST90200360	10:113694271-114194271	-0.700422611823519	0.450776658145309	0.12022903913072	1.0
MR-IVW	3-hydroxybutyrate (bhba)	HMDB0000011	cortisone	HMDB0002802	met-d-bOHbutyrate	GCST90200360	11:116451535-117240760	0.065404788249453	0.628992425900095	0.917182500292606	1.0
MR-IVW	3-hydroxybutyrate (bhba)	HMDB0000011	cortisone	HMDB0002802	met-d-bOHbutyrate	GCST90200360	12:122375755-122875755	-0.666399009670254	0.57488902113619	0.246383421585838	1.0
MR-IVW	3-hydroxybutyrate (bhba)	HMDB0000011	cortisone	HMDB0002802	met-d-bOHbutyrate	GCST90200360	14:94393207-95094947	0.060132432553608	0.295804135685018	0.838912572750687	2.0
MR-IVW	3-hydroxybutyrate (bhba)	HMDB0000011	cortisone	HMDB0002802	met-d-bOHbutyrate	GCST90200360	15:58430643-58980498	-0.430231067271238	0.404605718678235	0.287630455596741	2.0
MR-IVW	3-hydroxybutyrate (bhba)	HMDB0000011	cortisone	HMDB0002802	met-d-bOHbutyrate	GCST90200360	16:71899923-73042963	0.115609830590782	0.332333630849609	0.727935713649709	1.0
MR-IVW	3-hydroxybutyrate (bhba)	HMDB0000011	cortisone	HMDB0002802	met-d-bOHbutyrate	GCST90200360	17:6935779-7435779	-0.0479760640630834	0.57458741813741	0.933456724701814	1.0
MR-IVW	3-hydroxybutyrate (bhba)	HMDB0000011	cortisone	HMDB0002802	met-d-bOHbutyrate	GCST90200360	19:45161941-45661941	-0.168723436625295	0.388587142400568	0.664145269673918	1.0
MR-IVW	glucose	HMDB0000122	glutamate	HMDB0000148	met-d-Glucose	M32322	2:165251927-165751927	0.378241394816742	0.696760464136109	0.58722816576207	1.0
MR-IVW	glucose	HMDB0000122	glutamate	HMDB0000148	met-d-Glucose	M32322	2:169498833-170056652	-0.0628909036914889	0.168307819950131	0.708652851167621	2.0
MR-IVW	glucose	HMDB0000122	glutamate	HMDB0000148	met-d-Glucose	M32322	3:122819058-123319058	0.235513128831798	0.450546855156486	0.601164056447902	1.0
MR-IVW	glucose	HMDB0000122	glutamate	HMDB0000148	met-d-Glucose	M32322	3:151951767-152451767	-1.35468476043166	0.695984831047459	0.0516032803187955	1.0
MR-IVW	glucose	HMDB0000122	glutamate	HMDB0000148	met-d-Glucose	M32322	3:170377909-170877909	0.205167153741391	0.377939493734144	0.58722816576207	1.0
MR-IVW	glucose	HMDB0000122	glutamate	HMDB0000148	met-d-Glucose	M32322	4:185468314-185968314	0.3437563653329	0.6875127306658	0.617075077451974	1.0
MR-IVW	glucose	HMDB0000122	glutamate	HMDB0000148	met-d-Glucose	M32322	5:95479406-95979406	-0.563152504578395	0.699085867752496	0.420499160931285	1.0
MR-IVW	glucose	HMDB0000122	glutamate	HMDB0000148	met-d-Glucose	M32322	6:7000270-7500270	-0.0747027653369818	0.64244378189807	0.907431372984964	1.0
MR-IVW	glucose	HMDB0000122	glutamate	HMDB0000148	met-d-Glucose	M32322	7:14801789-15301789	-0.44378113531851	0.456833521651405	0.33133490650313	1.0
MR-IVW	glucose	HMDB0000122	glutamate	HMDB0000148	met-d-Glucose	M32322	7:43935955-44473721	-0.0328918553075211	0.594701660760277	0.955892960438682	2.0
MR-IVW	glucose	HMDB0000122	glutamate	HMDB0000148	met-d-Glucose	M32322	8:117934783-118434783	0.66956842334159	0.571582800413553	0.241426553382045	1.0
MR-IVW	glucose	HMDB0000122	glutamate	HMDB0000148	met-d-Glucose	M32322	9:21884068-22384068	1.10033810019633	0.695802033947677	0.113787670286761	1.0
MR-IVW	glucose	HMDB0000122	glutamate	HMDB0000148	met-d-Glucose	M32322	10:2888477-3388477	-0.306409272854941	0.383011591068678	0.423710797166795	1.0
MR-IVW	glucose	HMDB0000122	glutamate	HMDB0000148	met-d-Glucose	M32322	10:112762852-113262852	-0.699083181762917	0.710932049250421	0.325443409648312	1.0
MR-IVW	glucose	HMDB0000122	glutamate	HMDB0000148	met-d-Glucose	M32322	10:114504071-115004071	0.901681966788637	0.484485832901356	0.062728487448509	1.0
MR-IVW	glucose	HMDB0000122	glutamate	HMDB0000148	met-d-Glucose	M32322	12:111682800-112523499	-0.933295003260033	0.647592451241658	0.149534833950162	1.0
MR-IVW	glucose	HMDB0000122	glutamate	HMDB0000148	met-d-Glucose	M32322	12:121166650-121666650	-2.27896771312991	0.664698916329557	0.000606766845636	1.0
MR-IVW	glucose	HMDB0000122	glutamate	HMDB0000148	met-d-Glucose	M32322	13:28213465-28721145	-0.614911321194168	0.714626670577011	0.389532704716719	1.0
MR-IVW	glucose	HMDB0000122	glutamate	HMDB0000148	met-d-Glucose	M32322	17:43272775-44380160	-0.906735522144153	0.708902317312701	0.200872488721983	1.0
MR-IVW	glucose	HMDB0000122	glutamate	HMDB0000148	met-d-Glucose	M32322	20:22311971-22811971	-0.153416297213633	0.705714967182725	0.827903407296467	1.0
MR-IVW	docosahexaenoate (dha; 22:6n3)	HMDB0002183	cytidine	HMDB0000089	GCST90199651	GCST90200429	11:61376206-61876206	0.256089956442864	0.176702735265504	0.147262221980416	1.0
MR-IVW	biliverdin	HMDB0001008	sphinganine	HMDB0000269	GCST90200706	GCST90200374	2:233898737-234978158	-0.0164112650837019	0.0270449209723326	0.543973658912272	4.0
MR-IVW	biliverdin	HMDB0001008	sphinganine	HMDB0000269	GCST90200706	GCST90200374	12:21102315-21602315	-0.0854430501729828	0.135392370613636	0.527989990102092	1.0
MR-IVW	5-acetylamino-6-formylamino-3-methyluracil	HMDB0011105	myo-inositol	HMDB0000211	GCST90200680	M19934	8:17743764-18765840	-0.0039745943759387	0.0278603670776653	0.886557733446321	5.0
MR-IVW	eicosapentaenoate (epa; 20:5n3)	HMDB0001999	anthranilate	HMDB0001123	GCST90200349	GCST90200324	11:61319830-61819830	0.136754720924742	0.0930550584905628	0.141667187815338	1.0
MR-IVW	isoleucine	HMDB0000172	5-methylthioadenosine (mta)	HMDB0001173	met-d-Ile	GCST90200359	2:27480940-28253174	0.725478956405731	0.566272355209802	0.200141524885644	1.0
MR-IVW	isoleucine	HMDB0000172	5-methylthioadenosine (mta)	HMDB0001173	met-d-Ile	GCST90200359	2:165251927-165751927	0.272596420722355	0.517917090713018	0.59865744238067	1.0
MR-IVW	isoleucine	HMDB0000172	5-methylthioadenosine (mta)	HMDB0001173	met-d-Ile	GCST90200359	4:88890833-89475171	-0.0529531372002261	0.254767713899727	0.835347108643021	2.0
MR-IVW	isoleucine	HMDB0000172	5-methylthioadenosine (mta)	HMDB0001173	met-d-Ile	GCST90200359	8:76193463-76693463	0.952430768673782	0.651536766737895	0.143789998294631	1.0
MR-IVW	isoleucine	HMDB0000172	5-methylthioadenosine (mta)	HMDB0001173	met-d-Ile	GCST90200359	12:56611458-57111458	0.736047439884047	0.463842931138395	0.112547459236577	1.0
MR-IVW	isoleucine	HMDB0000172	5-methylthioadenosine (mta)	HMDB0001173	met-d-Ile	GCST90200359	16:69331471-69831471	0.670714615792138	0.576098107287413	0.244328061457488	1.0
MR-IVW	isoleucine	HMDB0000172	5-methylthioadenosine (mta)	HMDB0001173	met-d-Ile	GCST90200359	16:69865519-70914672	0.395695911994717	0.323937480098087	0.221889429940142	1.0
MR-IVW	isoleucine	HMDB0000172	5-methylthioadenosine (mta)	HMDB0001173	met-d-Ile	GCST90200359	17:6935779-7435779	0.625716158027327	0.474255103817809	0.18704671318088	1.0
MR-IVW	isoleucine	HMDB0000172	5-methylthioadenosine (mta)	HMDB0001173	met-d-Ile	GCST90200359	19:49069664-49569664	0.282239633936161	0.439514476390857	0.520767798280171	1.0
MR-IVW	threonine	HMDB0000167	serotonin (5ht)	HMDB0000259	bioa_019	M02342	2:27191397-28253174	-0.0439908871112552	0.162766282311647	0.786952335429887	1.0
MR-IVW	threonine	HMDB0000167	serotonin (5ht)	HMDB0000259	bioa_019	M02342	6:126521687-127323798	0.49351493447912	0.387761734233593	0.203114836343129	1.0
MR-IVW	threonine	HMDB0000167	serotonin (5ht)	HMDB0000259	bioa_019	M02342	8:74631674-75131674	-0.109964598557361	0.22571680756511	0.626131140669095	1.0
MR-IVW	threonine	HMDB0000167	serotonin (5ht)	HMDB0000259	bioa_019	M02342	12:46636543-47464292	0.210517514063225	0.21337723587964	0.323839843260935	2.0
MR-IVW	threonine	HMDB0000167	serotonin (5ht)	HMDB0000259	bioa_019	M02342	12:56615040-57115040	-0.116176245665406	0.247505914678475	0.638792499244142	1.0
MR-IVW	threonine	HMDB0000167	serotonin (5ht)	HMDB0000259	bioa_019	M02342	12:59727701-60227701	-0.341103038051807	0.392590289078494	0.384927835584943	1.0
MR-IVW	threonine	HMDB0000167	serotonin (5ht)	HMDB0000259	bioa_019	M02342	16:1654524-2154524	-0.31224457238306	0.284489499282343	0.272396241223775	1.0
MR-IVW	threonine	HMDB0000167	serotonin (5ht)	HMDB0000259	bioa_019	M02342	20:42792364-43292364	0.175172779315816	0.383190454753348	0.647568367631057	1.0
MR-IVW	eicosapentaenoate (epa; 20:5n3)	HMDB0001999	glycine	HMDB0000123	GCST90200349	bioa_008	11:61319830-61819830	-0.0170252508217024	0.0249271607931225	0.494606842537592	1.0
MR-IVW	5-oxoproline	HMDB0000267	hippurate	HMDB0000714	GCST90200280	GCST90199624	8:144861615-145802337	-0.0269130878780681	0.031258926548046	0.3892529823409	3.0
MR-IVW	5-oxoproline	HMDB0000267	hippurate	HMDB0000714	GCST90200280	GCST90199624	12:56615338-57115338	0.104234553324545	0.16802836401282	0.535034600082625	1.0
MR-IVW	lactate	HMDB0000190	glycerol 3-phosphate	HMDB0000126	met-d-Lactate	GCST90199638	2:27348097-28101918	0.736940741599477	0.64433239394	0.252736624058323	1.0
MR-IVW	lactate	HMDB0000190	glycerol 3-phosphate	HMDB0000126	met-d-Lactate	GCST90199638	6:135171067-135671067	-1.1732134954899	0.496696239389905	0.0181749663132751	1.0
MR-IVW	lactate	HMDB0000190	glycerol 3-phosphate	HMDB0000126	met-d-Lactate	GCST90199638	8:106333124-106833124	0.139862759879205	0.591995595026116	0.813233701633743	1.0
MR-IVW	lactate	HMDB0000190	glycerol 3-phosphate	HMDB0000126	met-d-Lactate	GCST90199638	9:4513176-5186407	0.665948428335611	0.424321060349681	0.116544361397729	1.0
MR-IVW	lactate	HMDB0000190	glycerol 3-phosphate	HMDB0000126	met-d-Lactate	GCST90199638	10:2727379-3389269	0.57591730847783	0.29938754016856	0.054398273672685	2.0
MR-IVW	lactate	HMDB0000190	glycerol 3-phosphate	HMDB0000126	met-d-Lactate	GCST90199638	11:118839742-119339742	-0.297077056128956	0.652876180556791	0.649088970077185	1.0
MR-IVW	lactate	HMDB0000190	glycerol 3-phosphate	HMDB0000126	met-d-Lactate	GCST90199638	12:111682800-113133476	-1.26429899921131	0.428358157270935	0.003162347899389	1.0
MR-IVW	lactate	HMDB0000190	glycerol 3-phosphate	HMDB0000126	met-d-Lactate	GCST90199638	20:8379807-8879807	1.0419398655394	0.639262043484908	0.103120431146869	1.0
MR-IVW	lactate	HMDB0000190	glycerol 3-phosphate	HMDB0000126	met-d-Lactate	GCST90199638	22:21708872-22208872	0.424503430359561	0.684798975964878	0.53532694747734	1.0
MR-IVW	orotate	HMDB0000226	pantothenate	HMDB0000210	GCST90200392	GCST90200279	3:123305909-124961335	0.0321467229099675	0.0303750301524322	0.289906261992479	3.0
MR-IVW	orotate	HMDB0000226	pantothenate	HMDB0000210	GCST90200392	GCST90200279	7:32831514-33590783	-0.0024654199822235	0.0493300952530687	0.960139912084187	1.0
MR-IVW	inositol 1-phosphate (i1p)	HMDB0000213	aspartate	HMDB0000191	M01481	bioa_004	1:5349333-5849333	0.0562453836987422	0.0422262640380951	0.182860188516218	1.0
MR-IVW	inositol 1-phosphate (i1p)	HMDB0000213	aspartate	HMDB0000191	M01481	bioa_004	4:31607204-32397858	0.0469252111296321	0.0401756944603015	0.242806764889786	1.0
MR-IVW	inositol 1-phosphate (i1p)	HMDB0000213	aspartate	HMDB0000191	M01481	bioa_004	4:66148855-66648855	-0.0150274109950986	0.041512185069334	0.717352030441157	1.0
MR-IVW	inositol 1-phosphate (i1p)	HMDB0000213	aspartate	HMDB0000191	M01481	bioa_004	6:20616244-21116244	0.12064865370262	0.042920189862191	0.0049387785906717	1.0
MR-IVW	inositol 1-phosphate (i1p)	HMDB0000213	aspartate	HMDB0000191	M01481	bioa_004	10:114775621-115275621	0.0295180734412408	0.0413418395535591	0.475227179454615	1.0
MR-IVW	inositol 1-phosphate (i1p)	HMDB0000213	aspartate	HMDB0000191	M01481	bioa_004	12:47079779-47579779	-0.0703649142874455	0.0423629827136941	0.0967134467110968	1.0
MR-IVW	inositol 1-phosphate (i1p)	HMDB0000213	aspartate	HMDB0000191	M01481	bioa_004	12:62771708-63271708	-0.0136151306285061	0.0426806602774503	0.749726512782009	1.0
MR-IVW	inositol 1-phosphate (i1p)	HMDB0000213	aspartate	HMDB0000191	M01481	bioa_004	14:96380570-96880570	-0.040247947336182	0.0431382072199167	0.350819968351613	1.0
MR-IVW	inositol 1-phosphate (i1p)	HMDB0000213	aspartate	HMDB0000191	M01481	bioa_004	15:77060646-77560646	-0.0090534912404225	0.0407814920739765	0.824313883331361	1.0
MR-IVW	glutamine	HMDB0000641	histidine	HMDB0000177	GCST90200419	bioa_009	12:56335248-57115338	-0.161255071785632	0.0216828118576884	1.02997550739559e-13	1.0
MR-IVW	thyroxine	HMDB0000248	asparagine	HMDB0000168	GCST90200293	M34283	2:234397317-234897317	-0.124210688861573	0.175356266628102	0.478738281732898	1.0
MR-IVW	trans-urocanate	HMDB0000301	docosapentaenoate (n6 dpa; 22:5n6)	HMDB0001976	GCST90200416	GCST90199796	8:17963874-18463874	-0.202765900473892	0.186092322208617	0.275890078862563	1.0
MR-IVW	trans-urocanate	HMDB0000301	docosapentaenoate (n6 dpa; 22:5n6)	HMDB0001976	GCST90200416	GCST90199796	12:96124750-96624750	0.0152424532869314	0.0555464176504035	0.783770100980034	1.0
MR-IVW	trans-urocanate	HMDB0000301	docosapentaenoate (n6 dpa; 22:5n6)	HMDB0001976	GCST90200416	GCST90199796	19:51269710-51769710	0.0418136437538819	0.185220340792609	0.821395229812333	1.0
MR-IVW	2-oxoarginine*	HMDB0004225	taurochenodeoxycholate	HMDB0000951	GCST90199903	M18494	4:102938709-103438709	0.39057419725005	0.225708706953546	0.0835526238947876	1.0
MR-IVW	2-oxoarginine*	HMDB0004225	taurochenodeoxycholate	HMDB0000951	GCST90199903	M18494	6:160310824-160819068	0.0667613030875556	0.180901595463054	0.712092231180223	1.0
MR-IVW	3-(4-hydroxyphenyl)lactate	HMDB0000755	cysteinylglycine	HMDB0000078	GCST90200371	GCST90200364	6:111301079-111801079	-0.244251248784103	0.181313804331834	0.177941948847878	1.0
MR-IVW	3-(4-hydroxyphenyl)lactate	HMDB0000755	cysteinylglycine	HMDB0000078	GCST90200371	GCST90200364	17:79941425-80441425	-0.136163701092472	0.102215750832559	0.182820582158758	1.0
MR-IVW	spermidine	HMDB0001257	arginine	HMDB0000517	bioa_033	M01638	1:247760300-248289451	0.103036470353605	0.0897102664782336	0.250742762709147	2.0
MR-IVW	betaine	HMDB0000043	docosahexaenoate (dha; 22:6n3)	HMDB0002183	GCST90200425	GCST90199651	2:211290507-211790507	0.0521663663527995	0.103418372803492	0.613965786000793	1.0
MR-IVW	betaine	HMDB0000043	docosahexaenoate (dha; 22:6n3)	HMDB0002183	GCST90200425	GCST90199651	5:78081434-78907016	0.014621556880234	0.0641460682359021	0.819691648383229	2.0
MR-IVW	betaine	HMDB0000043	docosahexaenoate (dha; 22:6n3)	HMDB0002183	GCST90200425	GCST90199651	6:160264283-160825366	0.0465152726149586	0.104411667097328	0.655959325298837	2.0
MR-IVW	betaine	HMDB0000043	docosahexaenoate (dha; 22:6n3)	HMDB0002183	GCST90200425	GCST90199651	12:68601-568601	0.0587411691701367	0.0759029729867473	0.438991033084121	1.0
MR-IVW	betaine	HMDB0000043	docosahexaenoate (dha; 22:6n3)	HMDB0002183	GCST90200425	GCST90199651	17:17178278-17678278	-0.216208639464491	0.178064058566466	0.224664372070462	1.0
MR-IVW	betaine	HMDB0000043	docosahexaenoate (dha; 22:6n3)	HMDB0002183	GCST90200425	GCST90199651	21:44165982-44665982	-0.0991135905429694	0.178173757909109	0.578022938653571	1.0
MR-IVW	acetate	HMDB0000042	hypoxanthine	HMDB0000157	met-d-Acetate	M03127	2:27480940-27980940	0.498294824230553	0.569479799120636	0.381573905705024	1.0
MR-IVW	acetate	HMDB0000042	hypoxanthine	HMDB0000157	met-d-Acetate	M03127	2:136358646-136858646	-1.41301131887421	0.706505659437104	0.0455002638963576	1.0
MR-IVW	acetate	HMDB0000042	hypoxanthine	HMDB0000157	met-d-Acetate	M03127	9:4513491-5013491	-1.0913417957066	0.603720993369608	0.0706544024768042	1.0
MR-IVW	acetate	HMDB0000042	hypoxanthine	HMDB0000157	met-d-Acetate	M03127	12:111634608-112523499	-1.36642302885483	0.607299123935477	0.0244489453100886	1.0
MR-IVW	acetate	HMDB0000042	hypoxanthine	HMDB0000157	met-d-Acetate	M03127	12:112590766-113090766	-1.48080177030035	0.670551745041666	0.0272210453226507	1.0
MR-IVW	acetate	HMDB0000042	hypoxanthine	HMDB0000157	met-d-Acetate	M03127	20:24698737-26432690	0.042903625911852	0.277209719247274	0.877002990641499	2.0
MR-IVW	acetate	HMDB0000042	hypoxanthine	HMDB0000157	met-d-Acetate	M03127	20:29267804-29767804	0.447268905544247	0.745448175907074	0.548506235500145	1.0
MR-IVW	acetate	HMDB0000042	hypoxanthine	HMDB0000157	met-d-Acetate	M03127	20:32973832-34017690	0.35118362529029	0.548724414516077	0.522172599385723	1.0
MR-IVW	pyruvate	HMDB0000243	xanthine	HMDB0000292	met-d-Pyruvate	M03147	1:154991807-156271079	0.658579574247227	0.461005701973058	0.153127451019669	1.0
MR-IVW	pyruvate	HMDB0000243	xanthine	HMDB0000292	met-d-Pyruvate	M03147	1:207429229-207929229	0.261881586460216	0.673409793754849	0.69735834187748	1.0
MR-IVW	pyruvate	HMDB0000243	xanthine	HMDB0000292	met-d-Pyruvate	M03147	2:27480940-28253616	-0.352100849779221	0.464132938345336	0.448079492505683	1.0
MR-IVW	pyruvate	HMDB0000243	xanthine	HMDB0000292	met-d-Pyruvate	M03147	2:60468043-60968043	0.89031884964997	0.626520671975904	0.155301459227123	1.0
MR-IVW	pyruvate	HMDB0000243	xanthine	HMDB0000292	met-d-Pyruvate	M03147	2:173097338-173854224	0.0641815045134211	0.237471566699662	0.786952335429888	1.0
MR-IVW	pyruvate	HMDB0000243	xanthine	HMDB0000292	met-d-Pyruvate	M03147	3:56611222-57111222	-0.305731881812215	0.591081638170281	0.604987669676503	1.0
MR-IVW	pyruvate	HMDB0000243	xanthine	HMDB0000292	met-d-Pyruvate	M03147	5:131157493-131957429	0.496070051181259	0.479534382808551	0.300910532935172	1.0
MR-IVW	pyruvate	HMDB0000243	xanthine	HMDB0000292	met-d-Pyruvate	M03147	8:106322270-106822270	-0.062906494162356	0.629064941623586	0.920344325445945	1.0
MR-IVW	pyruvate	HMDB0000243	xanthine	HMDB0000292	met-d-Pyruvate	M03147	9:135611502-136391870	0.490680801500288	0.713717529454968	0.491767700760525	1.0
MR-IVW	pyruvate	HMDB0000243	xanthine	HMDB0000292	met-d-Pyruvate	M03147	10:2869150-3388009	0.230367682129662	0.215505251024524	0.285085207677634	1.0
MR-IVW	pyruvate	HMDB0000243	xanthine	HMDB0000292	met-d-Pyruvate	M03147	11:56961646-57461646	-0.138714126987913	0.716689656104229	0.846529514964006	1.0
MR-IVW	pyruvate	HMDB0000243	xanthine	HMDB0000292	met-d-Pyruvate	M03147	12:48145900-49077761	0.013170389228674	0.23968514478864	0.956179326443817	2.0
MR-IVW	pyruvate	HMDB0000243	xanthine	HMDB0000292	met-d-Pyruvate	M03147	16:69379588-70929689	0.53703506885001	0.464741886504816	0.247862996149615	1.0
MR-IVW	pyruvate	HMDB0000243	xanthine	HMDB0000292	met-d-Pyruvate	M03147	18:43532791-44032791	1.23045601913413	0.76288273186316	0.106765534268081	1.0
MR-IVW	pyruvate	HMDB0000243	xanthine	HMDB0000292	met-d-Pyruvate	M03147	21:45449580-45972811	-0.0283976625393728	0.369169613011861	0.938684739206778	1.0
MR-IVW	phenylalanine	HMDB0000159	oleate (18:1n9)	HMDB0000207	M00064	M01359	12:103007876-103507876	-0.18588318176273	0.147424592432509	0.207355845086836	1.0
MR-IVW	7-methylxanthine	HMDB0001991	creatinine	HMDB0000562	GCST90199754	GCST90200366	1:197801712-198301712	0.042184442102791	0.178602320531375	0.813283674786895	1.0
MR-IVW	7-methylxanthine	HMDB0001991	creatinine	HMDB0000562	GCST90199754	GCST90200366	15:74777880-75578595	-0.246938399757363	0.160213694997286	0.123242222448746	1.0
MR-IVW	phosphoethanolamine	HMDB0000224	urea	HMDB0000294	GCST90200281	GCST90200417	1:21573292-22073292	0.0384497321188481	0.170030598233211	0.821097051125782	1.0
MR-IVW	phosphoethanolamine	HMDB0000224	urea	HMDB0000294	GCST90200281	GCST90200417	1:27206842-27706842	0.306137657521834	0.182647632436656	0.0937165043446909	1.0
MR-IVW	kynurenine	HMDB0000684	leucine	HMDB0000687	GCST90199636	GCST90200389	1:241463402-241963402	0.146326757643385	0.131914352519952	0.267319856658256	1.0
MR-IVW	kynurenine	HMDB0000684	leucine	HMDB0000687	GCST90199636	GCST90200389	8:39554593-40054593	0.112373325436564	0.167690322629911	0.502778687082312	1.0
MR-IVW	kynurenine	HMDB0000684	leucine	HMDB0000687	GCST90199636	GCST90200389	12:111809557-113090766	0.0715873404462985	0.141092077938574	0.611888007463182	1.0
MR-IVW	kynurenine	HMDB0000684	leucine	HMDB0000687	GCST90199636	GCST90200389	16:87568373-88128072	0.0251053554872581	0.0699101372930621	0.71951359191321	2.0
MR-IVW	creatinine	HMDB0000562	sphinganine	HMDB0000269	M00513	GCST90200374	7:23845366-24345366	-0.271327562326813	0.172644507471061	0.116044079871551	1.0
MR-IVW	leucine	HMDB0000687	isoleucine	HMDB0000172	met-d-Leu	met-d-Ile	1:100446185-100946185	0.837394184325173	0.178440331246446	2.69421528389115e-06	1.0
MR-IVW	leucine	HMDB0000687	isoleucine	HMDB0000172	met-d-Leu	met-d-Ile	2:27480940-28253616	0.953124278894	0.0847057358259605	2.25934905014252e-29	1.0
MR-IVW	leucine	HMDB0000687	isoleucine	HMDB0000172	met-d-Leu	met-d-Ile	2:64975088-65475088	0.879667896185791	0.151679302638244	6.650305384817491e-09	1.0
MR-IVW	leucine	HMDB0000687	isoleucine	HMDB0000172	met-d-Leu	met-d-Ile	2:165251927-165751927	0.922345364206102	0.124574657478569	1.32185586759836e-13	1.0
MR-IVW	leucine	HMDB0000687	isoleucine	HMDB0000172	met-d-Leu	met-d-Ile	3:136107693-136607693	0.979862831419419	0.18309777970231	8.71884827406772e-08	1.0
MR-IVW	leucine	HMDB0000687	isoleucine	HMDB0000172	met-d-Leu	met-d-Ile	4:86953335-87453335	0.833906560408615	0.162694442997423	2.96592434220099e-07	1.0
MR-IVW	leucine	HMDB0000687	isoleucine	HMDB0000172	met-d-Leu	met-d-Ile	4:87663610-88163610	0.80326528883057	0.166626336178256	1.43013566594047e-06	1.0
MR-IVW	leucine	HMDB0000687	isoleucine	HMDB0000172	met-d-Leu	met-d-Ile	4:88670985-89475171	0.739310805656821	0.0370895056104165	2.09909997629875e-88	3.0
MR-IVW	leucine	HMDB0000687	isoleucine	HMDB0000172	met-d-Leu	met-d-Ile	8:76204025-76704025	1.0193867061462	0.177509005531034	9.316092480353e-09	1.0
MR-IVW	leucine	HMDB0000687	isoleucine	HMDB0000172	met-d-Leu	met-d-Ile	12:56220625-57115338	0.919205125868579	0.133706224409966	6.2071762068806495e-12	2.0
MR-IVW	leucine	HMDB0000687	isoleucine	HMDB0000172	met-d-Leu	met-d-Ile	12:111660219-112160219	0.603717905661288	0.171287955673915	0.0004241565589787	1.0
MR-IVW	leucine	HMDB0000687	isoleucine	HMDB0000172	met-d-Leu	met-d-Ile	16:69315747-70908300	0.787811008468991	0.0681555742667163	6.64701851007869e-31	1.0
MR-IVW	leucine	HMDB0000687	isoleucine	HMDB0000172	met-d-Leu	met-d-Ile	16:71899923-72399923	0.149553303585267	0.102766380392649	0.145593254275784	1.0
MR-IVW	leucine	HMDB0000687	isoleucine	HMDB0000172	met-d-Leu	met-d-Ile	17:6935779-7435779	0.837034927786858	0.106014462334985	2.8920309557788802e-15	1.0
MR-IVW	leucine	HMDB0000687	isoleucine	HMDB0000172	met-d-Leu	met-d-Ile	19:13901809-14401809	0.738955862064059	0.169012914838559	1.23008784815427e-05	1.0
MR-IVW	leucine	HMDB0000687	isoleucine	HMDB0000172	met-d-Leu	met-d-Ile	19:49054215-49554215	0.878089952046924	0.136585230398057	1.28548197226679e-10	1.0
MR-IVW	leucine	HMDB0000687	isoleucine	HMDB0000172	met-d-Leu	met-d-Ile	22:18665282-19165282	0.839553708484529	0.173820593715367	1.36532100436055e-06	1.0
MR-IVW	dehydroepiandrosterone sulfate (dhea-s)	HMDB0001032	thyroxine	HMDB0000248	M32425	GCST90200293	7:98868801-99739571	-0.100520043760315	0.13310136281599	0.450120449431554	1.0
MR-IVW	dehydroepiandrosterone sulfate (dhea-s)	HMDB0001032	thyroxine	HMDB0000248	M32425	GCST90200293	19:48115523-48615523	-0.0670872985986779	0.144328746099699	0.642058325425715	1.0
MR-IVW	3-methyl-2-oxovalerate	HMDB0000491	n-palmitoyl-sphinganine (d18:0/16:0)	HMDB11760	M15676	GCST90200064	4:88976422-89476422	-0.166847933096113	0.127972736195617	0.19230956546309	1.0
MR-IVW	citrate	HMDB0000094	valine	HMDB0000883	M01564	M01649	5:14625868-15125868	0.0276006969098968	0.165604181459385	0.867632334778196	1.0
MR-IVW	citrate	HMDB0000094	valine	HMDB0000883	M01564	M01649	9:84927464-85427464	0.0300729571182285	0.180437742709376	0.867632334778196	1.0
MR-IVW	citrate	HMDB0000094	valine	HMDB0000883	M01564	M01649	17:6345930-6933878	-0.0149109655716821	0.10772575060503	0.889911666673898	2.0
MR-IVW	citrate	HMDB0000094	valine	HMDB0000883	M01564	M01649	22:18904608-19404608	-0.143585711655255	0.164097956177435	0.381573905705024	1.0
MR-IVW	phenylalanine	HMDB0000159	retinol (vitamin a)	HMDB0000305	GCST90200396	GCST90200405	12:103005621-103594137	-0.126396541433592	0.103031053340859	0.219904903730886	2.0
MR-IVW	2-oxoarginine*	HMDB0004225	sulfate*	HMDB01448	GCST90199903	GCST90199896	4:102938709-103438709	0.253093324516483	0.182451809917555	0.165387178458831	1.0
MR-IVW	2-oxoarginine*	HMDB0004225	sulfate*	HMDB01448	GCST90199903	GCST90199896	6:160310824-160819068	0.0260828340268535	0.10493212504503	0.80369448058841	2.0
MR-IVW	valine	HMDB0000883	citrate	HMDB0000094	M01649	M01564	4:88976422-89476422	0.222799371193372	0.148532914128914	0.133614402537716	1.0
MR-IVW	spermidine	HMDB0001257	choline	HMDB0000097	GCST90200423	GCST90200327	1:247789451-248289451	-0.0300678804143718	0.145045728250577	0.835776107440811	1.0
MR-IVW	cytidine	HMDB0000089	n-palmitoyl-sphinganine (d18:0/16:0)	HMDB11760	GCST90200429	GCST90200064	15:85255020-85755020	-0.0498263197880597	0.145327222885708	0.731706745525528	1.0
MR-IVW	2-hydroxyglutarate	HMDB0059655	hydroxy-n6,n6,n6-trimethyllysine*	HMDB01422	GCST90199865	GCST90200240	2:242459363-242959363	0.121318923422538	0.161390950613651	0.452226474440954	1.0
MR-IVW	2-hydroxyglutarate	HMDB0059655	hydroxy-n6,n6,n6-trimethyllysine*	HMDB01422	GCST90199865	GCST90200240	14:91386532-91886532	-0.186415595155725	0.119574925605546	0.118999772574672	1.0
MR-IVW	flavin adenine dinucleotide (fad)	HMDB0001248	sulfate*	HMDB01448	GCST90200376	GCST90199896	2:69949756-70738470	0.0086545660706559	0.0427301404992211	0.839494528403251	2.0
MR-IVW	alpha-ketoglutarate	HMDB0000208	glutamine	HMDB0000641	GCST90200455	bioa_006	20:44931392-45517926	0.06287366449167	0.0449473777217219	0.161864474173683	2.0
MR-IVW	lactate	HMDB0000190	allantoin	HMDB0000462	met-d-Lactate	M01107	2:27348097-28101918	0.94954128758331	0.647414514261349	0.142466754827973	1.0
MR-IVW	lactate	HMDB0000190	allantoin	HMDB0000462	met-d-Lactate	M01107	6:135171067-135671067	0.176578348626416	0.62481569513964	0.777476813801198	1.0
MR-IVW	lactate	HMDB0000190	allantoin	HMDB0000462	met-d-Lactate	M01107	8:106333124-106833124	0.56336951114162	0.809843672266083	0.486646683566026	1.0
MR-IVW	lactate	HMDB0000190	allantoin	HMDB0000462	met-d-Lactate	M01107	9:4513176-5186407	-0.259573077208713	0.638884307189851	0.68452864433583	2.0
MR-IVW	lactate	HMDB0000190	allantoin	HMDB0000462	met-d-Lactate	M01107	10:2727379-3389269	0.196749358245955	0.459454677827689	0.668488300873074	2.0
MR-IVW	lactate	HMDB0000190	allantoin	HMDB0000462	met-d-Lactate	M01107	11:118839742-119339742	-0.408816404351254	0.817632808702514	0.617075077451976	1.0
MR-IVW	lactate	HMDB0000190	allantoin	HMDB0000462	met-d-Lactate	M01107	12:111162908-111662908	0.0188535788130991	0.848411046589677	0.982270691196542	1.0
MR-IVW	lactate	HMDB0000190	allantoin	HMDB0000462	met-d-Lactate	M01107	12:111682800-113133476	0.591027907309294	0.465277288732851	0.203988374325893	1.0
MR-IVW	2-oxoarginine*	HMDB0004225	n-acetylornithine	HMDB0003357	GCST90199903	M15630	4:102938709-103438709	-0.0768417552460645	0.195822537562551	0.694758945483497	1.0
MR-IVW	2-oxoarginine*	HMDB0004225	n-acetylornithine	HMDB0003357	GCST90199903	M15630	6:160310824-160819068	0.105503993083417	0.156903374329186	0.501320304248944	1.0
MR-IVW	tryptophan	HMDB0000929	7-methylxanthine	HMDB0001991	bioa_020	GCST90199754	4:156560755-157060755	0.0505876275453645	0.155811953686239	0.745430062272601	1.0
MR-IVW	tryptophan	HMDB0000929	7-methylxanthine	HMDB0001991	bioa_020	GCST90199754	6:111336667-112095774	-0.0755318207555523	0.188941061822557	0.689330402612794	1.0
MR-IVW	sulfate*	HMDB01448	valine	HMDB0000883	GCST90199896	bioa_022	7:122557611-123057611	-0.0430259438370964	0.0534483774373871	0.42081967978713	1.0
MR-IVW	betaine	HMDB0000043	acetylphosphate	HMDB0001494	GCST90200425	M15488	2:211290507-211790507	0.0060574369200251	0.133263612240569	0.963745004895631	1.0
MR-IVW	betaine	HMDB0000043	acetylphosphate	HMDB0001494	GCST90200425	M15488	5:78081434-78907016	1.15179961860213e-308	0.0785253786970651	1.0	1.0
MR-IVW	betaine	HMDB0000043	acetylphosphate	HMDB0001494	GCST90200425	M15488	6:160264283-160825366	0.0825628303430185	0.146072699837649	0.571925908937661	1.0
MR-IVW	betaine	HMDB0000043	acetylphosphate	HMDB0001494	GCST90200425	M15488	12:68601-568601	-0.106550143170923	0.113653486048984	0.348501423761081	1.0
MR-IVW	flavin adenine dinucleotide (fad)	HMDB0001248	dehydroepiandrosterone sulfate (dhea-s)	HMDB0001032	GCST90200376	GCST90199673	2:69949756-70738470	0.0904667796669995	0.0427264428535131	0.0342302617330764	2.0
MR-IVW	cystathionine	HMDB0000099	pantothenate	HMDB0000210	GCST90200383	GCST90200279	1:70631670-71131670	-0.0645739639941325	0.0822463394512821	0.43237809684442	1.0
MR-IVW	cystathionine	HMDB0000099	pantothenate	HMDB0000210	GCST90200383	GCST90200279	19:33152807-33652807	0.0036486712258151	0.164012140541501	0.982251446022669	1.0
MR-IVW	3-methyl-2-oxobutyrate	HMDB0000019	n-acetyl-aspartyl-glutamate (naag)	HMDB0001067	GCST90199677	GCST90200684	4:88953670-89453670	-0.0542768349233805	0.126854770631146	0.668748730126428	1.0
MR-IVW	mannose	HMDB0000169	ornithine	HMDB0000214	GCST90200435	GCST90200404	2:27176853-28662558	0.179646388195427	0.0819148183658521	0.0283010543719238	2.0
MR-IVW	mannose	HMDB0000169	ornithine	HMDB0000214	GCST90200435	GCST90200404	12:22996345-23496345	0.0613024833959796	0.182350326327868	0.736735337707897	1.0
MR-IVW	dihydroorotate	HMDB03349	methionine sulfoxide	HMDB0002005	GCST90200444	GCST90199625	5:53379047-53879047	0.0215680690080679	0.178702319548199	0.903934425478806	1.0
MR-IVW	dihydroorotate	HMDB03349	methionine sulfoxide	HMDB0002005	GCST90200444	GCST90199625	10:104381189-105206827	-0.101712392299448	0.159283375071869	0.523107574499529	1.0
MR-IVW	dihydroorotate	HMDB03349	methionine sulfoxide	HMDB0002005	GCST90200444	GCST90199625	10:125910495-126410495	0.0251515810496264	0.12896414267224	0.84537125691555	1.0
MR-IVW	dihydroorotate	HMDB03349	methionine sulfoxide	HMDB0002005	GCST90200444	GCST90199625	11:122683181-123183181	0.132886605008132	0.149303460322415	0.373442418872702	1.0
MR-IVW	dihydroorotate	HMDB03349	methionine sulfoxide	HMDB0002005	GCST90200444	GCST90199625	15:77921365-78954732	0.0338526226939335	0.0436545921965022	0.438064745074627	5.0
MR-IVW	trans-urocanate	HMDB0000301	2-hydroxyglutarate	HMDB0059655	GCST90200416	GCST90199865	8:17963874-18463874	-0.12703758714364	0.183337935560581	0.488362958928733	1.0
MR-IVW	trans-urocanate	HMDB0000301	2-hydroxyglutarate	HMDB0059655	GCST90200416	GCST90199865	12:96124750-96624750	0.077979375211403	0.0547147690980166	0.154099996909217	1.0
MR-IVW	trans-urocanate	HMDB0000301	2-hydroxyglutarate	HMDB0059655	GCST90200416	GCST90199865	19:51269710-51769710	-0.0422941222843967	0.182470119816684	0.816703792509717	1.0
MR-IVW	choline phosphate	HMDB0001565	heme	HMDB0003178	GCST90200363	M32593	1:21573292-22142120	0.209482657903209	0.139655105268806	0.133614402537715	1.0
MR-IVW	choline phosphate	HMDB0001565	heme	HMDB0003178	GCST90200363	M32593	22:24245541-24745541	0.159648200312825	0.206212258737398	0.438816342946578	1.0
MR-IVW	threonine	HMDB0000167	1-stearoyl-2-oleoyl-gps (18:0/18:1)	HMDB0010163	bioa_019	GCST90199652	2:27191397-28253174	-0.11917684464791	0.20735947843021	0.565470223494523	1.0
MR-IVW	threonine	HMDB0000167	1-stearoyl-2-oleoyl-gps (18:0/18:1)	HMDB0010163	bioa_019	GCST90199652	6:126521687-127323798	0.176144978864726	0.328822823771257	0.59217727171008	1.0
MR-IVW	threonine	HMDB0000167	1-stearoyl-2-oleoyl-gps (18:0/18:1)	HMDB0010163	bioa_019	GCST90199652	8:74631674-75131674	-0.236981921985931	0.191370712142311	0.215590183950234	1.0
MR-IVW	threonine	HMDB0000167	1-stearoyl-2-oleoyl-gps (18:0/18:1)	HMDB0010163	bioa_019	GCST90199652	12:46636543-47464292	0.235778387651717	0.186607828217043	0.206410707748433	2.0
MR-IVW	threonine	HMDB0000167	1-stearoyl-2-oleoyl-gps (18:0/18:1)	HMDB0010163	bioa_019	GCST90199652	12:56615040-57115040	0.146268975058703	0.209857626932699	0.485808134520387	1.0
MR-IVW	threonine	HMDB0000167	1-stearoyl-2-oleoyl-gps (18:0/18:1)	HMDB0010163	bioa_019	GCST90199652	12:59727701-60227701	0.318134839886684	0.33287965042853	0.339221153634492	1.0
MR-IVW	threonine	HMDB0000167	1-stearoyl-2-oleoyl-gps (18:0/18:1)	HMDB0010163	bioa_019	GCST90199652	16:1654524-2154524	-0.272002162960895	0.241224349392826	0.25949311392297	1.0
MR-IVW	threonine	HMDB0000167	1-stearoyl-2-oleoyl-gps (18:0/18:1)	HMDB0010163	bioa_019	GCST90199652	20:42792364-43292364	0.0460808449733997	0.324912175594564	0.887217809452399	1.0
MR-IVW	5-oxoproline	HMDB0000267	n6,n6,n6-trimethyllysine	HMDB0001325	GCST90200280	GCST90200344	8:144861615-145802337	-0.0398312522300649	0.0314104002871183	0.204765383326223	3.0
MR-IVW	5-oxoproline	HMDB0000267	n6,n6,n6-trimethyllysine	HMDB0001325	GCST90200280	GCST90200344	12:56615338-57115338	-0.162234279867443	0.168842424430558	0.336621529086341	1.0
MR-IVW	urate	HMDB0000289	flavin adenine dinucleotide (fad)	HMDB0001248	GCST90200307	GCST90200376	2:207223753-207723753	0.0962730362820228	0.20454808320998	0.637882032860579	1.0
MR-IVW	urate	HMDB0000289	flavin adenine dinucleotide (fad)	HMDB0001248	GCST90200307	GCST90200376	4:9672167-10439135	0.0690744598757509	0.0679284126707569	0.30921461190818	1.0
MR-IVW	urate	HMDB0000289	flavin adenine dinucleotide (fad)	HMDB0001248	GCST90200307	GCST90200376	4:88802323-89302323	0.10697136508749	0.185337919248656	0.563825064615558	1.0
MR-IVW	urate	HMDB0000289	flavin adenine dinucleotide (fad)	HMDB0001248	GCST90200307	GCST90200376	11:64114866-64614866	0.319623185941405	0.198134022202884	0.106708318788219	1.0
MR-IVW	urate	HMDB0000289	flavin adenine dinucleotide (fad)	HMDB0001248	GCST90200307	GCST90200376	12:114208961-114708961	0.139220163805946	0.210429893238029	0.508228379990561	1.0
MR-IVW	acetylphosphate	HMDB0001494	methionine	HMDB0000696	M15488	M01302	1:109564880-110064880	-0.0651885146928892	0.17383603918104	0.707660466654556	1.0
MR-IVW	acetylphosphate	HMDB0001494	methionine	HMDB0000696	M15488	M01302	6:96128415-96628415	-0.20412837948365	0.180113276014986	0.257074298684831	1.0
MR-IVW	inositol 1-phosphate (i1p)	HMDB0000213	aspartate	HMDB0000191	M01481	GCST90200370	1:5349333-5849333	-0.0294549365102773	0.0815426426574601	0.717934046857274	1.0
MR-IVW	inositol 1-phosphate (i1p)	HMDB0000213	aspartate	HMDB0000191	M01481	GCST90200370	4:31607204-32397858	-0.108759859536845	0.0775736834320217	0.160909259458592	1.0
MR-IVW	inositol 1-phosphate (i1p)	HMDB0000213	aspartate	HMDB0000191	M01481	GCST90200370	4:66148855-66648855	-0.0001126287246067	0.0801621998292815	0.998878964261314	1.0
MR-IVW	inositol 1-phosphate (i1p)	HMDB0000213	aspartate	HMDB0000191	M01481	GCST90200370	10:114775621-115275621	-0.0339175355577268	0.0798328719801617	0.670941095478669	1.0
MR-IVW	inositol 1-phosphate (i1p)	HMDB0000213	aspartate	HMDB0000191	M01481	GCST90200370	12:62771708-63271708	-0.0788023024111426	0.0824139825347916	0.338983137684152	1.0
MR-IVW	inositol 1-phosphate (i1p)	HMDB0000213	aspartate	HMDB0000191	M01481	GCST90200370	15:77060646-77560646	0.0268337305202151	0.0787505349084204	0.733296710654822	1.0
MR-IVW	flavin adenine dinucleotide (fad)	HMDB0001248	lactate	HMDB0000190	GCST90200376	met-d-Lactate	2:69949756-70738470	-0.0112993961481263	0.0216568302429518	0.601846176190215	2.0
MR-IVW	3-methyl-2-oxobutyrate	HMDB0000019	creatine	HMDB0000064	M21047	M27718	4:88976422-89476422	0.184729686500117	0.170519710615494	0.278660494899246	1.0
MR-IVW	3-methyl-2-oxobutyrate	HMDB0000019	taurocholate	HMDB0000036	M21047	M18497	4:88976422-89476422	0.45560509906306	0.237959351102999	0.0555391772651966	1.0
MR-IVW	2-aminobutyrate	HMDB0000452	theobromine	HMDB0002825	GCST90200305	M18392	2:64970910-65470910	-0.0044114930238092	0.101464339547629	0.965320293449228	1.0
MR-IVW	2-aminobutyrate	HMDB0000452	theobromine	HMDB0002825	GCST90200305	M18392	4:88993818-89493818	-0.0605178470021599	0.136165155754861	0.656721286563775	1.0
MR-IVW	1-methylurate	HMDB0003099	glycine	HMDB0000123	M34395	bioa_008	8:18010431-18510431	0.0347880561797924	0.0250634410517241	0.165137045113414	1.0
MR-IVW	tyrosine	HMDB0000158	bilirubin (z,z)	HMDB0000054	M01299	GCST90200704	1:154514715-155014715	0.372369398460915	0.167436591343123	0.0261522942856033	1.0
MR-IVW	tyrosine	HMDB0000158	bilirubin (z,z)	HMDB0000054	M01299	GCST90200704	6:111242119-112061922	0.173651155704066	0.147004029278958	0.237496275152414	1.0
MR-IVW	tyrosine	HMDB0000158	bilirubin (z,z)	HMDB0000054	M01299	GCST90200704	16:71357384-72149586	0.14284588809034	0.162425990617545	0.379156161987477	1.0
MR-IVW	glutamate	HMDB0000148	citrulline	HMDB0000904	bioa_007	bioa_005	12:121174861-121674861	-0.586870843539104	0.162658216058508	0.0003085664900979	1.0
MR-IVW	phenylalanine	HMDB0000159	valine	HMDB0000883	bioa_016	bioa_022	1:94441240-94941240	0.310871045154922	0.175435127062596	0.0763945572235515	1.0
MR-IVW	phenylalanine	HMDB0000159	valine	HMDB0000883	bioa_016	bioa_022	3:186202917-186702917	0.262236827960853	0.13978508953137	0.0606552798954592	1.0
MR-IVW	phenylalanine	HMDB0000159	valine	HMDB0000883	bioa_016	bioa_022	4:155231289-155731289	0.21526218637189	0.132714048318059	0.104803348134078	1.0
MR-IVW	phenylalanine	HMDB0000159	valine	HMDB0000883	bioa_016	bioa_022	4:186893802-187393802	0.0231872208233676	0.0631804382108131	0.713619018004328	1.0
MR-IVW	phenylalanine	HMDB0000159	valine	HMDB0000883	bioa_016	bioa_022	5:176539719-177067143	0.29828413963368	0.113005431666118	0.0083014762235328	2.0
MR-IVW	phenylalanine	HMDB0000159	valine	HMDB0000883	bioa_016	bioa_022	6:52381188-52881188	0.442186447053186	0.16401574445593	0.0070177666699085	1.0
MR-IVW	phenylalanine	HMDB0000159	valine	HMDB0000883	bioa_016	bioa_022	11:57020509-57520509	-0.150334080481185	0.136543215695899	0.270896657160808	1.0
MR-IVW	phenylalanine	HMDB0000159	valine	HMDB0000883	bioa_016	bioa_022	12:103007876-103562619	0.0707960811686037	0.0508184194867948	0.163583954638005	2.0
MR-IVW	phenylalanine	HMDB0000159	valine	HMDB0000883	bioa_016	bioa_022	14:55086875-55586875	0.166864160409535	0.178273675651217	0.349273187713172	1.0
MR-IVW	phenylalanine	HMDB0000159	valine	HMDB0000883	bioa_016	bioa_022	19:45142254-45642254	0.827397269435864	0.17364056021739	1.88853649543327e-06	1.0
MR-IVW	glycohyocholate	HMDB0000138	inosine	HMDB0000195	GCST90199935	GCST90200394	7:99108524-99608524	-0.113128333111906	0.202294830768914	0.576008151839948	1.0
MR-IVW	glycohyocholate	HMDB0000138	inosine	HMDB0000195	GCST90199935	GCST90200394	10:45742470-46242470	-0.0297407857134664	0.213949055928319	0.889443253573591	1.0
MR-IVW	glycohyocholate	HMDB0000138	inosine	HMDB0000195	GCST90199935	GCST90200394	13:103468308-103968308	-0.0469721388905955	0.197035514664273	0.811575306460207	1.0
MR-IVW	glycohyocholate	HMDB0000138	inosine	HMDB0000195	GCST90199935	GCST90200394	17:28409010-28909010	-0.005515654951569	0.182227860219346	0.975853395608047	1.0
MR-IVW	4-methyl-2-oxopentanoate	HMDB0000695	3-hydroxybutyrate (bhba)	HMDB0000011	GCST90199655	M00542	4:88953670-89453670	0.0565248330681589	0.180341134074605	0.753951840709918	1.0
MR-IVW	urate	HMDB0000289	phenylalanine	HMDB0000159	GCST90200307	M00064	4:9672167-10439135	0.036552354763531	0.0626611795946249	0.559668927199414	1.0
MR-IVW	urate	HMDB0000289	phenylalanine	HMDB0000159	GCST90200307	M00064	4:88802323-89302323	-0.137482549269727	0.169831384392014	0.418213913185488	1.0
MR-IVW	aspartate	HMDB0000191	2-oxoarginine*	HMDB0004225	bioa_004	GCST90199903	2:211431243-211931243	-0.0780092696966294	0.326413879045608	0.81111424739412	1.0
MR-IVW	aspartate	HMDB0000191	2-oxoarginine*	HMDB0004225	bioa_004	GCST90199903	4:178111051-178611051	-0.0941956095831591	0.108404809709964	0.384888354716812	1.0
MR-IVW	aspartate	HMDB0000191	2-oxoarginine*	HMDB0004225	bioa_004	GCST90199903	12:101969766-102469766	-0.0078389927366982	0.164261409153444	0.961937268025261	1.0
MR-IVW	glycine	HMDB0000123	theobromine	HMDB0002825	GCST90200707	M18392	1:75967169-76467169	0.0480791606030028	0.186974513456126	0.797068494359126	1.0
MR-IVW	glycine	HMDB0000123	theobromine	HMDB0002825	GCST90200707	M18392	2:211036896-212058697	0.0207360113781266	0.0525801950815106	0.693308453096174	4.0
MR-IVW	glycine	HMDB0000123	theobromine	HMDB0002825	GCST90200707	M18392	3:125659669-126159669	-0.10848129000484	0.192166856580002	0.572402926525513	1.0
MR-IVW	glycine	HMDB0000123	theobromine	HMDB0002825	GCST90200707	M18392	9:6290540-6790540	0.176737651693086	0.15660298251286	0.259078669122511	1.0
MR-IVW	beta-citrylglutamate	HMDB0241915	3-methyl-2-oxobutyrate	HMDB0000019	GCST90199911	M21047	3:183486882-183986882	-0.10233063778019	0.134308962086499	0.446116847721282	1.0
MR-IVW	beta-citrylglutamate	HMDB0241915	3-methyl-2-oxobutyrate	HMDB0000019	GCST90199911	M21047	11:88203934-92094388	-0.0138375655360091	0.0439470444600866	0.7528610575945	3.0
MR-IVW	asparagine	HMDB0000168	1-methylxanthine	HMDB0010738	GCST90200452	GCST90199763	2:211293055-211793055	0.102847950647288	0.18342360509286	0.574993386538979	1.0
MR-IVW	asparagine	HMDB0000168	1-methylxanthine	HMDB0010738	GCST90200452	GCST90199763	7:97139584-97639584	0.144773189835633	0.174648840354801	0.407139072028622	1.0
MR-IVW	asparagine	HMDB0000168	1-methylxanthine	HMDB0010738	GCST90200452	GCST90199763	11:61850353-62350353	0.213824841073521	0.140594840989925	0.128295382160965	1.0
MR-IVW	asparagine	HMDB0000168	1-methylxanthine	HMDB0010738	GCST90200452	GCST90199763	14:103842789-104825326	-0.0279417461378034	0.0366763103486042	0.446151176798561	2.0
MR-IVW	tyrosine	HMDB0000158	glycerol 3-phosphate	HMDB0000126	GCST90200427	M15365	6:111308006-112158646	0.234699070534087	0.122603992070045	0.055583658770768	1.0
MR-IVW	5-oxoproline	HMDB0000267	phenylalanine	HMDB0000159	GCST90200280	M00064	8:144861615-145802337	-0.0407955241247511	0.0393887819135528	0.300335455676673	1.0
MR-IVW	5-oxoproline	HMDB0000267	phenylalanine	HMDB0000159	GCST90200280	M00064	12:56615338-57115338	-0.169401366778367	0.179366153059448	0.344942578828617	1.0
MR-IVW	arachidonate (20:4n6)	HMDB0001043	threonine	HMDB0000167	M01110	M01284	11:61330635-61830635	-0.0523182310670158	0.0597922640765895	0.381573905705021	1.0
MR-IVW	choline	HMDB0000097	leucine	HMDB0000687	GCST90200327	met-d-Leu	2:211290507-211790507	0.0578350386998218	0.0474766007155979	0.223155632240691	1.0
MR-IVW	choline	HMDB0000097	leucine	HMDB0000687	GCST90200327	met-d-Leu	17:17175631-17675631	0.0441566135448529	0.0405093739489862	0.275697964802979	1.0
MR-IVW	5-acetylamino-6-formylamino-3-methyluracil	HMDB0011105	cholesterol	HMDB0000067	GCST90200680	GCST90200368	8:17743764-18765840	-0.0017664490191416	0.0263085384006433	0.946467413450926	7.0
MR-IVW	biliverdin	HMDB0001008	cytosine	HMDB0000630	M02137	GCST90200433	2:234046650-234918570	0.0191334176082013	0.0371931761067179	0.606948908007274	1.0
MR-IVW	aspartate	HMDB0000191	methionine	HMDB0000696	GCST90200370	bioa_013	3:56598999-57098999	0.0404147424817872	0.0772748422213922	0.600974253247347	1.0
MR-IVW	hypotaurine	HMDB0000965	n-acetylaspartate (naa)	HMDB0000812	GCST90200379	GCST90199665	4:138793652-139293652	0.097279469578742	0.137168448637014	0.478202156616832	1.0
MR-IVW	hypotaurine	HMDB0000965	n-acetylaspartate (naa)	HMDB0000812	GCST90200379	GCST90199665	5:114821656-115321656	0.272032534667288	0.161034036212479	0.0911646447724179	1.0
MR-IVW	hypotaurine	HMDB0000965	n-acetylaspartate (naa)	HMDB0000812	GCST90200379	GCST90199665	19:47031255-47531255	-0.0568630797880679	0.17719011050882	0.748274312443528	1.0
MR-IVW	valine	HMDB0000883	threonine	HMDB0000167	bioa_022	GCST90200432	2:64958074-65458074	0.118779586765747	0.246299721544908	0.629623903037676	1.0
MR-IVW	valine	HMDB0000883	threonine	HMDB0000167	bioa_022	GCST90200432	2:211173777-211673777	1.47192815069084	0.578909500147606	0.0110034996623505	1.0
MR-IVW	valine	HMDB0000883	threonine	HMDB0000167	bioa_022	GCST90200432	4:88972827-89472827	-0.290834153386321	0.164976179119279	0.0779197628201649	1.0
MR-IVW	valine	HMDB0000883	threonine	HMDB0000167	bioa_022	GCST90200432	11:116381707-116882500	0.23011412438164	0.511105551877481	0.652545916157765	1.0
MR-IVW	valine	HMDB0000883	threonine	HMDB0000167	bioa_022	GCST90200432	12:56615040-57115040	1.61098528300194	0.518869008605551	0.0019040675191691	1.0
MR-IVW	valine	HMDB0000883	threonine	HMDB0000167	bioa_022	GCST90200432	16:70059237-70559237	0.354645749601356	0.335528489498394	0.290522283912631	1.0
MR-IVW	valine	HMDB0000883	threonine	HMDB0000167	bioa_022	GCST90200432	17:6883609-7383609	0.317021896812815	0.50949091720943	0.533788882807827	1.0
MR-IVW	valine	HMDB0000883	threonine	HMDB0000167	bioa_022	GCST90200432	17:40470632-40970632	0.0980000646668494	0.590259745671441	0.868134355708232	1.0
MR-IVW	valine	HMDB0000883	threonine	HMDB0000167	bioa_022	GCST90200432	19:49114511-49614511	-0.279835281147895	0.525768354896038	0.594559345025134	1.0
MR-IVW	acetoacetate	HMDB0000060	arachidonate (20:4n6)	HMDB0001043	met-d-Acetoacetate	M01110	1:230046470-230546470	-0.213049942706559	0.719043556634653	0.767003814165869	1.0
MR-IVW	acetoacetate	HMDB0000060	arachidonate (20:4n6)	HMDB0001043	met-d-Acetoacetate	M01110	5:41395751-42449922	0.141731579292317	0.354328948230793	0.689156516779352	1.0
MR-IVW	acetoacetate	HMDB0000060	arachidonate (20:4n6)	HMDB0001043	met-d-Acetoacetate	M01110	8:8933102-9433102	0.656339670726351	0.6058520037474	0.278660494899243	1.0
MR-IVW	acetoacetate	HMDB0000060	arachidonate (20:4n6)	HMDB0001043	met-d-Acetoacetate	M01110	10:113686244-114186244	0.136077593642252	0.680387968211265	0.841480581121795	1.0
MR-IVW	acetoacetate	HMDB0000060	arachidonate (20:4n6)	HMDB0001043	met-d-Acetoacetate	M01110	11:116373213-116873213	-0.169297508130064	0.380974182355084	0.656767489412393	2.0
MR-IVW	acetoacetate	HMDB0000060	arachidonate (20:4n6)	HMDB0001043	met-d-Acetoacetate	M01110	12:122333527-122833527	0.127487049579746	0.594939564705479	0.830324257655795	1.0
MR-IVW	pantothenate	HMDB0000210	orotidine	HMDB0000788	GCST90200279	GCST90200681	1:199230515-199730515	0.0857017208180078	0.172992007031826	0.620311754694235	1.0
MR-IVW	dehydroepiandrosterone sulfate (dhea-s)	HMDB0001032	trans-urocanate	HMDB0000301	M32425	GCST90200416	7:98868801-99739571	-0.0288851766340162	0.133624130597636	0.828857288629434	1.0
MR-IVW	dehydroepiandrosterone sulfate (dhea-s)	HMDB0001032	trans-urocanate	HMDB0000301	M32425	GCST90200416	19:48115523-48615523	-0.420764412897215	0.144818374273964	0.0036671032611312	1.0
MR-IVW	oleamide	HMDB0002117	n-palmitoyl-sphingosine (d18:1/16:0)	HMDB0004949	M32458	GCST90200336	12:21138621-21638621	-0.0453485828472612	0.102182566318827	0.657187472054539	1.0
MR-IVW	oleamide	HMDB0002117	n-palmitoyl-sphingosine (d18:1/16:0)	HMDB0004949	M32458	GCST90200336	19:15740431-16240431	-0.461703735533645	0.16210977309529	0.004398204809529	1.0
MR-IVW	arachidonate (20:4n6)	HMDB0001043	creatine	HMDB0000064	GCST90200358	GCST90200323	11:61052244-62029047	-0.103438214738319	0.0473708594726968	0.028992886329503	3.0
MR-IVW	urate	HMDB0000289	1-methylurate	HMDB0003099	GCST90200307	M34395	4:9672167-10439135	-0.0529800312898263	0.0744584223532697	0.476750625768759	1.0
MR-IVW	urate	HMDB0000289	1-methylurate	HMDB0003099	GCST90200307	M34395	4:88802323-89302323	-0.397555402670178	0.201744532698299	0.0487709933887394	1.0
MR-IVW	s-1-pyrroline-5-carboxylate	HMDB0001301	choline phosphate	HMDB0001565	GCST90200381	GCST90200363	1:18949448-19449448	0.196024272194967	0.146091335850847	0.17966325486041	1.0
MR-IVW	s-1-pyrroline-5-carboxylate	HMDB0001301	choline phosphate	HMDB0001565	GCST90200381	GCST90200363	8:144432748-145014955	0.0001257717851295	0.0542238969438707	0.998149316422957	3.0
MR-IVW	citrulline	HMDB0000904	orotidine	HMDB0000788	bioa_005	GCST90200681	2:211099261-211599261	0.145495810475535	0.196565546223048	0.459184841617761	1.0
MR-IVW	citrulline	HMDB0000904	orotidine	HMDB0000788	bioa_005	GCST90200681	8:10310878-10810878	0.314621917989794	0.286317779120188	0.27183102073887	1.0
MR-IVW	citrulline	HMDB0000904	orotidine	HMDB0000788	bioa_005	GCST90200681	8:11437159-11937159	-0.0049047271236979	0.354269426556811	0.988953940867948	1.0
MR-IVW	citrulline	HMDB0000904	orotidine	HMDB0000788	bioa_005	GCST90200681	9:133044244-133627617	-0.209851491202875	0.253581857932439	0.407925786301011	2.0
MR-IVW	citrulline	HMDB0000904	orotidine	HMDB0000788	bioa_005	GCST90200681	10:97138579-97638579	0.13638912455435	0.268860304130663	0.611954013332951	1.0
MR-IVW	citrulline	HMDB0000904	orotidine	HMDB0000788	bioa_005	GCST90200681	17:9542768-10042768	0.176348601196677	0.206822012212264	0.393848564910422	1.0
MR-IVW	hypotaurine	HMDB0000965	phosphate	HMDB0001429	GCST90200379	M11438	4:138793652-139293652	-0.13350087646222	0.144625949500738	0.355967119733731	1.0
MR-IVW	kynurenate	HMDB0000715	adenosine	HMDB0000050	GCST90200454	M00555	1:241463402-241963402	1.16004584724406e-308	0.0950178359809161	1.0	1.0
MR-IVW	kynurenate	HMDB0000715	adenosine	HMDB0000050	GCST90200454	M00555	4:170711647-171211647	-0.0112613419454357	0.14076677431796	0.936237255972031	1.0
MR-IVW	kynurenate	HMDB0000715	adenosine	HMDB0000050	GCST90200454	M00555	16:58517848-59017848	-0.0324100621194179	0.162050310597095	0.841480581121799	1.0
MR-IVW	kynurenine	HMDB0000684	citrulline	HMDB0000904	bioa_027	bioa_005	1:241473615-241973615	0.0520214506480042	0.142916073208805	0.715858009380839	1.0
MR-IVW	kynurenine	HMDB0000684	citrulline	HMDB0000904	bioa_027	bioa_005	5:131338151-131838151	0.124523706577058	0.181521438158978	0.492713108404402	1.0
MR-IVW	kynurenine	HMDB0000684	citrulline	HMDB0000904	bioa_027	bioa_005	5:176563404-177063404	0.572028280856275	0.162692912643992	0.0004381009842103	1.0
MR-IVW	kynurenine	HMDB0000684	citrulline	HMDB0000904	bioa_027	bioa_005	8:39556267-40056267	-0.125311293110697	0.0926858676854277	0.176375315283294	1.0
MR-IVW	kynurenine	HMDB0000684	citrulline	HMDB0000904	bioa_027	bioa_005	12:111111298-111611298	0.0356082777761104	0.156176656912767	0.819646240521935	1.0
MR-IVW	kynurenine	HMDB0000684	citrulline	HMDB0000904	bioa_027	bioa_005	12:111634608-113433486	0.0986982076097197	0.0707514033044584	0.163015839562902	1.0
MR-IVW	kynurenine	HMDB0000684	citrulline	HMDB0000904	bioa_027	bioa_005	16:87568569-88128476	-0.0183262248031638	0.0421456161987583	0.663685026386859	2.0
MR-IVW	3-(4-hydroxyphenyl)lactate	HMDB0000755	creatinine	HMDB0000562	GCST90200371	M00513	6:111301079-111801079	-0.101459216555413	0.191645186826892	0.596519838726618	1.0
MR-IVW	3-(4-hydroxyphenyl)lactate	HMDB0000755	creatinine	HMDB0000562	GCST90200371	M00513	17:79941425-80441425	0.0190565853981628	0.107987317256257	0.859924253238214	1.0
MR-IVW	3-aminoisobutyrate	HMDB0002166	orotate	HMDB0000226	GCST90200310	GCST90200392	3:66115384-66615384	-0.0810117278321832	0.167504556440836	0.628642126897575	1.0
MR-IVW	3-aminoisobutyrate	HMDB0002166	orotate	HMDB0000226	GCST90200310	GCST90200392	5:34511619-35593952	0.009308710016548	0.0242189464119564	0.700714220400902	7.0
MR-IVW	3-aminoisobutyrate	HMDB0002166	orotate	HMDB0000226	GCST90200310	GCST90200392	5:35822024-36322024	-0.169745255144775	0.168723744804368	0.314389432825215	1.0
MR-IVW	3-aminoisobutyrate	HMDB0002166	orotate	HMDB0000226	GCST90200310	GCST90200392	12:89320-602261	0.0395886059587807	0.079536664633624	0.618667075913876	2.0
MR-IVW	creatinine	HMDB0000562	cysteinylglycine	HMDB0000078	met-d-Creatinine	GCST90200364	1:62775942-63275942	-0.203182199172758	0.534123379144602	0.703646199973274	1.0
MR-IVW	creatinine	HMDB0000562	cysteinylglycine	HMDB0000078	met-d-Creatinine	GCST90200364	1:78344069-78844069	-1.16206614184586	0.586408857514765	0.0475167024159841	1.0
MR-IVW	creatinine	HMDB0000562	cysteinylglycine	HMDB0000078	met-d-Creatinine	GCST90200364	1:113008681-113508681	0.505957807690026	0.478271436305307	0.290106321253004	1.0
MR-IVW	creatinine	HMDB0000562	cysteinylglycine	HMDB0000078	met-d-Creatinine	GCST90200364	1:150079982-151190625	-0.214602838305421	0.440186860526666	0.625885141070716	1.0
MR-IVW	creatinine	HMDB0000562	cysteinylglycine	HMDB0000078	met-d-Creatinine	GCST90200364	1:243202864-243702864	0.577184373654592	0.660219256325274	0.3819922749206	1.0
MR-IVW	creatinine	HMDB0000562	cysteinylglycine	HMDB0000078	met-d-Creatinine	GCST90200364	2:15538692-16038692	0.289919465828311	0.637222165390475	0.649128002291916	1.0
MR-IVW	creatinine	HMDB0000562	cysteinylglycine	HMDB0000078	met-d-Creatinine	GCST90200364	2:18426203-18926203	0.113766513134426	0.604851823397054	0.85080618600119	1.0
MR-IVW	creatinine	HMDB0000562	cysteinylglycine	HMDB0000078	met-d-Creatinine	GCST90200364	2:73303397-74097901	1.11162457018213	0.552067326947988	0.04405501043345	1.0
MR-IVW	creatinine	HMDB0000562	cysteinylglycine	HMDB0000078	met-d-Creatinine	GCST90200364	2:121056440-121556440	-0.406576539967717	0.542755645529406	0.453798838394762	1.0
MR-IVW	creatinine	HMDB0000562	cysteinylglycine	HMDB0000078	met-d-Creatinine	GCST90200364	2:148593372-149093372	0.736102092060169	0.667518008859672	0.270137954341143	1.0
MR-IVW	creatinine	HMDB0000562	cysteinylglycine	HMDB0000078	met-d-Creatinine	GCST90200364	2:176734544-177234544	0.138239307541385	0.542258234697453	0.79877514837541	1.0
MR-IVW	creatinine	HMDB0000562	cysteinylglycine	HMDB0000078	met-d-Creatinine	GCST90200364	2:211293055-211793055	0.381614922888111	0.325267374296267	0.240701758812279	1.0
MR-IVW	creatinine	HMDB0000562	cysteinylglycine	HMDB0000078	met-d-Creatinine	GCST90200364	2:217394852-217894852	0.335886083884425	0.515517675538824	0.514690832962975	1.0
MR-IVW	creatinine	HMDB0000562	cysteinylglycine	HMDB0000078	met-d-Creatinine	GCST90200364	2:220108198-220608198	-0.298730127338553	0.527690176646889	0.571319725313669	1.0
MR-IVW	creatinine	HMDB0000562	cysteinylglycine	HMDB0000078	met-d-Creatinine	GCST90200364	3:38187471-38687471	0.238762998913933	0.637096691196024	0.707833544769537	1.0
MR-IVW	creatinine	HMDB0000562	cysteinylglycine	HMDB0000078	met-d-Creatinine	GCST90200364	3:141462708-141962708	-0.308618367002728	0.547526906200087	0.572986351486435	1.0
MR-IVW	creatinine	HMDB0000562	cysteinylglycine	HMDB0000078	met-d-Creatinine	GCST90200364	3:185024780-185524780	-0.329057300870867	0.579948523510702	0.570448881557132	1.0
MR-IVW	creatinine	HMDB0000562	cysteinylglycine	HMDB0000078	met-d-Creatinine	GCST90200364	4:76880934-77664144	0.299196524308529	0.250422879882165	0.232178808264723	1.0
MR-IVW	creatinine	HMDB0000562	cysteinylglycine	HMDB0000078	met-d-Creatinine	GCST90200364	4:103323863-104102802	0.60196990268959	0.514549446399515	0.242042383005918	1.0
MR-IVW	creatinine	HMDB0000562	cysteinylglycine	HMDB0000078	met-d-Creatinine	GCST90200364	5:39144851-39644851	0.162072162947131	0.419892832139537	0.699508081033872	1.0
MR-IVW	creatinine	HMDB0000562	cysteinylglycine	HMDB0000078	met-d-Creatinine	GCST90200364	5:53045546-53835870	-0.0259507512779312	0.62296299006315	0.966772156245712	1.0
MR-IVW	creatinine	HMDB0000562	cysteinylglycine	HMDB0000078	met-d-Creatinine	GCST90200364	5:176565124-177065124	0.104205234905929	0.363566949404939	0.774403981601805	1.0
MR-IVW	creatinine	HMDB0000562	cysteinylglycine	HMDB0000078	met-d-Creatinine	GCST90200364	6:43556335-44056335	-0.0663456446740988	0.487022435613864	0.891641767364001	1.0
MR-IVW	creatinine	HMDB0000562	cysteinylglycine	HMDB0000078	met-d-Creatinine	GCST90200364	6:108750742-109250742	1.44765062635659	0.643548867505816	0.0244819422747836	1.0
MR-IVW	creatinine	HMDB0000562	cysteinylglycine	HMDB0000078	met-d-Creatinine	GCST90200364	6:133547208-134047208	-1.68428227106412	0.600325335282389	0.0050220525993649	1.0
MR-IVW	creatinine	HMDB0000562	cysteinylglycine	HMDB0000078	met-d-Creatinine	GCST90200364	6:160418389-160927934	0.492150024723271	0.385799956082289	0.202075319240394	1.0
MR-IVW	creatinine	HMDB0000562	cysteinylglycine	HMDB0000078	met-d-Creatinine	GCST90200364	7:1036567-1536567	-0.116640888200003	0.443295299532254	0.792456300101236	1.0
MR-IVW	creatinine	HMDB0000562	cysteinylglycine	HMDB0000078	met-d-Creatinine	GCST90200364	7:25488956-25988956	-0.0662167866638627	0.620767070994448	0.915051341554167	1.0
MR-IVW	creatinine	HMDB0000562	cysteinylglycine	HMDB0000078	met-d-Creatinine	GCST90200364	7:76984640-77791673	0.756894596447201	0.57318717768497	0.186667595655712	1.0
MR-IVW	creatinine	HMDB0000562	cysteinylglycine	HMDB0000078	met-d-Creatinine	GCST90200364	7:128492221-128992221	-1.63214188220637	0.613002431287246	0.0077553957198279	1.0
MR-IVW	creatinine	HMDB0000562	cysteinylglycine	HMDB0000078	met-d-Creatinine	GCST90200364	7:151165041-151665041	-0.624360325426538	0.276888312190168	0.0241385020495429	1.0
MR-IVW	creatinine	HMDB0000562	cysteinylglycine	HMDB0000078	met-d-Creatinine	GCST90200364	8:8031142-9250941	0.258778185306456	0.572772814652571	0.65141378965959	1.0
MR-IVW	creatinine	HMDB0000562	cysteinylglycine	HMDB0000078	met-d-Creatinine	GCST90200364	8:9759952-10530228	0.765499852752498	0.645375747937714	0.235570770914015	1.0
MR-IVW	creatinine	HMDB0000562	cysteinylglycine	HMDB0000078	met-d-Creatinine	GCST90200364	8:10561829-11945872	0.722746281772005	0.637470090778115	0.256889842204683	1.0
MR-IVW	creatinine	HMDB0000562	cysteinylglycine	HMDB0000078	met-d-Creatinine	GCST90200364	8:19609539-20109539	-1.08591890719267	0.616704580354165	0.078265264089443	1.0
MR-IVW	creatinine	HMDB0000562	cysteinylglycine	HMDB0000078	met-d-Creatinine	GCST90200364	8:23527006-24027006	-0.245351957327355	0.527725371638358	0.641986199551274	1.0
MR-IVW	creatinine	HMDB0000562	cysteinylglycine	HMDB0000078	met-d-Creatinine	GCST90200364	8:30157389-30657389	0.111743026975392	0.621310081584714	0.857269812671949	1.0
MR-IVW	creatinine	HMDB0000562	cysteinylglycine	HMDB0000078	met-d-Creatinine	GCST90200364	8:144768354-145268354	0.575718433082617	0.648021371078577	0.374312143980325	1.0
MR-IVW	creatinine	HMDB0000562	cysteinylglycine	HMDB0000078	met-d-Creatinine	GCST90200364	9:71184707-71684707	-0.389278415773938	0.560024329746284	0.486986475839086	1.0
MR-IVW	creatinine	HMDB0000562	cysteinylglycine	HMDB0000078	met-d-Creatinine	GCST90200364	10:52398454-52898454	0.732106298636676	0.557501314768839	0.189118239632161	1.0
MR-IVW	creatinine	HMDB0000562	cysteinylglycine	HMDB0000078	met-d-Creatinine	GCST90200364	11:1928330-2428330	-0.509846472622671	0.663566063279176	0.442283315640952	1.0
MR-IVW	creatinine	HMDB0000562	cysteinylglycine	HMDB0000078	met-d-Creatinine	GCST90200364	11:2548804-3048804	0.481249703731512	0.545175008916733	0.377374865270819	1.0
MR-IVW	creatinine	HMDB0000562	cysteinylglycine	HMDB0000078	met-d-Creatinine	GCST90200364	11:30504837-31294673	-0.209973146767918	0.414284301204454	0.612271675211923	1.0
MR-IVW	creatinine	HMDB0000562	cysteinylglycine	HMDB0000078	met-d-Creatinine	GCST90200364	11:116373213-117240760	-0.230876987028031	0.562674302992463	0.681570613899576	1.0
MR-IVW	creatinine	HMDB0000562	cysteinylglycine	HMDB0000078	met-d-Creatinine	GCST90200364	12:15092463-15592463	-1.0726010848572	0.62042766175335	0.0838432388680618	1.0
MR-IVW	creatinine	HMDB0000562	cysteinylglycine	HMDB0000078	met-d-Creatinine	GCST90200364	15:41118334-41871842	-0.0157927653440877	0.502883002449494	0.974946990353407	1.0
MR-IVW	creatinine	HMDB0000562	cysteinylglycine	HMDB0000078	met-d-Creatinine	GCST90200364	15:45400360-46179051	-0.076422370448173	0.298914217526557	0.798208316541557	1.0
MR-IVW	creatinine	HMDB0000562	cysteinylglycine	HMDB0000078	met-d-Creatinine	GCST90200364	15:53700578-54200578	0.404088253202588	0.522142208706027	0.43898721363338	1.0
MR-IVW	creatinine	HMDB0000562	cysteinylglycine	HMDB0000078	met-d-Creatinine	GCST90200364	15:76097375-76597375	0.676868927264852	0.527889342525523	0.199766376087195	1.0
MR-IVW	creatinine	HMDB0000562	cysteinylglycine	HMDB0000078	met-d-Creatinine	GCST90200364	16:20142332-21335139	-0.0217062238464895	0.280213485006132	0.938255092066458	2.0
MR-IVW	creatinine	HMDB0000562	cysteinylglycine	HMDB0000078	met-d-Creatinine	GCST90200364	16:89453424-89953424	-6.67281338708711	0.513231240462352	1.19852570346813e-38	1.0
MR-IVW	creatinine	HMDB0000562	cysteinylglycine	HMDB0000078	met-d-Creatinine	GCST90200364	17:19176536-19724875	-0.277747428719397	0.418795758348073	0.507199288299221	1.0
MR-IVW	creatinine	HMDB0000562	cysteinylglycine	HMDB0000078	met-d-Creatinine	GCST90200364	17:37200083-37954217	-0.228371939573515	0.436253498119231	0.600637142226395	1.0
MR-IVW	creatinine	HMDB0000562	cysteinylglycine	HMDB0000078	met-d-Creatinine	GCST90200364	17:58690466-59700441	0.492808071330517	0.506660746144483	0.330722870974477	2.0
MR-IVW	creatinine	HMDB0000562	cysteinylglycine	HMDB0000078	met-d-Creatinine	GCST90200364	18:76910235-77410235	-0.384865718339377	0.485431180510714	0.427875296188513	1.0
MR-IVW	creatinine	HMDB0000562	cysteinylglycine	HMDB0000078	met-d-Creatinine	GCST90200364	19:32940263-33709298	-0.21646689433588	0.510468122087504	0.671525224283942	1.0
MR-IVW	creatinine	HMDB0000562	cysteinylglycine	HMDB0000078	met-d-Creatinine	GCST90200364	19:45162079-45662079	-0.747899273032554	0.639508646777803	0.242206075399568	1.0
MR-IVW	creatinine	HMDB0000562	cysteinylglycine	HMDB0000078	met-d-Creatinine	GCST90200364	20:32653904-33537782	0.290752509317516	0.514179087576134	0.571754572730722	1.0
MR-IVW	creatinine	HMDB0000562	cysteinylglycine	HMDB0000078	met-d-Creatinine	GCST90200364	22:38345240-38845240	-0.463537343252061	0.528031434871579	0.380020040168904	1.0
MR-IVW	taurine	HMDB0000251	glucuronate	HMDB0000127	bioa_034	GCST90199641	19:54074995-54574995	0.0570615492008869	0.118406420504431	0.629868015474163	1.0
MR-IVW	tryptophan	HMDB0000929	choline phosphate	HMDB0001565	M00054	GCST90200363	3:189559163-190059163	-0.136693864787021	0.170357350944716	0.422324578529273	1.0
MR-IVW	tryptophan	HMDB0000929	choline phosphate	HMDB0001565	M00054	GCST90200363	5:153760041-154260041	0.114630754428355	0.170359324810962	0.501025982559371	1.0
MR-IVW	tryptophan	HMDB0000929	choline phosphate	HMDB0001565	M00054	GCST90200363	6:111281159-111781159	0.20202808175943	0.149519073635039	0.176635852252529	1.0
MR-IVW	tryptophan	HMDB0000929	choline phosphate	HMDB0001565	M00054	GCST90200363	6:125293311-125793311	-0.0112037848848577	0.154944257716001	0.942356410523703	1.0
MR-IVW	tryptophan	HMDB0000929	choline phosphate	HMDB0001565	M00054	GCST90200363	7:14057409-14557409	0.0222055630189812	0.16703745084315	0.894242705702119	1.0
MR-IVW	tryptophan	HMDB0000929	choline phosphate	HMDB0001565	M00054	GCST90200363	11:116404435-116904435	-0.110898294744745	0.167033164867131	0.506735246106107	1.0
MR-IVW	tryptophan	HMDB0000929	choline phosphate	HMDB0001565	M00054	GCST90200363	16:53794515-54294515	-0.008172933909499	0.170363978490612	0.96173746706577	1.0
MR-IVW	citrate	HMDB0000094	creatine	HMDB0000064	M01564	M27718	5:14625868-15125868	-0.236958954882582	0.165424176050104	0.152020102288261	1.0
MR-IVW	citrate	HMDB0000094	creatine	HMDB0000064	M01564	M27718	9:84927464-85427464	-0.501559979177403	0.180172031354989	0.0053728837668144	1.0
MR-IVW	citrate	HMDB0000094	creatine	HMDB0000064	M01564	M27718	17:6345930-6933878	-0.16396895274089	0.107615642466025	0.127595285401415	2.0
MR-IVW	citrate	HMDB0000094	creatine	HMDB0000064	M01564	M27718	22:18904608-19404608	-0.0886201975117153	0.163947365396673	0.588824310631656	1.0
MR-IVW	citrate	HMDB0000094	glutamate	HMDB0000148	GCST90200304	M32322	5:14503745-15117020	-1.2094381781258903e-308	0.193802497744587	1.0	1.0
MR-IVW	citrate	HMDB0000094	glutamate	HMDB0000148	GCST90200304	M32322	17:6357018-6961881	-0.175920322881734	0.0924086312199744	0.0569464297763229	3.0
MR-IVW	citrate	HMDB0000094	glutamate	HMDB0000148	GCST90200304	M32322	22:19003274-19503274	-1.19463495657108e-308	0.164196054634963	1.0	1.0
MR-IVW	myo-inositol	HMDB0000211	n6,n6,n6-trimethyllysine	HMDB0001325	GCST90200401	GCST90200344	16:24676314-25176314	0.154367935287797	0.158517953201693	0.330145976926233	1.0
MR-IVW	myo-inositol	HMDB0000211	n6,n6,n6-trimethyllysine	HMDB0001325	GCST90200401	GCST90200344	19:18383755-18883755	0.105367349395506	0.178020160759596	0.553928025774155	1.0
MR-IVW	mannose	HMDB0000169	trans-urocanate	HMDB0000301	GCST90200435	GCST90200416	2:27176853-28662558	0.0408065464567967	0.082212909591449	0.619646047052289	2.0
MR-IVW	mannose	HMDB0000169	trans-urocanate	HMDB0000301	GCST90200435	GCST90200416	12:22996345-23496345	0.127977109133365	0.182978954917605	0.484296528938169	1.0
MR-IVW	caffeine	HMDB0001847	creatine	HMDB0000064	M00569	M27718	7:17037106-17537106	-0.200762973932534	0.133841982621689	0.133614402537715	1.0
MR-IVW	caffeine	HMDB0001847	creatine	HMDB0000064	M00569	M27718	15:74777880-75277880	-0.0606819720049282	0.155076150679263	0.695572285478062	1.0
MR-IVW	leucine	HMDB0000687	kynurenine	HMDB0000684	M00060	bioa_027	4:88976422-89476422	-0.0156938693827148	0.054492602023316	0.773346738667117	1.0
MR-IVW	leucine	HMDB0000687	kynurenine	HMDB0000684	M00060	bioa_027	6:45295851-45795851	0.0927286867370453	0.0897663956796175	0.301603898658086	1.0
MR-IVW	mannose	HMDB0000169	7-methylxanthine	HMDB0001991	GCST90200435	M34390	2:27176853-28662558	0.0074640453789947	0.111960680684927	0.946847071399273	1.0
MR-IVW	mannose	HMDB0000169	n-acetylornithine	HMDB0003357	M00584	M15630	2:27182547-28770083	-0.0269872050078044	0.0566731305163893	0.633938683881347	1.0
MR-IVW	histidine	HMDB0000177	adenosine 5'-diphosphate (adp)	HMDB0001341	bioa_009	GCST90200355	2:27492603-27992603	1.02281634147759	0.731924287698449	0.162282913423428	1.0
MR-IVW	histidine	HMDB0000177	adenosine 5'-diphosphate (adp)	HMDB0001341	bioa_009	GCST90200355	2:211331245-211831245	0.727127912225951	0.451653121012574	0.107414104144832	1.0
MR-IVW	histidine	HMDB0000177	adenosine 5'-diphosphate (adp)	HMDB0001341	bioa_009	GCST90200355	3:186208322-186708322	0.278250909198618	0.567894669135364	0.624155678292704	1.0
MR-IVW	histidine	HMDB0000177	adenosine 5'-diphosphate (adp)	HMDB0001341	bioa_009	GCST90200355	4:186893802-187393802	0.214051712584784	0.382668957730563	0.575912480500285	1.0
MR-IVW	histidine	HMDB0000177	adenosine 5'-diphosphate (adp)	HMDB0001341	bioa_009	GCST90200355	12:56615040-57115040	-0.215901567351154	0.563321818412072	0.701523247206405	1.0
MR-IVW	histidine	HMDB0000177	adenosine 5'-diphosphate (adp)	HMDB0001341	bioa_009	GCST90200355	12:96083535-96730076	-0.0480881850366531	0.243486799580996	0.843437752893644	3.0
MR-IVW	histidine	HMDB0000177	adenosine 5'-diphosphate (adp)	HMDB0001341	bioa_009	GCST90200355	14:21229605-21729605	-0.115473399005019	0.739175061028282	0.875860176679338	1.0
MR-IVW	histidine	HMDB0000177	adenosine 5'-diphosphate (adp)	HMDB0001341	bioa_009	GCST90200355	15:58473939-58973939	-1.1126554130521	0.757990180072534	0.142130804806676	1.0
MR-IVW	theobromine	HMDB0002825	citrate	HMDB0000094	GCST90199644	GCST90200304	19:41121480-41621480	-0.0657171880313511	0.176300465457314	0.709329497138364	1.0
MR-IVW	sulfate*	HMDB01448	pyruvate	HMDB0000243	GCST90199896	met-d-Pyruvate	7:122557611-123057611	-0.0800555049478612	0.0461727885972502	0.0829492546805558	1.0
MR-IVW	histidine	HMDB0000177	lactate	HMDB0000190	GCST90200377	GCST90200408	2:211293055-211793055	-0.245821212366659	0.174317792111968	0.158483579139251	1.0
MR-IVW	histidine	HMDB0000177	lactate	HMDB0000190	GCST90200377	GCST90200408	12:96129884-96629884	-0.0831474660158463	0.143253704127397	0.561630710183948	1.0
MR-IVW	2-hydroxyphenylacetate	HMDB0000669	adenosine	HMDB0000050	GCST90200369	M00555	9:131329579-131829579	-0.0318680338293555	0.101977708253938	0.754660563059687	1.0
MR-IVW	2-hydroxyphenylacetate	HMDB0000669	adenosine	HMDB0000050	GCST90200369	M00555	12:122051275-122551275	-0.011383286992124	0.182132591873996	0.950164661941509	1.0
MR-IVW	bilirubin (z,z)	HMDB0000054	2-aminobutyrate	HMDB0000452	M27716	M32348	2:234140469-234918570	-0.0112794333573493	0.0386723429394833	0.770541497710554	1.0
MR-IVW	cystathionine	HMDB0000099	n-acetylglucosaminylasparagine	HMDB0000489	GCST90200383	GCST90200316	1:70631670-71131670	-0.0912532261257042	0.0824953344361095	0.268656291751894	1.0
MR-IVW	cystathionine	HMDB0000099	n-acetylglucosaminylasparagine	HMDB0000489	GCST90200383	GCST90200316	19:33152807-33652807	-0.0061966488023204	0.164514836154884	0.969953824963932	1.0
MR-IVW	alpha-tocopherol	HMDB0001893	2-hydroxyglutarate	HMDB0059655	GCST90200302	GCST90199865	1:62651807-63403953	-0.185016472615839	0.179787827722008	0.303440999289791	1.0
MR-IVW	uridine	HMDB0000296	glycerol	HMDB0000131	M00606	M15122	1:20665172-21165172	0.172442331699678	0.179340024967665	0.336281496460677	1.0
MR-IVW	uridine	HMDB0000296	glycerol	HMDB0000131	M00606	M15122	7:47852911-48352911	0.11599758032762	0.181246219261907	0.522172599385726	1.0
MR-IVW	uridine	HMDB0000296	glycerol	HMDB0000131	M00606	M15122	22:50721752-51221752	-0.215554614301017	0.123829246513351	0.0817290335025036	1.0
MR-IVW	citrate	HMDB0000094	dehydroepiandrosterone sulfate (dhea-s)	HMDB0001032	GCST90200304	GCST90199673	5:14503745-15117020	-0.0008642185045094	0.148887287295907	0.995368693040407	2.0
MR-IVW	citrate	HMDB0000094	dehydroepiandrosterone sulfate (dhea-s)	HMDB0001032	GCST90200304	GCST90199673	17:6357018-6961881	-0.0320516414286855	0.170689710305286	0.851051284054368	3.0
MR-IVW	citrate	HMDB0000094	dehydroepiandrosterone sulfate (dhea-s)	HMDB0001032	GCST90200304	GCST90199673	22:19003274-19503274	-0.0045817033437819	0.123081102287236	0.970305544987475	1.0
MR-IVW	biliverdin	HMDB0001008	n-acetylornithine	HMDB0003357	M02137	bioa_023	2:234046650-234918570	-0.0062479747748627	0.0177499283376786	0.724838262475144	1.0
MR-IVW	aspartate	HMDB0000191	n-formylanthranilic acid	HMDB0004089	GCST90200370	GCST90199960	3:56598999-57098999	0.13912830957227	0.123641983663148	0.260482537096874	1.0
MR-IVW	aspartate	HMDB0000191	n-formylanthranilic acid	HMDB0004089	GCST90200370	GCST90199960	5:36388589-36888589	-0.0604641275731408	0.185368394657534	0.74428545985839	1.0
MR-IVW	threonine	HMDB0000167	alpha-ketoglutaramate*	HMDB0001552	bioa_019	GCST90199885	2:27191397-28253174	0.393506265511831	0.205351031777412	0.055331825367872	1.0
MR-IVW	threonine	HMDB0000167	alpha-ketoglutaramate*	HMDB0001552	bioa_019	GCST90199885	6:126521687-127323798	0.330246105735299	0.325689450424132	0.310587143202699	1.0
MR-IVW	threonine	HMDB0000167	alpha-ketoglutaramate*	HMDB0001552	bioa_019	GCST90199885	8:74631674-75131674	-0.023791488242035	0.18957348156848	0.900127656951359	1.0
MR-IVW	threonine	HMDB0000167	alpha-ketoglutaramate*	HMDB0001552	bioa_019	GCST90199885	12:46636543-47464292	0.0545212402638761	0.223536028609329	0.807305487361313	2.0
MR-IVW	threonine	HMDB0000167	alpha-ketoglutaramate*	HMDB0001552	bioa_019	GCST90199885	12:56615040-57115040	-0.820551577573767	0.207676107171808	7.77888784281817e-05	1.0
MR-IVW	threonine	HMDB0000167	alpha-ketoglutaramate*	HMDB0001552	bioa_019	GCST90199885	12:59727701-60227701	0.505946477378642	0.329693802632044	0.124883329437611	1.0
MR-IVW	threonine	HMDB0000167	alpha-ketoglutaramate*	HMDB0001552	bioa_019	GCST90199885	16:1654524-2154524	-0.264008114235628	0.238937504017634	0.269191920702425	1.0
MR-IVW	threonine	HMDB0000167	alpha-ketoglutaramate*	HMDB0001552	bioa_019	GCST90199885	20:42792364-43292364	-0.437468628722892	0.321794669620329	0.173999248437745	1.0
MR-IVW	n-acetyl-aspartyl-glutamate (naag)	HMDB0001067	acetate	HMDB0000042	GCST90200684	met-d-Acetate	11:45663099-50986366	-0.0048442599954902	0.0067977580162096	0.476077137399064	8.0
MR-IVW	n-acetyl-aspartyl-glutamate (naag)	HMDB0001067	acetate	HMDB0000042	GCST90200684	met-d-Acetate	11:54602007-58367668	-0.0093709250290521	0.0068457485736124	0.171040591726633	11.0
MR-IVW	thyroxine	HMDB0000248	glutamate	HMDB0000148	GCST90200293	M32322	2:234397317-234897317	0.0499634246774871	0.174871986371208	0.775096962195988	1.0
MR-IVW	n1-methyl-2-pyridone-5-carboxamide	HMDB0004193	dehydroepiandrosterone sulfate (dhea-s)	HMDB0001032	GCST90199778	GCST90199673	2:135485648-135985648	-0.34016903581146	0.172170263000711	0.048180704137778	1.0
MR-IVW	n1-methyl-2-pyridone-5-carboxamide	HMDB0004193	dehydroepiandrosterone sulfate (dhea-s)	HMDB0001032	GCST90199778	GCST90199673	7:10019022-10519022	-0.0365844681509237	0.181257821723632	0.840044443132953	1.0
MR-IVW	tyrosine	HMDB0000158	cysteine	HMDB0000574	M01299	GCST90200439	1:154514715-155014715	-0.231236513153786	0.167925375725606	0.16850622598874	1.0
MR-IVW	tyrosine	HMDB0000158	cysteine	HMDB0000574	M01299	GCST90200439	6:111242119-112061922	-0.0749002972504267	0.14741619169808	0.61139210973517	1.0
MR-IVW	tyrosine	HMDB0000158	cysteine	HMDB0000574	M01299	GCST90200439	16:71357384-72149586	-0.297033345595109	0.162844851819439	0.0681480470273739	1.0
MR-IVW	spermidine	HMDB0001257	cysteine	HMDB0000574	GCST90200423	GCST90200439	1:247789451-248289451	0.0124954323678564	0.145451517732522	0.931539642765048	1.0
MR-IVW	choline phosphate	HMDB0001565	cysteine	HMDB0000574	GCST90200363	M31453	1:21573292-22142120	-0.0556734393343582	0.126530543941724	0.659937107321191	1.0
MR-IVW	choline phosphate	HMDB0001565	cysteine	HMDB0000574	GCST90200363	M31453	22:24245541-24745541	0.141969471420067	0.186801936079036	0.447254584875199	1.0
MR-IVW	4-methyl-2-oxopentanoate	HMDB0000695	isoleucine	HMDB0000172	M22116	GCST90200399	4:88976422-89476422	0.501837486417896	0.159634373696346	0.0016684456336085	1.0
MR-IVW	4-methyl-2-oxopentanoate	HMDB0000695	isoleucine	HMDB0000172	M22116	GCST90200399	13:48209901-48709901	-0.0037484979801171	0.170385017101195	0.982447826305547	1.0
MR-IVW	citrate	HMDB0000094	urea	HMDB0000294	M01564	M01670	5:14625868-15125868	-0.0729195367594865	0.165726219907926	0.659937107321192	1.0
MR-IVW	citrate	HMDB0000094	urea	HMDB0000294	M01564	M01670	9:84927464-85427464	0.216666480222938	0.180555400185781	0.230139340443417	1.0
MR-IVW	citrate	HMDB0000094	urea	HMDB0000294	M01564	M01670	17:6345930-6933878	-0.0031142032124169	0.119915924936779	0.979281355760382	2.0
MR-IVW	citrate	HMDB0000094	urea	HMDB0000294	M01564	M01670	22:18904608-19404608	-0.111672397120784	0.164224113412918	0.496504460907142	1.0
MR-IVW	4-acetamidobutanoate	HMDB0003681	alanine	HMDB0000161	M01558	M32339	8:18010431-18510431	0.0349104073060508	0.0598464125246588	0.559668927199413	1.0
MR-IVW	4-acetamidobutanoate	HMDB0003681	alanine	HMDB0000161	M01558	M32339	18:22536478-23036478	-0.082481628822137	0.175273461247044	0.637934810590962	1.0
MR-IVW	5-oxoproline	HMDB0000267	n-palmitoyl-sphingosine (d18:1/16:0)	HMDB0004949	GCST90200280	GCST90200336	8:144861615-145802337	0.0008394951485903	0.0367999821939927	0.981799933416422	3.0
MR-IVW	5-oxoproline	HMDB0000267	n-palmitoyl-sphingosine (d18:1/16:0)	HMDB0004949	GCST90200280	GCST90200336	12:56615338-57115338	0.150518801813406	0.167963123712358	0.370176952702977	1.0
MR-IVW	n-acetylornithine	HMDB0003357	eicosapentaenoate (epa; 20:5n3)	HMDB0001999	M15630	M18467	2:73124156-74349562	0.0203943407547663	0.02497667613043	0.414193973469972	2.0
MR-IVW	asparagine	HMDB0000168	cortisol	HMDB0000063	GCST90200452	M01712	11:61850353-62350353	-0.129317720907983	0.147791681037695	0.381573905705021	1.0
MR-IVW	asparagine	HMDB0000168	cortisol	HMDB0000063	GCST90200452	M01712	14:103842789-104825326	0.157470902329677	0.133244609663572	0.237277851868276	1.0
MR-IVW	dehydroepiandrosterone sulfate (dhea-s)	HMDB0001032	citrulline	HMDB0000904	GCST90199673	bioa_005	7:98825038-100067196	-0.0417284510406639	0.0571622616995398	0.465390184601797	1.0
MR-IVW	5-methylthioadenosine (mta)	HMDB0001173	methionine sulfoxide	HMDB0002005	GCST90200359	GCST90199625	2:211290507-211790507	0.0725116153428957	0.152564483007565	0.634583825552456	1.0
MR-IVW	5-methylthioadenosine (mta)	HMDB0001173	methionine sulfoxide	HMDB0002005	GCST90200359	GCST90199625	6:149659491-150411114	-0.343663812500002	0.154133664187626	0.0257708221178116	1.0
MR-IVW	5-methylthioadenosine (mta)	HMDB0001173	methionine sulfoxide	HMDB0002005	GCST90200359	GCST90199625	6:160319068-160819068	0.0117034814438638	0.177983597354313	0.94757212300451	1.0
MR-IVW	5-methylthioadenosine (mta)	HMDB0001173	methionine sulfoxide	HMDB0002005	GCST90200359	GCST90199625	16:16009596-16509596	-0.164238431496612	0.163983018072237	0.316557326936251	1.0
MR-IVW	5-acetylamino-6-formylamino-3-methyluracil	HMDB0011105	hydroxy-n6,n6,n6-trimethyllysine*	HMDB01422	GCST90200680	GCST90200240	8:17743764-18765840	-0.0240299051221189	0.024053205451901	0.317779528796755	7.0
MR-IVW	serine	HMDB0000187	kynurenine	HMDB0000684	GCST90200415	bioa_027	1:119778579-120514573	-0.0390171019019786	0.0453097663434462	0.389172490896981	2.0
MR-IVW	serine	HMDB0000187	kynurenine	HMDB0000684	GCST90200415	bioa_027	2:211290507-212040821	-0.0462728330578522	0.0622783755825738	0.457481680431238	1.0
MR-IVW	serine	HMDB0000187	kynurenine	HMDB0000684	GCST90200415	bioa_027	7:55905219-56847625	-0.0400766784453151	0.0571707253142868	0.483303015210202	1.0
MR-IVW	uridine	HMDB0000296	lactate	HMDB0000190	M00606	GCST90200408	1:20665172-21165172	0.101611601931646	0.169645036214477	0.549195584508384	1.0
MR-IVW	uridine	HMDB0000296	lactate	HMDB0000190	M00606	GCST90200408	7:47852911-48352911	-0.210610593564988	0.17143017812672	0.219240466330855	1.0
MR-IVW	uridine	HMDB0000296	lactate	HMDB0000190	M00606	GCST90200408	22:50721752-51221752	-0.28365490715667	0.160835598029393	0.077793852023867	1.0
MR-IVW	urate	HMDB0000289	tryptophan	HMDB0000929	GCST90200307	bioa_020	4:9672167-10439135	-0.0615813433100657	0.0305311568220455	0.0436955133138226	1.0
MR-IVW	urate	HMDB0000289	tryptophan	HMDB0000929	GCST90200307	bioa_020	4:88802323-89302323	-0.0628113607853706	0.0827554160545061	0.447852556787648	1.0
MR-IVW	glycerophosphoethanolamine	HMDB0000114	tryptophan	HMDB0000929	GCST90199808	M00054	1:40156715-40656715	-0.394023299158845	0.190656435076861	0.0387655741776375	1.0
MR-IVW	glycerophosphoethanolamine	HMDB0000114	tryptophan	HMDB0000929	GCST90199808	M00054	22:24208096-24708096	-0.168820893389012	0.130700046494719	0.196472605839388	1.0
MR-IVW	biliverdin	HMDB0001008	lactate	HMDB0000190	GCST90200706	met-d-Lactate	2:233898737-234978158	-0.0122450172890829	0.0098381603380397	0.213262263294817	4.0
MR-IVW	biliverdin	HMDB0001008	lactate	HMDB0000190	GCST90200706	met-d-Lactate	12:21102315-21602315	0.0435062289850184	0.0344423889839164	0.206531883863183	1.0
MR-IVW	taurine	HMDB0000251	taurochenodeoxycholate	HMDB0000951	bioa_034	GCST90200337	19:54074995-54574995	0.0057838661577149	0.117965916148361	0.960895406455069	1.0
MR-IVW	acetoacetate	HMDB0000060	cystine	HMDB0000192	met-d-Acetoacetate	M31454	1:230046470-230546470	-0.34656480614622	1.38625922458488	0.802587348634153	1.0
MR-IVW	acetoacetate	HMDB0000060	cystine	HMDB0000192	met-d-Acetoacetate	M31454	5:41395751-42449922	0.765693498625939	0.68291582309881	0.262197581403459	1.0
MR-IVW	acetoacetate	HMDB0000060	cystine	HMDB0000192	met-d-Acetoacetate	M31454	8:8933102-9433102	-3.20627208751225	1.16591712273173	0.005959526470109	1.0
MR-IVW	acetoacetate	HMDB0000060	cystine	HMDB0000192	met-d-Acetoacetate	M31454	10:113686244-114186244	1.05705872220193	1.31153582199128	0.420260061198275	1.0
MR-IVW	acetoacetate	HMDB0000060	cystine	HMDB0000192	met-d-Acetoacetate	M31454	11:116373213-116873213	0.316684699597219	0.734444623592941	0.666330697305777	2.0
MR-IVW	acetoacetate	HMDB0000060	cystine	HMDB0000192	met-d-Acetoacetate	M31454	12:122333527-122833527	-1.70107221118499	1.14637475101597	0.137843155259338	1.0
MR-IVW	3-methyl-2-oxovalerate	HMDB0000491	adenosine	HMDB0000050	M15676	M00555	2:27480940-27980940	0.0319195955860467	0.170237843125585	0.851268623688208	1.0
MR-IVW	3-methyl-2-oxovalerate	HMDB0000491	adenosine	HMDB0000050	M15676	M00555	4:88976422-89476422	0.182780966289307	0.121853977526204	0.133614402537714	1.0
MR-IVW	beta-citrylglutamate	HMDB0241915	kynurenate	HMDB0000715	GCST90199911	GCST90200454	3:183486882-183986882	-0.106206333151202	0.117992250511378	0.368060233183165	1.0
MR-IVW	beta-citrylglutamate	HMDB0241915	kynurenate	HMDB0000715	GCST90199911	GCST90200454	11:88203934-92094388	-0.0218219438677856	0.0274736291006923	0.427028424805234	5.0
MR-IVW	4-methyl-2-oxopentanoate	HMDB0000695	acetoacetate	HMDB0000060	M22116	met-d-Acetoacetate	4:88976422-89476422	-0.0535657727220204	0.0394862235650375	0.174918310801882	1.0
MR-IVW	4-methyl-2-oxopentanoate	HMDB0000695	acetoacetate	HMDB0000060	M22116	met-d-Acetoacetate	13:48209901-48709901	0.101440320694897	0.0456341681027253	0.0262223539873056	1.0
MR-IVW	betaine	HMDB0000043	n-acetylornithine	HMDB0003357	M03141	M15630	2:211337631-211837631	0.190640316667179	0.142980237500384	0.182422439451736	1.0
MR-IVW	betaine	HMDB0000043	n-acetylornithine	HMDB0003357	M03141	M15630	5:78095798-78666416	0.0781592313084412	0.19472205803812	0.688133976831362	2.0
MR-IVW	betaine	HMDB0000043	n-acetylornithine	HMDB0003357	M03141	M15630	12:30349-530349	-0.259659733023601	0.17177490030792	0.130628548130998	1.0
MR-IVW	betaine	HMDB0000043	n-acetylornithine	HMDB0003357	M03141	M15630	21:44237404-44737404	0.147788725249792	0.151393328304665	0.328970081907489	1.0
MR-IVW	alpha-tocopherol	HMDB0001893	serine	HMDB0000187	GCST90200302	bioa_018	1:62651807-63403953	0.182181456681543	0.0938595861316544	0.0522582773714525	1.0
MR-IVW	alpha-tocopherol	HMDB0001893	serine	HMDB0000187	GCST90200302	M32315	1:62651807-63403953	0.10888358690456	0.19264019221576	0.571925908937657	1.0
MR-IVW	asparagine	HMDB0000168	glycine	HMDB0000123	bioa_003	bioa_008	2:27480940-27980940	0.210483899963689	0.081111329465776	0.0094590918996089	1.0
MR-IVW	asparagine	HMDB0000168	glycine	HMDB0000123	bioa_003	bioa_008	4:178111051-178611051	0.0903838215703746	0.0922283893575234	0.327086118655376	1.0
MR-IVW	asparagine	HMDB0000168	glycine	HMDB0000123	bioa_003	bioa_008	7:97252737-97752737	-0.0246596336317044	0.0692686337969265	0.721840565180905	1.0
MR-IVW	asparagine	HMDB0000168	glycine	HMDB0000123	bioa_003	bioa_008	11:61853420-62353420	-0.085327708608134	0.0605161053958396	0.158539682906784	1.0
MR-IVW	asparagine	HMDB0000168	glycine	HMDB0000123	bioa_003	bioa_008	12:46900176-47400176	0.613665339036807	0.104649614433287	4.51847476970612e-09	1.0
MR-IVW	asparagine	HMDB0000168	glycine	HMDB0000123	bioa_003	bioa_008	14:103514503-104812812	-0.0550332015935312	0.0292011985569702	0.0594809807512061	3.0
MR-IVW	glycerophosphorylcholine (gpc)	HMDB0000086	docosahexaenoate (dha; 22:6n3)	HMDB0002183	GCST90199629	M19323	1:40156715-40656715	-0.121077447601412	0.156952246890718	0.440452945294222	1.0
MR-IVW	3-(4-hydroxyphenyl)lactate	HMDB0000755	aspartate	HMDB0000191	GCST90200371	M15996	6:111301079-111801079	1.2088863442304103e-308	0.192698829953622	1.0	1.0
MR-IVW	3-(4-hydroxyphenyl)lactate	HMDB0000755	aspartate	HMDB0000191	GCST90200371	M15996	17:79941425-80441425	0.0600030261930481	0.108576904539802	0.580515713596356	1.0
MR-IVW	sarcosine	HMDB0000271	dihydroorotate	HMDB03349	bioa_031	GCST90200444	1:157842259-158342259	0.167728969228087	0.303548004363095	0.580563646562159	1.0
MR-IVW	sarcosine	HMDB0000271	dihydroorotate	HMDB03349	bioa_031	GCST90200444	9:136282183-136851769	-0.0579384230584778	0.10949915919818	0.596720764223287	2.0
MR-IVW	tryptophan	HMDB0000929	kynurenine	HMDB0000684	GCST90200441	GCST90199636	4:156527528-157027528	-0.0508668644198519	0.158995203804516	0.749023641753176	1.0
MR-IVW	tryptophan	HMDB0000929	kynurenine	HMDB0000684	GCST90200441	GCST90199636	6:111301079-112053797	0.436220014479924	0.16580952974415	0.0085171598891601	1.0
MR-IVW	glutamine	HMDB0000641	isoleucine	HMDB0000172	M00053	GCST90200399	12:56615040-57115040	-0.137861252852984	0.110573509155079	0.212476805539788	1.0
MR-IVW	tryptophan	HMDB0000929	1-methylurate	HMDB0003099	M00054	M34395	3:20813578-21313578	-0.119727244823806	0.188142813294552	0.524539436435313	1.0
MR-IVW	tryptophan	HMDB0000929	1-methylurate	HMDB0003099	M00054	M34395	3:189559163-190059163	0.18511324748868	0.214341654986892	0.387787681606598	1.0
MR-IVW	tryptophan	HMDB0000929	1-methylurate	HMDB0003099	M00054	M34395	4:156579823-157079823	-0.0839416880266993	0.175877822532132	0.63316792885669	1.0
MR-IVW	tryptophan	HMDB0000929	1-methylurate	HMDB0003099	M00054	M34395	5:142947848-143447848	0.0787591936758823	0.188146962670164	0.675505089804626	1.0
MR-IVW	tryptophan	HMDB0000929	1-methylurate	HMDB0003099	M00054	M34395	5:153760041-154260041	-0.433528706081431	0.214272808752891	0.0430467799220494	1.0
MR-IVW	tryptophan	HMDB0000929	1-methylurate	HMDB0003099	M00054	M34395	6:111281159-111781159	-0.0126842281474465	0.181807270113408	0.944378761640752	1.0
MR-IVW	tryptophan	HMDB0000929	1-methylurate	HMDB0003099	M00054	M34395	6:125293311-125793311	0.0861415080763282	0.194951834067481	0.658590180841497	1.0
MR-IVW	tryptophan	HMDB0000929	1-methylurate	HMDB0003099	M00054	M34395	7:14057409-14557409	-0.0391015748621529	0.210170964884074	0.852408287000744	1.0
MR-IVW	tryptophan	HMDB0000929	1-methylurate	HMDB0003099	M00054	M34395	11:116404435-116904435	0.0048877128462118	0.210171652387124	0.981446217528625	1.0
MR-IVW	tryptophan	HMDB0000929	1-methylurate	HMDB0003099	M00054	M34395	16:53794515-54294515	0.0249252005509685	0.214356724738341	0.907431372984965	1.0
MR-IVW	n-formylanthranilic acid	HMDB0004089	n-acetyl-aspartyl-glutamate (naag)	HMDB0001067	GCST90199960	GCST90200684	2:143548189-144048189	-0.101378052283209	0.120361867066122	0.399632829196742	1.0
MR-IVW	n-formylanthranilic acid	HMDB0004089	n-acetyl-aspartyl-glutamate (naag)	HMDB0001067	GCST90199960	GCST90200684	17:75643177-76448530	0.0273739739806697	0.0320160911212614	0.392547411559435	1.0
MR-IVW	1-methylxanthine	HMDB0010738	1-(1-enyl-stearoyl)-2-arachidonoyl-gpe (p-18:0/20:4)*	HMDB0005779	GCST90199763	GCST90200058	8:18005709-18505709	0.0300941413951513	0.0587211111868944	0.608306221181166	1.0
MR-IVW	1-methylxanthine	HMDB0010738	1-(1-enyl-stearoyl)-2-arachidonoyl-gpe (p-18:0/20:4)*	HMDB0005779	GCST90199763	GCST90200058	15:74275585-74775585	-0.164496916584182	0.148647104896902	0.268455179836115	1.0
MR-IVW	1-methylxanthine	HMDB0010738	1-(1-enyl-stearoyl)-2-arachidonoyl-gpe (p-18:0/20:4)*	HMDB0005779	GCST90199763	GCST90200058	15:74777880-75599999	-0.100517473183876	0.119475330660387	0.400166401674527	1.0
MR-IVW	glutamate	HMDB0000148	isoleucine	HMDB0000172	GCST90200412	GCST90200399	5:36388589-36888589	0.0213619561637669	0.155325226988694	0.890611486108781	1.0
MR-IVW	phenylalanine	HMDB0000159	phenylalanine	HMDB0000159	GCST90200396	bioa_016	12:103005621-103594137	0.53028086605759	0.0388883005322375	2.44614568268171e-42	1.0
MR-IVW	arginine	HMDB0000517	choline phosphate	HMDB0001565	bioa_002	GCST90200363	2:24182937-24682937	0.209656511147685	0.351590986737483	0.550969500910142	1.0
MR-IVW	arginine	HMDB0000517	choline phosphate	HMDB0001565	bioa_002	GCST90200363	2:211333022-211833022	0.454930722550015	0.245604392138184	0.0639840956405692	1.0
MR-IVW	arginine	HMDB0000517	choline phosphate	HMDB0001565	bioa_002	GCST90200363	2:219037276-219788019	0.584807226196781	0.267811722944305	0.0289879332577436	1.0
MR-IVW	arginine	HMDB0000517	choline phosphate	HMDB0001565	bioa_002	GCST90200363	4:144583533-145083533	0.0126742372420982	0.262689556186397	0.961518621917739	1.0
MR-IVW	arginine	HMDB0000517	choline phosphate	HMDB0001565	bioa_002	GCST90200363	5:177386199-177886199	0.0041587329954493	0.322294549400528	0.989704769199805	1.0
MR-IVW	arginine	HMDB0000517	choline phosphate	HMDB0001565	bioa_002	GCST90200363	6:131339506-132265729	-0.201400632802752	0.118438298011405	0.0890427765696345	2.0
MR-IVW	arginine	HMDB0000517	choline phosphate	HMDB0001565	bioa_002	GCST90200363	6:135177817-135677817	0.0838388768150804	0.304914722487811	0.783348167141695	1.0
MR-IVW	arginine	HMDB0000517	choline phosphate	HMDB0001565	bioa_002	GCST90200363	10:99898951-100398951	0.194013245264992	0.340447030992991	0.568760502815835	1.0
MR-IVW	arginine	HMDB0000517	choline phosphate	HMDB0001565	bioa_002	GCST90200363	12:46680313-47435518	0.159528933686308	0.288021468990443	0.579661918168025	1.0
MR-IVW	arginine	HMDB0000517	choline phosphate	HMDB0001565	bioa_002	GCST90200363	19:12757458-13257458	-0.256416354535702	0.185403471898535	0.166659320883812	1.0
MR-IVW	alpha-tocopherol	HMDB0001893	n-acetylglucosaminylasparagine	HMDB0000489	GCST90200302	GCST90200316	1:62651807-63403953	-0.16126000555989	0.175602654466207	0.35844964310825	1.0
MR-IVW	acetone	HMDB0001659	valine	HMDB0000883	met-d-Acetone	met-d-Val	1:120074995-120574995	0.0182180958868225	0.1570136184036	0.907629746321863	1.0
MR-IVW	acetone	HMDB0001659	valine	HMDB0000883	met-d-Acetone	met-d-Val	6:166522838-167022838	0.505787244543866	0.155724761827539	0.0011623706027784	1.0
MR-IVW	acetone	HMDB0001659	valine	HMDB0000883	met-d-Acetone	met-d-Val	8:126241733-126741733	-0.540010644202332	0.162255278521818	0.0008742335130083	1.0
MR-IVW	acetone	HMDB0001659	valine	HMDB0000883	met-d-Acetone	met-d-Val	10:135065795-135607239	0.180943963112472	0.0797192773254623	0.0232218927254035	2.0
MR-IVW	acetone	HMDB0001659	valine	HMDB0000883	met-d-Acetone	met-d-Val	11:116461180-116961180	0.48001607025826	0.175311834686439	0.0061800925309066	1.0
MR-IVW	acetone	HMDB0001659	valine	HMDB0000883	met-d-Acetone	met-d-Val	12:122365033-122865033	0.47194460877878	0.149491222705951	0.0015939835259357	1.0
MR-IVW	acetone	HMDB0001659	valine	HMDB0000883	met-d-Acetone	met-d-Val	12:123068455-124007504	0.0602766157974063	0.170121252510321	0.723102368564404	1.0
MR-IVW	acetone	HMDB0001659	valine	HMDB0000883	met-d-Acetone	met-d-Val	13:42058883-42558883	0.220970425731795	0.176377860924054	0.210269747766867	1.0
MR-IVW	acetone	HMDB0001659	valine	HMDB0000883	met-d-Acetone	met-d-Val	17:6935779-7435779	1.76687431207537	0.128643818700956	6.2983322022769496e-43	1.0
MR-IVW	acetone	HMDB0001659	valine	HMDB0000883	met-d-Acetone	met-d-Val	19:45929043-46429043	0.0109423147017944	0.172809457273112	0.94951159847615	1.0
MR-IVW	1-methylxanthine	HMDB0010738	heme	HMDB0003178	GCST90199763	M32593	8:18005709-18505709	0.0577699442270311	0.0737675917376862	0.433548148228763	2.0
MR-IVW	1-methylxanthine	HMDB0010738	heme	HMDB0003178	GCST90199763	M32593	15:74275585-74775585	0.277835874609035	0.200463858895127	0.165757617863569	1.0
MR-IVW	1-methylxanthine	HMDB0010738	heme	HMDB0003178	GCST90199763	M32593	15:74777880-75599999	0.0194021345041821	0.140665475155325	0.890294922852372	1.0
MR-IVW	threonine	HMDB0000167	methionine sulfoxide	HMDB0002005	bioa_019	GCST90199625	2:27191397-28253174	0.239928422372667	0.204968359853118	0.241774390368419	1.0
MR-IVW	threonine	HMDB0000167	methionine sulfoxide	HMDB0002005	bioa_019	GCST90199625	6:126521687-127323798	0.002735934208152	0.325057215495832	0.993284462593008	1.0
MR-IVW	threonine	HMDB0000167	methionine sulfoxide	HMDB0002005	bioa_019	GCST90199625	8:74631674-75131674	-0.241792968009635	0.189175068504456	0.20119867719729	1.0
MR-IVW	threonine	HMDB0000167	methionine sulfoxide	HMDB0002005	bioa_019	GCST90199625	12:46636543-47464292	0.265615728135229	0.232283306978524	0.252831471656307	2.0
MR-IVW	threonine	HMDB0000167	methionine sulfoxide	HMDB0002005	bioa_019	GCST90199625	12:56615040-57115040	0.620766048123003	0.20734424209476	0.0027544438095878	1.0
MR-IVW	threonine	HMDB0000167	methionine sulfoxide	HMDB0002005	bioa_019	GCST90199625	12:59727701-60227701	0.398504016086587	0.329051107293458	0.225868471256725	1.0
MR-IVW	threonine	HMDB0000167	methionine sulfoxide	HMDB0002005	bioa_019	GCST90199625	16:1654524-2154524	-0.153631760644996	0.2384704692479	0.519421051907231	1.0
MR-IVW	threonine	HMDB0000167	methionine sulfoxide	HMDB0002005	bioa_019	GCST90199625	20:42792364-43292364	0.413352035063011	0.321153763270001	0.198064832729617	1.0
MR-IVW	myo-inositol	HMDB0000211	acetone	HMDB0001659	M19934	met-d-Acetone	16:24681798-25181798	0.0234082610676489	0.0355697985562051	0.5104779106881	1.0
MR-IVW	myo-inositol	HMDB0000211	acetone	HMDB0001659	M19934	met-d-Acetone	19:18368867-18868867	0.0135868640855985	0.0353968932037505	0.701094513684856	1.0
MR-IVW	acetoacetate	HMDB0000060	bilirubin (z,z)	HMDB0000054	met-d-Acetoacetate	GCST90200704	5:41395751-42449922	0.0423886175752917	0.334119349402373	0.899045907181804	1.0
MR-IVW	acetoacetate	HMDB0000060	bilirubin (z,z)	HMDB0000054	met-d-Acetoacetate	GCST90200704	6:166525103-167025103	0.405471395145272	0.425713339947338	0.340867949358499	1.0
MR-IVW	acetoacetate	HMDB0000060	bilirubin (z,z)	HMDB0000054	met-d-Acetoacetate	GCST90200704	10:113686244-114186244	-0.296088969314597	0.665045622644313	0.656163646217068	1.0
MR-IVW	acetoacetate	HMDB0000060	bilirubin (z,z)	HMDB0000054	met-d-Acetoacetate	GCST90200704	11:116373213-116873213	0.0085585631456735	0.485534731061015	0.985936347402428	1.0
MR-IVW	acetoacetate	HMDB0000060	bilirubin (z,z)	HMDB0000054	met-d-Acetoacetate	GCST90200704	12:122333527-122833527	0.0484310916461806	0.531565967266729	0.927405012896164	1.0
MR-IVW	s-1-pyrroline-5-carboxylate	HMDB0001301	n-acetylglucosaminylasparagine	HMDB0000489	GCST90200381	GCST90200316	1:18949448-19449448	0.0813580922158294	0.147007723805836	0.579970828232605	1.0
MR-IVW	s-1-pyrroline-5-carboxylate	HMDB0001301	n-acetylglucosaminylasparagine	HMDB0000489	GCST90200381	GCST90200316	8:144432748-145014955	0.0126859635939861	0.0423970943272089	0.764773899207513	3.0
MR-IVW	3-(4-hydroxyphenyl)lactate	HMDB0000755	aspartate	HMDB0000191	M32197	M15996	17:79879970-80379970	0.0266664994866123	0.144760997213041	0.853848301985595	1.0
MR-IVW	phenylpyruvate	HMDB0000205	phosphate	HMDB0001429	GCST90200365	M11438	9:131315554-131815554	-0.202922803886173	0.138841918448433	0.143867728481614	1.0
MR-IVW	phenylpyruvate	HMDB0000205	phosphate	HMDB0001429	GCST90200365	M11438	16:58503995-59003995	0.062254353230628	0.166011608615009	0.707660466654554	1.0
MR-IVW	glucose	HMDB0000122	citrate	HMDB0000094	met-d-Glucose	met-d-Citrate	2:165251927-165751927	0.297439369861235	0.170555044279027	0.0811679107091445	1.0
MR-IVW	glucose	HMDB0000122	citrate	HMDB0000094	met-d-Glucose	met-d-Citrate	2:169498833-170056652	0.0108993468729047	0.0536183152340245	0.838918872554665	3.0
MR-IVW	glucose	HMDB0000122	citrate	HMDB0000094	met-d-Glucose	met-d-Citrate	3:122819058-123319058	-0.218922212147419	0.112726032947147	0.0521282344124413	1.0
MR-IVW	glucose	HMDB0000122	citrate	HMDB0000094	met-d-Glucose	met-d-Citrate	3:170377909-170877909	0.302446200397223	0.0939523312119006	0.0012857334157749	1.0
MR-IVW	glucose	HMDB0000122	citrate	HMDB0000094	met-d-Glucose	met-d-Citrate	4:185468314-185968314	0.158061487050464	0.160796492597138	0.325611923292441	1.0
MR-IVW	glucose	HMDB0000122	citrate	HMDB0000094	met-d-Glucose	met-d-Citrate	5:95479406-95979406	-0.0154968054245375	0.169969167817843	0.92735416316973	1.0
MR-IVW	glucose	HMDB0000122	citrate	HMDB0000094	met-d-Glucose	met-d-Citrate	6:7000270-7500270	-0.167213749448115	0.162480198038528	0.30341713528157	1.0
MR-IVW	glucose	HMDB0000122	citrate	HMDB0000094	met-d-Glucose	met-d-Citrate	7:14801789-15301789	0.0498415382155948	0.113927311326588	0.66175934392756	1.0
MR-IVW	glucose	HMDB0000122	citrate	HMDB0000094	met-d-Glucose	met-d-Citrate	7:43935955-44473721	-0.0330346634414731	0.23192330047783	0.886734142810587	2.0
MR-IVW	glucose	HMDB0000122	citrate	HMDB0000094	met-d-Glucose	met-d-Citrate	8:117934783-118434783	0.0654111565756349	0.14654135217895	0.655332497259641	1.0
MR-IVW	glucose	HMDB0000122	citrate	HMDB0000094	met-d-Glucose	met-d-Citrate	9:21884068-22384068	0.299515096685168	0.175968394485702	0.0887373775775871	1.0
MR-IVW	glucose	HMDB0000122	citrate	HMDB0000094	met-d-Glucose	met-d-Citrate	9:135889907-136389907	1.00281087751404	0.177935226341186	1.74227459353309e-08	1.0
MR-IVW	glucose	HMDB0000122	citrate	HMDB0000094	met-d-Glucose	met-d-Citrate	10:2888477-3388477	-0.0752859392586986	0.0962901835690248	0.43429382527061	1.0
MR-IVW	glucose	HMDB0000122	citrate	HMDB0000094	met-d-Glucose	met-d-Citrate	10:112762852-113262852	0.219511544424165	0.175108528926748	0.209996792180417	1.0
MR-IVW	glucose	HMDB0000122	citrate	HMDB0000094	met-d-Glucose	met-d-Citrate	10:114504071-115004071	0.0346765176273231	0.121014216153873	0.774457574527809	1.0
MR-IVW	glucose	HMDB0000122	citrate	HMDB0000094	met-d-Glucose	met-d-Citrate	12:4134844-4634844	0.0434490797449496	0.176635260035326	0.805696231213557	1.0
MR-IVW	glucose	HMDB0000122	citrate	HMDB0000094	met-d-Glucose	met-d-Citrate	12:111682800-112523499	-0.193803453320544	0.161385849542017	0.229801565317964	1.0
MR-IVW	glucose	HMDB0000122	citrate	HMDB0000094	met-d-Glucose	met-d-Citrate	12:121166650-121666650	1.46161948850822	0.163738255155274	4.39458066465044e-19	1.0
MR-IVW	glucose	HMDB0000122	citrate	HMDB0000094	met-d-Glucose	met-d-Citrate	17:43272775-44380160	0.0525900638061923	0.172775026365013	0.760834870224512	1.0
MR-IVW	glucose	HMDB0000122	citrate	HMDB0000094	met-d-Glucose	met-d-Citrate	17:44543627-45043627	0.0581091205500367	0.172316608730965	0.735948814202421	1.0
MR-IVW	glucose	HMDB0000122	citrate	HMDB0000094	met-d-Glucose	met-d-Citrate	20:22311971-22811971	0.108625522458554	0.175199958579458	0.535251969342672	1.0
MR-IVW	2-aminobutyrate	HMDB0000452	glycerol	HMDB0000131	M32348	M15122	2:64958074-65458074	-0.151707748434989	0.122344958415314	0.214975394149175	1.0
MR-IVW	2-aminobutyrate	HMDB0000452	glycerol	HMDB0000131	M32348	M15122	4:88993818-89493818	0.0926516191359938	0.154419365226656	0.548506235500147	1.0
MR-IVW	phenylalanine	HMDB0000159	inosine 5'-monophosphate (imp)	HMDB0000175	GCST90200396	GCST90200395	12:103005621-103594137	0.159178561033027	0.137369394079426	0.246552833251948	2.0
MR-IVW	5-methylthioadenosine (mta)	HMDB0001173	kynurenine	HMDB0000684	GCST90200359	GCST90199636	2:211290507-211790507	0.0329564005851917	0.152556888209473	0.828966733689225	1.0
MR-IVW	5-methylthioadenosine (mta)	HMDB0001173	kynurenine	HMDB0000684	GCST90200359	GCST90199636	6:149659491-150411114	0.159186582020842	0.154160815514788	0.301790751850958	1.0
MR-IVW	5-methylthioadenosine (mta)	HMDB0001173	kynurenine	HMDB0000684	GCST90200359	GCST90199636	6:160319068-160819068	0.134710930628835	0.177966664655774	0.449082970037991	1.0
MR-IVW	5-methylthioadenosine (mta)	HMDB0001173	kynurenine	HMDB0000684	GCST90200359	GCST90199636	16:16009596-16509596	-0.0175145339002701	0.163982935621336	0.91494205294832	1.0
MR-IVW	glycine	HMDB0000123	n-formylanthranilic acid	HMDB0004089	GCST90200707	GCST90199960	1:75967169-76467169	0.248434649103258	0.185410952989665	0.180273450793223	1.0
MR-IVW	glycine	HMDB0000123	n-formylanthranilic acid	HMDB0004089	GCST90200707	GCST90199960	2:211036896-212058697	0.0430534312200696	0.0291321731684462	0.139443804724156	2.0
MR-IVW	glycine	HMDB0000123	n-formylanthranilic acid	HMDB0004089	GCST90200707	GCST90199960	3:125659669-126159669	0.123885867666375	0.189442608806335	0.513144449007337	1.0
MR-IVW	glycine	HMDB0000123	n-formylanthranilic acid	HMDB0004089	GCST90200707	GCST90199960	9:6290540-6790540	-0.103269506317875	0.144063192186386	0.473476050114232	1.0
MR-IVW	glycine	HMDB0000123	glucuronate	HMDB0000127	bioa_008	GCST90199641	1:75967169-76725029	0.196583982054598	0.357592336253971	0.58249547051489	1.0
MR-IVW	glycine	HMDB0000123	glucuronate	HMDB0000127	bioa_008	GCST90199641	1:120004506-120504506	-0.311428551614877	0.467084652361775	0.504932027200289	1.0
MR-IVW	glycine	HMDB0000123	glucuronate	HMDB0000127	bioa_008	GCST90199641	2:165258389-165758389	0.0753281225432852	0.523987621745198	0.885690499393878	1.0
MR-IVW	glycine	HMDB0000123	glucuronate	HMDB0000127	bioa_008	GCST90199641	2:210575251-212439946	0.026024013583968	0.0523720361083679	0.619254874179862	6.0
MR-IVW	glycine	HMDB0000123	glucuronate	HMDB0000127	bioa_008	GCST90199641	3:125660381-126160381	0.0526837602874689	0.275081257655355	0.848117649451914	1.0
MR-IVW	glycine	HMDB0000123	glucuronate	HMDB0000127	bioa_008	GCST90199641	5:89976061-90476061	-0.236474022355031	0.576639650308061	0.681740095775372	1.0
MR-IVW	glycine	HMDB0000123	glucuronate	HMDB0000127	bioa_008	GCST90199641	5:131494202-131994202	0.658828136301506	0.521344813491088	0.206334491260515	1.0
MR-IVW	glycine	HMDB0000123	glucuronate	HMDB0000127	bioa_008	GCST90199641	6:160525578-161025578	-1.18365105227441	0.523381091537327	0.0237253921506932	1.0
MR-IVW	glycine	HMDB0000123	glucuronate	HMDB0000127	bioa_008	GCST90199641	7:55797215-56297215	-0.0246661797874106	0.34657632053921	0.943261669605871	1.0
MR-IVW	glycine	HMDB0000123	glucuronate	HMDB0000127	bioa_008	GCST90199641	8:8933358-9433358	-0.204336947311763	0.31564385670356	0.517395410288712	1.0
MR-IVW	glycine	HMDB0000123	glucuronate	HMDB0000127	bioa_008	GCST90199641	8:126232077-126732077	0.25697618655328	0.315417362613846	0.415233777143554	1.0
MR-IVW	glycine	HMDB0000123	glucuronate	HMDB0000127	bioa_008	GCST90199641	9:5720079-6894932	0.145389067025345	0.188019260516255	0.439364452294081	3.0
MR-IVW	glycine	HMDB0000123	glucuronate	HMDB0000127	bioa_008	GCST90199641	10:64798306-65575478	-0.399766252306238	0.45220946044413	0.376680587858812	1.0
MR-IVW	glycine	HMDB0000123	glucuronate	HMDB0000127	bioa_008	GCST90199641	12:46859387-47359387	0.62190650103186	0.441335206119808	0.158791491783063	1.0
MR-IVW	glycine	HMDB0000123	glucuronate	HMDB0000127	bioa_008	GCST90199641	12:56611458-57111458	0.735716252877167	0.580403740317185	0.204943003989185	1.0
MR-IVW	glycine	HMDB0000123	glucuronate	HMDB0000127	bioa_008	GCST90199641	15:58217095-58717095	0.667161206716785	0.534921522476914	0.212319318433345	1.0
MR-IVW	glycine	HMDB0000123	glucuronate	HMDB0000127	bioa_008	GCST90199641	16:80861176-81361176	-0.0804911614221279	0.236100164835822	0.733164148457885	1.0
MR-IVW	glycine	HMDB0000123	glucuronate	HMDB0000127	bioa_008	GCST90199641	17:45188952-45974996	0.427528069767356	0.495670325539278	0.388398657293885	1.0
MR-IVW	glycine	HMDB0000123	glucuronate	HMDB0000127	bioa_008	GCST90199641	19:17984588-18484588	-0.386238023091943	0.535499805503283	0.470745618371907	1.0
MR-IVW	pantothenate	HMDB0000210	taurine	HMDB0000251	M01508	GCST90200420	2:27200724-27700724	0.0260495783107668	0.149286550368062	0.861477398442579	1.0
MR-IVW	leucine	HMDB0000687	glutamate	HMDB0000148	M00060	bioa_007	4:88976422-89476422	-0.0420693661344783	0.0544235008208004	0.439522380639975	1.0
MR-IVW	leucine	HMDB0000687	glutamate	HMDB0000148	M00060	bioa_007	6:45295851-45795851	0.0874121440783956	0.0896534811060473	0.329560259960624	1.0
MR-IVW	eicosapentaenoate (epa; 20:5n3)	HMDB0001999	glycerol	HMDB0000131	M18467	M15122	11:61330635-61830635	-0.0322121623732057	0.10468952771292	0.758316473526294	1.0
MR-IVW	phenylalanine	HMDB0000159	betaine	HMDB0000043	GCST90200396	M03141	12:103005621-103594137	0.0316271525988231	0.1317798024951	0.810330256604413	1.0
MR-IVW	isoleucine	HMDB0000172	cytosine	HMDB0000630	met-d-Ile	GCST90200433	2:27480940-28253174	-0.698320607236283	0.613707655037428	0.255174036452797	1.0
MR-IVW	isoleucine	HMDB0000172	cytosine	HMDB0000630	met-d-Ile	GCST90200433	2:165251927-165751927	-0.902944580414367	0.561203222292522	0.107628578191665	1.0
MR-IVW	isoleucine	HMDB0000172	cytosine	HMDB0000630	met-d-Ile	GCST90200433	4:88890833-89475171	-0.144701149070837	0.213964725279659	0.498859670453318	2.0
MR-IVW	isoleucine	HMDB0000172	cytosine	HMDB0000630	met-d-Ile	GCST90200433	8:76193463-76693463	1.15504231825522	0.706066022251511	0.101863805106403	1.0
MR-IVW	isoleucine	HMDB0000172	cytosine	HMDB0000630	met-d-Ile	GCST90200433	12:56611458-57111458	-0.0845232885379266	0.502770336023008	0.866492725297767	1.0
MR-IVW	isoleucine	HMDB0000172	cytosine	HMDB0000630	met-d-Ile	GCST90200433	16:69331471-69831471	0.535648840055609	0.624370569269678	0.390946509064561	1.0
MR-IVW	isoleucine	HMDB0000172	cytosine	HMDB0000630	met-d-Ile	GCST90200433	16:69865519-70914672	-0.719958427238542	0.35099666317184	0.0402491180624314	1.0
MR-IVW	isoleucine	HMDB0000172	cytosine	HMDB0000630	met-d-Ile	GCST90200433	17:6935779-7435779	0.102998991972845	0.514031569928102	0.841187437674241	1.0
MR-IVW	isoleucine	HMDB0000172	cytosine	HMDB0000630	met-d-Ile	GCST90200433	19:49069664-49569664	-0.172068261681845	0.476335585789385	0.717925072392228	1.0
MR-IVW	valine	HMDB0000883	5-acetylamino-6-formylamino-3-methyluracil	HMDB0011105	bioa_022	GCST90200680	2:64958074-65458074	-0.100288505450986	0.256556361172473	0.695869356467142	1.0
MR-IVW	valine	HMDB0000883	5-acetylamino-6-formylamino-3-methyluracil	HMDB0011105	bioa_022	GCST90200680	2:211173777-211673777	-0.476218800274483	0.603226163849818	0.429847196937826	1.0
MR-IVW	valine	HMDB0000883	5-acetylamino-6-formylamino-3-methyluracil	HMDB0011105	bioa_022	GCST90200680	4:88972827-89472827	0.0888001910573379	0.171874937956096	0.605396425486475	1.0
MR-IVW	valine	HMDB0000883	5-acetylamino-6-formylamino-3-methyluracil	HMDB0011105	bioa_022	GCST90200680	11:116381707-116882500	0.122363922213626	0.532392017589288	0.818217647039101	1.0
MR-IVW	valine	HMDB0000883	5-acetylamino-6-formylamino-3-methyluracil	HMDB0011105	bioa_022	GCST90200680	12:56615040-57115040	0.0325109342139736	0.540789772330088	0.952062044711262	1.0
MR-IVW	valine	HMDB0000883	5-acetylamino-6-formylamino-3-methyluracil	HMDB0011105	bioa_022	GCST90200680	16:70059237-70559237	-0.268219925126393	0.349509594728779	0.442833079224846	1.0
MR-IVW	valine	HMDB0000883	5-acetylamino-6-formylamino-3-methyluracil	HMDB0011105	bioa_022	GCST90200680	17:6883609-7383609	-0.35322607012661	0.530702449189231	0.505678227326643	1.0
MR-IVW	valine	HMDB0000883	5-acetylamino-6-formylamino-3-methyluracil	HMDB0011105	bioa_022	GCST90200680	17:40470632-40970632	0.145648607204949	0.614836152957482	0.81274203856021	1.0
MR-IVW	valine	HMDB0000883	5-acetylamino-6-formylamino-3-methyluracil	HMDB0011105	bioa_022	GCST90200680	19:49114511-49614511	0.682025340682513	0.54761418702731	0.212966886021374	1.0
MR-IVW	3-ureidopropionate	HMDB0000026	3-hydroxybutyrate (bhba)	HMDB0000011	GCST90200283	M00542	22:24662232-25162232	0.0779391726809826	0.127364013893312	0.540577258007884	1.0
MR-IVW	ornithine	HMDB0000214	glycerol	HMDB0000131	bioa_014	GCST90200325	2:219037276-219805573	-0.0724364003471279	0.302050439114413	0.810473230585696	1.0
MR-IVW	ornithine	HMDB0000214	glycerol	HMDB0000131	bioa_014	GCST90200325	4:144415809-145209327	0.125712932693961	0.271927428035824	0.643863872091506	1.0
MR-IVW	ornithine	HMDB0000214	glycerol	HMDB0000131	bioa_014	GCST90200325	6:131638147-132138147	-0.315198262791225	0.244822062130077	0.197934499984398	1.0
MR-IVW	ornithine	HMDB0000214	glycerol	HMDB0000131	bioa_014	GCST90200325	10:97138162-97638162	-0.112860830802656	0.326618828649216	0.729686233270375	1.0
MR-IVW	ornithine	HMDB0000214	glycerol	HMDB0000131	bioa_014	GCST90200325	12:46964292-47464292	0.0911502023765022	0.299340660290311	0.760744521010904	1.0
MR-IVW	ornithine	HMDB0000214	glycerol	HMDB0000131	bioa_014	GCST90200325	12:132819894-133319894	-0.152938015086917	0.348752650056857	0.661003134803257	1.0
MR-IVW	ornithine	HMDB0000214	glycerol	HMDB0000131	bioa_014	GCST90200325	19:12789284-13289284	-0.385039473802068	0.301833431441093	0.202072642636297	1.0
MR-IVW	creatinine	HMDB0000562	3-hydroxybutyrate (bhba)	HMDB0000011	met-d-Creatinine	M00542	1:62775942-63275942	0.362753228064991	0.571143380357647	0.525340283630338	1.0
MR-IVW	creatinine	HMDB0000562	3-hydroxybutyrate (bhba)	HMDB0000011	met-d-Creatinine	M00542	1:78344069-78844069	-0.38220134927353	0.619166185823118	0.537047450955428	1.0
MR-IVW	creatinine	HMDB0000562	3-hydroxybutyrate (bhba)	HMDB0000011	met-d-Creatinine	M00542	1:150079982-151190625	0.625101638255536	0.582481072010841	0.283194520050282	1.0
MR-IVW	creatinine	HMDB0000562	3-hydroxybutyrate (bhba)	HMDB0000011	met-d-Creatinine	M00542	1:212502129-213002129	0.634126781535954	0.698980656920314	0.364292322660252	1.0
MR-IVW	creatinine	HMDB0000562	3-hydroxybutyrate (bhba)	HMDB0000011	met-d-Creatinine	M00542	2:15538692-16038692	-0.625704756691979	0.69206738240173	0.365937294252577	1.0
MR-IVW	creatinine	HMDB0000562	3-hydroxybutyrate (bhba)	HMDB0000011	met-d-Creatinine	M00542	2:18426203-18926203	1.38649264770449	0.629450649878108	0.0276157096563797	1.0
MR-IVW	creatinine	HMDB0000562	3-hydroxybutyrate (bhba)	HMDB0000011	met-d-Creatinine	M00542	2:54331356-54831356	0.48879890285451	0.703184386562631	0.486978879232673	1.0
MR-IVW	creatinine	HMDB0000562	3-hydroxybutyrate (bhba)	HMDB0000011	met-d-Creatinine	M00542	2:73303397-74097901	0.340960653988693	0.61014011766398	0.576282162590032	1.0
MR-IVW	creatinine	HMDB0000562	3-hydroxybutyrate (bhba)	HMDB0000011	met-d-Creatinine	M00542	2:121056440-121556440	-0.0603127867563275	0.572971474185108	0.916166996259808	1.0
MR-IVW	creatinine	HMDB0000562	3-hydroxybutyrate (bhba)	HMDB0000011	met-d-Creatinine	M00542	2:176734544-177234544	-0.0721064301589233	0.642949002250401	0.910704843693388	1.0
MR-IVW	creatinine	HMDB0000562	3-hydroxybutyrate (bhba)	HMDB0000011	met-d-Creatinine	M00542	2:211293055-211793055	-0.880132587873148	0.52688209342066	0.094829465487606	1.0
MR-IVW	creatinine	HMDB0000562	3-hydroxybutyrate (bhba)	HMDB0000011	met-d-Creatinine	M00542	2:217394852-217894852	0.648230429734813	0.531694622142037	0.222776608922628	1.0
MR-IVW	creatinine	HMDB0000562	3-hydroxybutyrate (bhba)	HMDB0000011	met-d-Creatinine	M00542	2:220108198-220608198	0.767739902682886	0.556987772534646	0.168086495435631	1.0
MR-IVW	creatinine	HMDB0000562	3-hydroxybutyrate (bhba)	HMDB0000011	met-d-Creatinine	M00542	3:38187471-38687471	0.170378053804148	0.67254494922691	0.800010639739302	1.0
MR-IVW	creatinine	HMDB0000562	3-hydroxybutyrate (bhba)	HMDB0000011	met-d-Creatinine	M00542	3:121465319-121965319	0.0882891977084882	0.706313581667911	0.900523550339775	1.0
MR-IVW	creatinine	HMDB0000562	3-hydroxybutyrate (bhba)	HMDB0000011	met-d-Creatinine	M00542	3:141462708-141962708	-0.78423728318667	0.577859050769123	0.174735823215245	1.0
MR-IVW	creatinine	HMDB0000562	3-hydroxybutyrate (bhba)	HMDB0000011	met-d-Creatinine	M00542	3:185024780-185524780	1.43293291586911e-308	0.640791973231028	1.0	1.0
MR-IVW	creatinine	HMDB0000562	3-hydroxybutyrate (bhba)	HMDB0000011	met-d-Creatinine	M00542	4:76880934-77664144	0.022304711815343	0.271373993753361	0.934494209286308	1.0
MR-IVW	creatinine	HMDB0000562	3-hydroxybutyrate (bhba)	HMDB0000011	met-d-Creatinine	M00542	4:103323863-104102802	0.486441099686895	0.543192561317032	0.370507903418209	1.0
MR-IVW	creatinine	HMDB0000562	3-hydroxybutyrate (bhba)	HMDB0000011	met-d-Creatinine	M00542	5:39144851-39644851	-0.0259601278394524	0.473772333070048	0.956302165815339	1.0
MR-IVW	creatinine	HMDB0000562	3-hydroxybutyrate (bhba)	HMDB0000011	met-d-Creatinine	M00542	5:53045546-53835870	-1.12329843814789	0.674884948725949	0.0960266228434756	1.0
MR-IVW	creatinine	HMDB0000562	3-hydroxybutyrate (bhba)	HMDB0000011	met-d-Creatinine	M00542	5:176565124-177065124	-0.257539607658659	0.383784513373692	0.502187001328976	1.0
MR-IVW	creatinine	HMDB0000562	3-hydroxybutyrate (bhba)	HMDB0000011	met-d-Creatinine	M00542	6:43556335-44056335	-0.156643346499585	0.539549304609691	0.771569465555297	1.0
MR-IVW	creatinine	HMDB0000562	3-hydroxybutyrate (bhba)	HMDB0000011	met-d-Creatinine	M00542	6:108750742-109250742	-1.30869265585155	0.686831606617126	0.0567273931220227	1.0
MR-IVW	creatinine	HMDB0000562	3-hydroxybutyrate (bhba)	HMDB0000011	met-d-Creatinine	M00542	6:133547208-134047208	-0.200952617142047	0.61960390285465	0.745692505957828	1.0
MR-IVW	creatinine	HMDB0000562	3-hydroxybutyrate (bhba)	HMDB0000011	met-d-Creatinine	M00542	6:160418389-160927934	0.53692722252962	0.406763047370923	0.186835017986943	1.0
MR-IVW	creatinine	HMDB0000562	3-hydroxybutyrate (bhba)	HMDB0000011	met-d-Creatinine	M00542	7:25488956-25988956	0.686584706830661	0.643129978550243	0.285715619870281	1.0
MR-IVW	creatinine	HMDB0000562	3-hydroxybutyrate (bhba)	HMDB0000011	met-d-Creatinine	M00542	7:76984640-77791673	-0.671518742535429	0.629548821126962	0.286122384391016	1.0
MR-IVW	creatinine	HMDB0000562	3-hydroxybutyrate (bhba)	HMDB0000011	met-d-Creatinine	M00542	7:128492221-128992221	-0.07643038692507	0.640104490497498	0.904956096468151	1.0
MR-IVW	creatinine	HMDB0000562	3-hydroxybutyrate (bhba)	HMDB0000011	met-d-Creatinine	M00542	7:151165041-151665041	-0.277730297352048	0.30775519436308	0.366823698716425	1.0
MR-IVW	creatinine	HMDB0000562	3-hydroxybutyrate (bhba)	HMDB0000011	met-d-Creatinine	M00542	7:155370831-155870831	0.0471983500444415	0.613578550577744	0.938684739206776	1.0
MR-IVW	creatinine	HMDB0000562	3-hydroxybutyrate (bhba)	HMDB0000011	met-d-Creatinine	M00542	8:8031142-9250941	0.33479798908677	0.640899007680394	0.601400167839335	1.0
MR-IVW	creatinine	HMDB0000562	3-hydroxybutyrate (bhba)	HMDB0000011	met-d-Creatinine	M00542	8:10561829-11945872	-0.505082071098343	0.658410556967488	0.443008217236535	1.0
MR-IVW	creatinine	HMDB0000562	3-hydroxybutyrate (bhba)	HMDB0000011	met-d-Creatinine	M00542	8:19609539-20109539	-0.844623592688579	0.651064019364112	0.194528913974971	1.0
MR-IVW	creatinine	HMDB0000562	3-hydroxybutyrate (bhba)	HMDB0000011	met-d-Creatinine	M00542	8:23527006-24027006	0.026004156627196	0.572091445798381	0.963745004895631	1.0
MR-IVW	creatinine	HMDB0000562	3-hydroxybutyrate (bhba)	HMDB0000011	met-d-Creatinine	M00542	9:71184707-71684707	-0.800811322409811	0.565278580524571	0.156580407089633	1.0
MR-IVW	creatinine	HMDB0000562	3-hydroxybutyrate (bhba)	HMDB0000011	met-d-Creatinine	M00542	10:52398454-52898454	0.614745275256423	0.588861263666679	0.296505726872678	1.0
MR-IVW	creatinine	HMDB0000562	3-hydroxybutyrate (bhba)	HMDB0000011	met-d-Creatinine	M00542	11:15629946-16129946	-0.238136362867636	0.6953581795735	0.732000412368256	1.0
MR-IVW	creatinine	HMDB0000562	3-hydroxybutyrate (bhba)	HMDB0000011	met-d-Creatinine	M00542	11:30504837-31294673	0.132448249876437	0.429748433192259	0.757930537078984	2.0
MR-IVW	creatinine	HMDB0000562	3-hydroxybutyrate (bhba)	HMDB0000011	met-d-Creatinine	M00542	11:116373213-117240760	1.00608613020488	0.364965353012337	0.0058394673594117	2.0
MR-IVW	creatinine	HMDB0000562	3-hydroxybutyrate (bhba)	HMDB0000011	met-d-Creatinine	M00542	15:41118334-41871842	0.892062204498671	0.535237322699203	0.0955807045456294	1.0
MR-IVW	creatinine	HMDB0000562	3-hydroxybutyrate (bhba)	HMDB0000011	met-d-Creatinine	M00542	15:45400360-46179051	-0.198528290501921	0.315055765361747	0.528604962625773	1.0
MR-IVW	creatinine	HMDB0000562	3-hydroxybutyrate (bhba)	HMDB0000011	met-d-Creatinine	M00542	15:53700578-54200578	-0.521735470786142	0.57326489999959	0.362763257073183	1.0
MR-IVW	creatinine	HMDB0000562	3-hydroxybutyrate (bhba)	HMDB0000011	met-d-Creatinine	M00542	15:76097375-76597375	0.924023052212248	0.57323652313167	0.106974931829807	1.0
MR-IVW	creatinine	HMDB0000562	3-hydroxybutyrate (bhba)	HMDB0000011	met-d-Creatinine	M00542	16:20142332-21335139	0.316712447881695	0.31100313538064	0.308507981095085	2.0
MR-IVW	creatinine	HMDB0000562	3-hydroxybutyrate (bhba)	HMDB0000011	met-d-Creatinine	M00542	16:89453424-89953424	0.338129990480862	0.624239982426207	0.588048156696902	1.0
MR-IVW	creatinine	HMDB0000562	3-hydroxybutyrate (bhba)	HMDB0000011	met-d-Creatinine	M00542	17:19176536-19724875	0.261555295182048	0.684659449153013	0.702444696338873	1.0
MR-IVW	creatinine	HMDB0000562	3-hydroxybutyrate (bhba)	HMDB0000011	met-d-Creatinine	M00542	17:37200083-37954217	-0.434366488520161	0.472137487521913	0.357572759228742	1.0
MR-IVW	creatinine	HMDB0000562	3-hydroxybutyrate (bhba)	HMDB0000011	met-d-Creatinine	M00542	17:58690466-59700441	0.724344424638488	0.423524070770528	0.0872142493396222	2.0
MR-IVW	creatinine	HMDB0000562	3-hydroxybutyrate (bhba)	HMDB0000011	met-d-Creatinine	M00542	19:32940263-33709298	0.461739943316647	0.590001038682386	0.433856933557044	1.0
MR-IVW	creatinine	HMDB0000562	3-hydroxybutyrate (bhba)	HMDB0000011	met-d-Creatinine	M00542	20:32653904-33537782	-0.30819499402556	0.548737428386976	0.57435870769653	1.0
MR-IVW	creatinine	HMDB0000562	3-hydroxybutyrate (bhba)	HMDB0000011	met-d-Creatinine	M00542	22:38345240-38845240	0.179163886818756	0.568650597294312	0.752709649944637	1.0
MR-IVW	4-hydroxyphenylpyruvate	HMDB0000707	5-acetylamino-6-formylamino-3-methyluracil	HMDB0011105	GCST90200300	GCST90200680	11:63046797-63546797	0.0845341048361459	0.184781694271073	0.647325392545039	1.0
MR-IVW	4-hydroxyphenylpyruvate	HMDB0000707	5-acetylamino-6-formylamino-3-methyluracil	HMDB0011105	GCST90200300	GCST90200680	12:122051275-122551275	-0.230162913811765	0.15328446894478	0.133215692093655	1.0
MR-IVW	docosapentaenoate (n6 dpa; 22:5n6)	HMDB0001976	tyrosine	HMDB0000158	GCST90199796	M01299	11:61347212-61847212	-0.2296257907931	0.145026815237748	0.113345509219527	1.0
MR-IVW	isoleucine	HMDB0000172	sulfate*	HMDB01448	bioa_010	GCST90199896	2:27480940-27980940	-0.298676038138414	0.470178140170053	0.525271792972331	1.0
MR-IVW	isoleucine	HMDB0000172	sulfate*	HMDB01448	bioa_010	GCST90199896	4:88976422-89476422	0.0253776458572294	0.255927671378879	0.921011674301432	1.0
MR-IVW	isoleucine	HMDB0000172	sulfate*	HMDB01448	bioa_010	GCST90199896	12:56615040-57115040	0.373321058698868	0.519013163913825	0.47196216108144	1.0
MR-IVW	isoleucine	HMDB0000172	sulfate*	HMDB01448	bioa_010	GCST90199896	16:70059237-70559237	0.106068177055699	0.337105767562208	0.753032260506064	1.0
MR-IVW	glutamine	HMDB0000641	3-methyl-2-oxovalerate	HMDB0000491	bioa_006	M15676	2:27200724-28253174	-1.46334865259459	0.24876927094108	4.044746718086131e-09	1.0
MR-IVW	glutamine	HMDB0000641	3-methyl-2-oxovalerate	HMDB0000491	bioa_006	M15676	2:191299636-192089976	-0.349252525852073	0.335282424817989	0.297566248363503	1.0
MR-IVW	glutamine	HMDB0000641	3-methyl-2-oxovalerate	HMDB0000491	bioa_006	M15676	6:20469561-20969561	-1.29277871669065	0.620533784011508	0.037220850379772	1.0
MR-IVW	glutamine	HMDB0000641	3-methyl-2-oxovalerate	HMDB0000491	bioa_006	M15676	7:72732874-73232874	0.130109989251121	0.448156629642755	0.771569465555296	1.0
MR-IVW	glutamine	HMDB0000641	3-methyl-2-oxovalerate	HMDB0000491	bioa_006	M15676	8:17122121-17622121	0.160213441769584	0.614151526783416	0.794193095814064	1.0
MR-IVW	glutamine	HMDB0000641	3-methyl-2-oxovalerate	HMDB0000491	bioa_006	M15676	8:134082558-134582558	0.547364052095675	0.625558916680767	0.381573905705018	1.0
MR-IVW	glutamine	HMDB0000641	3-methyl-2-oxovalerate	HMDB0000491	bioa_006	M15676	9:4032942-4532942	1.62137704645745	0.53239246301588	0.0023232889337186	1.0
MR-IVW	glutamine	HMDB0000641	3-methyl-2-oxovalerate	HMDB0000491	bioa_006	M15676	10:64798306-65565800	-0.0367927721686118	0.625477126866438	0.953092667147443	1.0
MR-IVW	glutamine	HMDB0000641	3-methyl-2-oxovalerate	HMDB0000491	bioa_006	M15676	10:99109412-99609412	0.20820609364655	0.260257617058186	0.423710797166791	1.0
MR-IVW	glutamine	HMDB0000641	3-methyl-2-oxovalerate	HMDB0000491	bioa_006	M15676	11:8003049-8503049	-0.619889586644416	0.479005589679776	0.195624786869267	1.0
MR-IVW	glutamine	HMDB0000641	3-methyl-2-oxovalerate	HMDB0000491	bioa_006	M15676	12:46679007-47711183	-0.304574518727667	0.275567421705983	0.26904557698618	1.0
MR-IVW	glutamine	HMDB0000641	3-methyl-2-oxovalerate	HMDB0000491	bioa_006	M15676	12:56615040-57375879	-0.103277603921075	0.0966145327003608	0.285085207677632	1.0
MR-IVW	glutamine	HMDB0000641	3-methyl-2-oxovalerate	HMDB0000491	bioa_006	M15676	12:59344212-60165849	0.0652340683241149	0.404451223609524	0.871864744932725	1.0
MR-IVW	glutamine	HMDB0000641	3-methyl-2-oxovalerate	HMDB0000491	bioa_006	M15676	14:100594368-101094368	-0.201805769773352	0.554965866876724	0.716129568855569	1.0
MR-IVW	glutamine	HMDB0000641	3-methyl-2-oxovalerate	HMDB0000491	bioa_006	M15676	15:58477325-58977325	1.41103273770817	0.589685323221324	0.0167177488793383	1.0
MR-IVW	asparagine	HMDB0000168	leucine	HMDB0000687	GCST90200452	GCST90200389	2:211293055-211793055	-0.0224934330750674	0.180141193214256	0.9006299748186	1.0
MR-IVW	asparagine	HMDB0000168	leucine	HMDB0000687	GCST90200452	GCST90200389	7:97139584-97639584	0.112856360191534	0.171523134204535	0.510560092535253	1.0
MR-IVW	asparagine	HMDB0000168	leucine	HMDB0000687	GCST90200452	GCST90200389	11:61850353-62350353	0.0960696811360906	0.138092276547623	0.486621786163699	1.0
MR-IVW	asparagine	HMDB0000168	leucine	HMDB0000687	GCST90200452	GCST90200389	14:103842789-104825326	-0.0431505682289016	0.0360182695271891	0.230909652833927	2.0
MR-IVW	acetate	HMDB0000042	alanine	HMDB0000161	met-d-Acetate	met-d-Ala	2:27480940-27980940	-1.86109224196861	0.13976239826218	1.8656486600657e-40	1.0
MR-IVW	acetate	HMDB0000042	alanine	HMDB0000161	met-d-Acetate	met-d-Ala	2:136358646-136858646	0.344519726524696	0.161149355722993	0.0325256063583605	1.0
MR-IVW	acetate	HMDB0000042	alanine	HMDB0000161	met-d-Acetate	met-d-Ala	9:4513491-5013491	-0.0918752232274114	0.134137572861676	0.493386327729708	1.0
MR-IVW	acetate	HMDB0000042	alanine	HMDB0000161	met-d-Acetate	met-d-Ala	12:111634608-112523499	-0.408151545303387	0.15064323448763	0.0067406685778755	1.0
MR-IVW	acetate	HMDB0000042	alanine	HMDB0000161	met-d-Acetate	met-d-Ala	12:112590766-113090766	-0.317353852304994	0.161374991281802	0.0492337803852412	1.0
MR-IVW	acetate	HMDB0000042	alanine	HMDB0000161	met-d-Acetate	met-d-Ala	15:43683941-44183941	-0.204177129141317	0.174479935138566	0.241918857866563	1.0
MR-IVW	acetate	HMDB0000042	alanine	HMDB0000161	met-d-Acetate	met-d-Ala	20:23910811-24695002	-0.222533571240674	0.144046399747148	0.122376687282427	1.0
MR-IVW	acetate	HMDB0000042	alanine	HMDB0000161	met-d-Acetate	met-d-Ala	20:24698737-26432690	-0.137179547010101	0.0680839480087905	0.0439194379015159	4.0
MR-IVW	acetate	HMDB0000042	alanine	HMDB0000161	met-d-Acetate	met-d-Ala	20:29267804-29767804	-0.32829255153292	0.171428970170165	0.0554879854300038	1.0
MR-IVW	acetate	HMDB0000042	alanine	HMDB0000161	met-d-Acetate	met-d-Ala	20:32973832-34017690	0.100215566777004	0.13476852389597	0.457110903738005	1.0
MR-IVW	3-(4-hydroxyphenyl)lactate	HMDB0000755	s-1-pyrroline-5-carboxylate	HMDB0001301	M32197	GCST90200381	17:79879970-80379970	0.306640604706514	0.136101074115755	0.0242568860975345	1.0
MR-IVW	4-hydroxyphenylpyruvate	HMDB0000707	urea	HMDB0000294	GCST90200300	GCST90200417	11:63046797-63546797	0.273233042577858	0.177447451242109	0.123609857870075	1.0
MR-IVW	4-hydroxyphenylpyruvate	HMDB0000707	urea	HMDB0000294	GCST90200300	GCST90200417	12:122051275-122551275	0.124675473637968	0.147234979590931	0.397118372804698	1.0
MR-IVW	caffeine	HMDB0001847	glycerol	HMDB0000131	GCST90200436	GCST90200325	15:56384745-56884745	0.150947537665954	0.169215905164598	0.372370917547469	1.0
MR-IVW	caffeine	HMDB0001847	glycerol	HMDB0000131	GCST90200436	GCST90200325	15:57044800-57544800	0.137520069052622	0.180608009782986	0.44640122599788	1.0
MR-IVW	asparagine	HMDB0000168	1,7-dimethylurate	HMDB0011103	bioa_003	GCST90199756	2:27480940-27980940	-0.560699149675429	0.343056804992684	0.102170540831692	1.0
MR-IVW	asparagine	HMDB0000168	1,7-dimethylurate	HMDB0011103	bioa_003	GCST90199756	4:178111051-178611051	0.107483352319129	0.292563097251021	0.71333170880522	1.0
MR-IVW	asparagine	HMDB0000168	1,7-dimethylurate	HMDB0011103	bioa_003	GCST90199756	7:97252737-97752737	0.183517184714086	0.236759613812182	0.438268572739446	1.0
MR-IVW	asparagine	HMDB0000168	1,7-dimethylurate	HMDB0011103	bioa_003	GCST90199756	11:61853420-62353420	0.0259213525406139	0.194953730213967	0.894223779389987	1.0
MR-IVW	asparagine	HMDB0000168	1,7-dimethylurate	HMDB0011103	bioa_003	GCST90199756	12:46900176-47400176	0.774624764008709	0.331927832897985	0.0196106814671918	1.0
MR-IVW	asparagine	HMDB0000168	1,7-dimethylurate	HMDB0011103	bioa_003	GCST90199756	14:103514503-104812812	0.140553816447874	0.152892635866153	0.357939990143463	4.0
MR-IVW	sphingosine 1-phosphate	HMDB0000277	phenylalanine	HMDB0000159	GCST90199657	M00064	17:74160792-74684003	0.339180558917548	0.169590279458774	0.0455002638963584	1.0
MR-IVW	citrulline	HMDB0000904	taurine	HMDB0000251	bioa_005	bioa_034	2:211099261-211599261	-0.366972246948716	0.11120371119658	0.0009668482847674	1.0
MR-IVW	citrulline	HMDB0000904	taurine	HMDB0000251	bioa_005	bioa_034	8:10310878-10810878	-0.242722477614566	0.167049193127712	0.146223754004794	1.0
MR-IVW	citrulline	HMDB0000904	taurine	HMDB0000251	bioa_005	bioa_034	8:11437159-11937159	0.107064080437445	0.206687413971904	0.604458269330712	1.0
MR-IVW	citrulline	HMDB0000904	taurine	HMDB0000251	bioa_005	bioa_034	9:133044244-133627617	-0.200967050627641	0.0895838739337345	0.024874924515888	2.0
MR-IVW	citrulline	HMDB0000904	taurine	HMDB0000251	bioa_005	bioa_034	9:135893372-136393372	-0.142129724436861	0.179004690726527	0.427195431348763	1.0
MR-IVW	citrulline	HMDB0000904	taurine	HMDB0000251	bioa_005	bioa_034	10:97138579-97638579	-0.370306284095466	0.156842983522009	0.0182257306148214	1.0
MR-IVW	citrulline	HMDB0000904	taurine	HMDB0000251	bioa_005	bioa_034	17:9542768-10042768	-0.0229272804986107	0.120669897361117	0.849309130530419	1.0
MR-IVW	citrate	HMDB0000094	5,6-dihydrothymine	HMDB0000079	met-d-Citrate	GCST90200339	1:206967359-207467359	-0.0558229953783894	0.287271603990775	0.845924298059644	1.0
MR-IVW	citrate	HMDB0000094	5,6-dihydrothymine	HMDB0000079	met-d-Citrate	GCST90200339	2:6909613-7409613	-0.329020856754932	0.669377368585697	0.623049739013992	1.0
MR-IVW	citrate	HMDB0000094	5,6-dihydrothymine	HMDB0000079	met-d-Citrate	GCST90200339	2:211290507-211790507	-0.793746677050666	0.404127964117583	0.0495187995640946	1.0
MR-IVW	citrate	HMDB0000094	5,6-dihydrothymine	HMDB0000079	met-d-Citrate	GCST90200339	2:241907241-242693157	1.17847168702114	0.596828679675533	0.0483185495120201	1.0
MR-IVW	citrate	HMDB0000094	5,6-dihydrothymine	HMDB0000079	met-d-Citrate	GCST90200339	4:77164144-77664144	0.420936828522481	0.556165509976597	0.449136542169746	1.0
MR-IVW	citrate	HMDB0000094	5,6-dihydrothymine	HMDB0000079	met-d-Citrate	GCST90200339	5:14438417-15122542	0.0753069099328158	0.125756094648743	0.549284198183147	5.0
MR-IVW	citrate	HMDB0000094	5,6-dihydrothymine	HMDB0000079	met-d-Citrate	GCST90200339	5:43252947-44074677	0.564440983569956	0.38482595979689	0.14244583871989	1.0
MR-IVW	citrate	HMDB0000094	5,6-dihydrothymine	HMDB0000079	met-d-Citrate	GCST90200339	5:176569252-177069252	-0.131189332808135	0.659154338743962	0.842241835094887	1.0
MR-IVW	citrate	HMDB0000094	5,6-dihydrothymine	HMDB0000079	met-d-Citrate	GCST90200339	6:18111878-18611878	-0.836316679002017	0.496196232774564	0.0919007198474685	1.0
MR-IVW	citrate	HMDB0000094	5,6-dihydrothymine	HMDB0000079	met-d-Citrate	GCST90200339	6:160159894-160659894	0.404194564377612	0.603870458577351	0.503278709545801	1.0
MR-IVW	citrate	HMDB0000094	5,6-dihydrothymine	HMDB0000079	met-d-Citrate	GCST90200339	7:72772933-73272933	-0.0820599935200569	0.366373667133049	0.822773673597499	1.0
MR-IVW	citrate	HMDB0000094	5,6-dihydrothymine	HMDB0000079	met-d-Citrate	GCST90200339	8:126256694-126756694	0.428465442583828	0.344518121391515	0.213622547887057	1.0
MR-IVW	citrate	HMDB0000094	5,6-dihydrothymine	HMDB0000079	met-d-Citrate	GCST90200339	9:95648531-96148531	-0.160229977821315	0.596053398977978	0.788069618109841	1.0
MR-IVW	citrate	HMDB0000094	5,6-dihydrothymine	HMDB0000079	met-d-Citrate	GCST90200339	10:5959218-6459218	-0.949678410509601	0.665774867566772	0.153745487122687	1.0
MR-IVW	citrate	HMDB0000094	5,6-dihydrothymine	HMDB0000079	met-d-Citrate	GCST90200339	10:64654071-65607438	0.451150723948958	0.465428585110051	0.332383959063736	1.0
MR-IVW	citrate	HMDB0000094	5,6-dihydrothymine	HMDB0000079	met-d-Citrate	GCST90200339	10:94589724-95089724	-0.817224406469144	0.623674355432475	0.190081409842322	1.0
MR-IVW	citrate	HMDB0000094	5,6-dihydrothymine	HMDB0000079	met-d-Citrate	GCST90200339	11:61356683-61856683	0.188502292905268	0.477234363599232	0.692851054205285	1.0
MR-IVW	citrate	HMDB0000094	5,6-dihydrothymine	HMDB0000079	met-d-Citrate	GCST90200339	12:20812570-21569526	0.811599581802402	0.450019307634002	0.0713132957149735	1.0
MR-IVW	citrate	HMDB0000094	5,6-dihydrothymine	HMDB0000079	met-d-Citrate	GCST90200339	12:120844110-121665390	0.999787936795619	0.33735819318012	0.0030408317665452	1.0
MR-IVW	citrate	HMDB0000094	5,6-dihydrothymine	HMDB0000079	met-d-Citrate	GCST90200339	14:94594947-95094947	-1.25039321840367	0.642171914776101	0.0515189611790951	1.0
MR-IVW	citrate	HMDB0000094	5,6-dihydrothymine	HMDB0000079	met-d-Citrate	GCST90200339	14:102387585-102887585	0.912761410701311	0.603564578451574	0.130461479723704	1.0
MR-IVW	citrate	HMDB0000094	5,6-dihydrothymine	HMDB0000079	met-d-Citrate	GCST90200339	15:42429423-42929423	0.854143444602661	0.570073297356943	0.134054129107745	1.0
MR-IVW	citrate	HMDB0000094	5,6-dihydrothymine	HMDB0000079	met-d-Citrate	GCST90200339	15:43028726-45186579	0.597416930801176	0.383454875614086	0.119236812349882	1.0
MR-IVW	citrate	HMDB0000094	5,6-dihydrothymine	HMDB0000079	met-d-Citrate	GCST90200339	16:58436602-58936602	1.00021697949169	0.697234125214857	0.151415467379215	1.0
MR-IVW	citrate	HMDB0000094	5,6-dihydrothymine	HMDB0000079	met-d-Citrate	GCST90200339	17:6092241-7020419	0.107122939723206	0.0820311619601723	0.19159301260377	9.0
MR-IVW	citrate	HMDB0000094	5,6-dihydrothymine	HMDB0000079	met-d-Citrate	GCST90200339	17:57343504-58184169	0.129720387312421	0.467938210556473	0.781613551849578	1.0
MR-IVW	citrate	HMDB0000094	5,6-dihydrothymine	HMDB0000079	met-d-Citrate	GCST90200339	18:76910235-77410235	-0.0875286148390303	0.620884853137246	0.887890490388125	1.0
MR-IVW	citrate	HMDB0000094	5,6-dihydrothymine	HMDB0000079	met-d-Citrate	GCST90200339	20:62104494-62604494	0.236231388667668	0.692842744302556	0.733133991764027	1.0
MR-IVW	citrate	HMDB0000094	5,6-dihydrothymine	HMDB0000079	met-d-Citrate	GCST90200339	22:18883605-19740639	0.172065364577616	0.180038347183579	0.339216198298007	1.0
MR-IVW	thyroxine	HMDB0000248	1,7-dimethylurate	HMDB0011103	GCST90200293	GCST90199756	2:234397317-234897317	-0.274946131924969	0.169096384443128	0.103955428871542	1.0
MR-IVW	thyroxine	HMDB0000248	1,7-dimethylurate	HMDB0011103	GCST90200293	GCST90199756	12:121166650-121666650	-0.143526901303529	0.186521044765897	0.441599861714675	1.0
MR-IVW	tyrosine	HMDB0000158	glucose	HMDB0000122	M01299	M20489	1:154514715-155014715	0.0395256355352812	0.177865359908768	0.824140895741888	1.0
MR-IVW	tyrosine	HMDB0000158	glucose	HMDB0000122	M01299	M20489	6:111242119-112061922	0.0704331740600306	0.133040439891169	0.596519838726618	1.0
MR-IVW	tyrosine	HMDB0000158	glucose	HMDB0000122	M01299	M20489	16:71357384-72149586	0.132405133166668	0.160777661702383	0.410206998692259	1.0
MR-IVW	ornithine	HMDB0000214	asparagine	HMDB0000168	bioa_014	bioa_003	2:219037276-219805573	-0.0781738850726465	0.156347770145293	0.617075077451974	1.0
MR-IVW	ornithine	HMDB0000214	asparagine	HMDB0000168	bioa_014	bioa_003	4:144415809-145209327	0.111478691326611	0.140755923392185	0.428360676233073	1.0
MR-IVW	ornithine	HMDB0000214	asparagine	HMDB0000168	bioa_014	bioa_003	6:131638147-132138147	0.264736764319018	0.126728944145053	0.0367077231702889	1.0
MR-IVW	ornithine	HMDB0000214	asparagine	HMDB0000168	bioa_014	bioa_003	9:135887106-136387106	0.22665538592429	0.150202376358045	0.131298782783661	1.0
MR-IVW	ornithine	HMDB0000214	asparagine	HMDB0000168	bioa_014	bioa_003	10:97138162-97638162	0.0826730566080029	0.16906555543559	0.62484169685418	1.0
MR-IVW	ornithine	HMDB0000214	asparagine	HMDB0000168	bioa_014	bioa_003	12:46964292-47464292	0.651524675360644	0.137918009178797	2.31250415585313e-06	1.0
MR-IVW	ornithine	HMDB0000214	asparagine	HMDB0000168	bioa_014	bioa_003	12:132819894-133319894	0.472379082910254	0.180504043909151	0.0088706341305457	1.0
MR-IVW	ornithine	HMDB0000214	asparagine	HMDB0000168	bioa_014	bioa_003	16:68152686-68652686	-0.202504020365654	0.15458322165317	0.190195835590477	1.0
MR-IVW	ornithine	HMDB0000214	asparagine	HMDB0000168	bioa_014	bioa_003	19:12789284-13289284	0.136405332634784	0.15624894918074	0.382663077720295	1.0
MR-IVW	creatine	HMDB0000064	lactate	HMDB0000190	M27718	GCST90200408	2:211346498-211846498	0.296886915694472	0.112508617936444	0.008320184948514	1.0
MR-IVW	glutamine	HMDB0000641	3-aminoisobutyrate	HMDB0002166	met-d-Gln	GCST90200310	1:213912734-214412734	0.290360100466442	0.543557997904973	0.593214091538203	1.0
MR-IVW	glutamine	HMDB0000641	3-aminoisobutyrate	HMDB0002166	met-d-Gln	GCST90200310	2:26939063-28767861	0.983910370247635	0.213450563959438	4.03547631256733e-06	3.0
MR-IVW	glutamine	HMDB0000641	3-aminoisobutyrate	HMDB0002166	met-d-Gln	GCST90200310	2:190998205-192033792	-0.222836537001244	0.248026296221441	0.368951467552905	1.0
MR-IVW	glutamine	HMDB0000641	3-aminoisobutyrate	HMDB0002166	met-d-Gln	GCST90200310	2:211168890-211668890	-1.30867330465906	0.680904783802471	0.0546105053086344	1.0
MR-IVW	glutamine	HMDB0000641	3-aminoisobutyrate	HMDB0002166	met-d-Gln	GCST90200310	3:38941335-39441335	0.997485416187005	0.667796315912754	0.135254808545961	1.0
MR-IVW	glutamine	HMDB0000641	3-aminoisobutyrate	HMDB0002166	met-d-Gln	GCST90200310	3:52085887-52937605	1.46300340861437	0.684395323667384	0.0325444786230008	1.0
MR-IVW	glutamine	HMDB0000641	3-aminoisobutyrate	HMDB0002166	met-d-Gln	GCST90200310	3:121763465-122263465	-0.184718244642198	0.705958145046021	0.793586600021811	1.0
MR-IVW	glutamine	HMDB0000641	3-aminoisobutyrate	HMDB0002166	met-d-Gln	GCST90200310	3:159689586-160441236	-0.0332803690277968	0.368849441145148	0.928106418516703	1.0
MR-IVW	glutamine	HMDB0000641	3-aminoisobutyrate	HMDB0002166	met-d-Gln	GCST90200310	4:17991903-18491903	-0.959916131653787	0.712680891931744	0.178009622033129	1.0
MR-IVW	glutamine	HMDB0000641	3-aminoisobutyrate	HMDB0002166	met-d-Gln	GCST90200310	5:55611894-56111894	-0.332235862399203	0.663931412198332	0.616788593074506	1.0
MR-IVW	glutamine	HMDB0000641	3-aminoisobutyrate	HMDB0002166	met-d-Gln	GCST90200310	5:127968645-128468645	-0.157219610575116	0.673563123321055	0.815439311592965	1.0
MR-IVW	glutamine	HMDB0000641	3-aminoisobutyrate	HMDB0002166	met-d-Gln	GCST90200310	5:174698943-175198943	-0.0661873710767432	0.508045858975643	0.896346216301722	1.0
MR-IVW	glutamine	HMDB0000641	3-aminoisobutyrate	HMDB0002166	met-d-Gln	GCST90200310	6:20425792-20925792	0.0369870250464018	0.594713260864596	0.950409105807431	1.0
MR-IVW	glutamine	HMDB0000641	3-aminoisobutyrate	HMDB0002166	met-d-Gln	GCST90200310	6:56020405-56520405	0.139760806303559	0.682624034639863	0.83777485313818	1.0
MR-IVW	glutamine	HMDB0000641	3-aminoisobutyrate	HMDB0002166	met-d-Gln	GCST90200310	6:126492728-127693092	-0.202137967754235	0.375783223405206	0.590638423557478	2.0
MR-IVW	glutamine	HMDB0000641	3-aminoisobutyrate	HMDB0002166	met-d-Gln	GCST90200310	6:131635614-132135614	-0.389825965923179	0.529586020619278	0.461672490064197	1.0
MR-IVW	glutamine	HMDB0000641	3-aminoisobutyrate	HMDB0002166	met-d-Gln	GCST90200310	7:1635600-2135600	0.883495548622942	0.624095777396761	0.156880650945746	1.0
MR-IVW	glutamine	HMDB0000641	3-aminoisobutyrate	HMDB0002166	met-d-Gln	GCST90200310	7:72772933-73272933	0.169789570005043	0.317895589069705	0.593269007274841	1.0
MR-IVW	glutamine	HMDB0000641	3-aminoisobutyrate	HMDB0002166	met-d-Gln	GCST90200310	8:17124777-17669461	0.673741229014438	0.40797324410866	0.0986498157225616	1.0
MR-IVW	glutamine	HMDB0000641	3-aminoisobutyrate	HMDB0002166	met-d-Gln	GCST90200310	8:126231747-126731747	0.950739640872572	0.554945177394059	0.0866732453198385	1.0
MR-IVW	glutamine	HMDB0000641	3-aminoisobutyrate	HMDB0002166	met-d-Gln	GCST90200310	9:4040541-4540541	0.434781393540349	0.470317901371566	0.355256488095118	1.0
MR-IVW	glutamine	HMDB0000641	3-aminoisobutyrate	HMDB0002166	met-d-Gln	GCST90200310	9:21884172-22384172	0.292588263455748	0.637837927108108	0.646436094953678	1.0
MR-IVW	glutamine	HMDB0000641	3-aminoisobutyrate	HMDB0002166	met-d-Gln	GCST90200310	10:22676227-23176227	-1.85590179101838	0.682327286584167	0.0065290142220831	1.0
MR-IVW	glutamine	HMDB0000641	3-aminoisobutyrate	HMDB0002166	met-d-Gln	GCST90200310	10:98828483-99609412	0.109055287781595	0.194177813639488	0.574370935705805	1.0
MR-IVW	glutamine	HMDB0000641	3-aminoisobutyrate	HMDB0002166	met-d-Gln	GCST90200310	10:114535278-115035278	1.67309870689591	0.643421359838761	0.0093138014575277	1.0
MR-IVW	glutamine	HMDB0000641	3-aminoisobutyrate	HMDB0002166	met-d-Gln	GCST90200310	11:8005408-8505408	0.247022218338164	0.256357217417532	0.335253542978228	1.0
MR-IVW	glutamine	HMDB0000641	3-aminoisobutyrate	HMDB0002166	met-d-Gln	GCST90200310	11:73860169-74360169	-0.476462140629329	0.514493437754814	0.354404348489835	1.0
MR-IVW	glutamine	HMDB0000641	3-aminoisobutyrate	HMDB0002166	met-d-Gln	GCST90200310	12:4051876-4551876	0.17755333999431	0.542418822433315	0.743413582294068	1.0
MR-IVW	glutamine	HMDB0000641	3-aminoisobutyrate	HMDB0002166	met-d-Gln	GCST90200310	12:46377388-47736079	-0.34649025648236	0.210148101154746	0.0991904997415679	2.0
MR-IVW	glutamine	HMDB0000641	3-aminoisobutyrate	HMDB0002166	met-d-Gln	GCST90200310	12:55949170-57674145	-0.103784284279296	0.0730925573577299	0.155636150261418	11.0
MR-IVW	glutamine	HMDB0000641	3-aminoisobutyrate	HMDB0002166	met-d-Gln	GCST90200310	12:57753270-58582050	0.81156616938351	0.918126403295577	0.376730063201294	2.0
MR-IVW	glutamine	HMDB0000641	3-aminoisobutyrate	HMDB0002166	met-d-Gln	GCST90200310	12:59330993-60240767	0.0775022793952608	0.276768481557106	0.779457810855114	2.0
MR-IVW	glutamine	HMDB0000641	3-aminoisobutyrate	HMDB0002166	met-d-Gln	GCST90200310	14:21242229-21782312	0.077970105492072	0.310507470125395	0.801732613565346	3.0
MR-IVW	glutamine	HMDB0000641	3-aminoisobutyrate	HMDB0002166	met-d-Gln	GCST90200310	14:74940531-75440531	-0.285695663939016	0.636377624399419	0.653474607493644	1.0
MR-IVW	glutamine	HMDB0000641	3-aminoisobutyrate	HMDB0002166	met-d-Gln	GCST90200310	14:94594947-95094947	-0.205109762241112	0.60935784832845	0.736418566946614	1.0
MR-IVW	glutamine	HMDB0000641	3-aminoisobutyrate	HMDB0002166	met-d-Gln	GCST90200310	14:100545139-101045139	1.50554688324506	0.55463374080839	0.0066378215002258	1.0
MR-IVW	glutamine	HMDB0000641	3-aminoisobutyrate	HMDB0002166	met-d-Gln	GCST90200310	16:70118909-70618909	-0.0283039238258493	0.664529736844113	0.966026444963873	1.0
MR-IVW	glutamine	HMDB0000641	3-aminoisobutyrate	HMDB0002166	met-d-Gln	GCST90200310	17:6935779-7435779	-0.791629924142887	0.701173789957614	0.258894996833178	1.0
MR-IVW	glutamine	HMDB0000641	3-aminoisobutyrate	HMDB0002166	met-d-Gln	GCST90200310	17:25345818-25845818	-0.631527602725527	0.570215585261844	0.268067322857237	1.0
MR-IVW	glutamine	HMDB0000641	3-aminoisobutyrate	HMDB0002166	met-d-Gln	GCST90200310	18:31306350-31806350	-0.0098920905769291	0.689487038823621	0.98855311972647	1.0
MR-IVW	glutamine	HMDB0000641	3-aminoisobutyrate	HMDB0002166	met-d-Gln	GCST90200310	22:44074730-44574730	-0.0770145488160108	0.562128943068706	0.89102674034648	1.0
MR-IVW	tyrosine	HMDB0000158	phenylalanine	HMDB0000159	GCST90200427	GCST90200396	6:111308006-112158646	0.140676248813631	0.115676451722833	0.223939863628995	1.0
MR-IVW	tyrosine	HMDB0000158	phenylalanine	HMDB0000159	GCST90200427	GCST90200396	16:71156147-71656147	0.258435658624476	0.17923669008112	0.149339598156906	1.0
MR-IVW	beta-alanine	HMDB0000056	cholesterol	HMDB0000067	GCST90200361	GCST90200368	3:30500404-31000404	-0.0708732064102452	0.0803804263511978	0.37792705242006	1.0
MR-IVW	threonine	HMDB0000167	4-methyl-2-oxopentanoate	HMDB0000695	GCST90200432	GCST90199655	2:27589369-28089369	-0.563057114478133	0.155342292184777	0.0002893842139722	1.0
MR-IVW	threonine	HMDB0000167	4-methyl-2-oxopentanoate	HMDB0000695	GCST90200432	GCST90199655	2:211290507-211790507	-0.207764769803942	0.136083886822055	0.126825573474686	1.0
MR-IVW	threonine	HMDB0000167	4-methyl-2-oxopentanoate	HMDB0000695	GCST90200432	GCST90199655	12:46938082-47438082	0.0264751850193299	0.161406444334302	0.869709058757213	1.0
MR-IVW	threonine	HMDB0000167	4-methyl-2-oxopentanoate	HMDB0000695	GCST90200432	GCST90199655	14:100594368-101094368	0.0543601755598658	0.180256920708745	0.76297947438919	1.0
MR-IVW	urate	HMDB0000289	alpha-ketoglutarate	HMDB0000208	M01604	GCST90200455	4:9676051-10553081	0.0215558329001385	0.0481020443557638	0.654061422037161	1.0
MR-IVW	5-oxoproline	HMDB0000267	choline	HMDB0000097	GCST90200280	GCST90200327	8:144861615-145802337	-0.0706247404349833	0.031248922948616	0.0238169322346733	3.0
MR-IVW	5-oxoproline	HMDB0000267	choline	HMDB0000097	GCST90200280	GCST90200327	12:56615338-57115338	-0.415727721841636	0.167949673984341	0.013312009619441	1.0
MR-IVW	5-acetylamino-6-formylamino-3-methyluracil	HMDB0011105	1-methylxanthine	HMDB0010738	GCST90200680	GCST90199763	8:17743764-18765840	-0.40188333188737	0.0630383059409395	1.82695519079345e-10	7.0
MR-IVW	sarcosine	HMDB0000271	eicosapentaenoate (epa; 20:5n3)	HMDB0001999	bioa_031	M18467	6:42690673-43190673	-0.0946035250565176	0.283810575169553	0.738882680363527	1.0
MR-IVW	sarcosine	HMDB0000271	eicosapentaenoate (epa; 20:5n3)	HMDB0001999	bioa_031	M18467	9:136282183-136851769	0.0466482036228521	0.118152517750053	0.692980565093915	2.0
MR-IVW	asparagine	HMDB0000168	7-methylxanthine	HMDB0001991	GCST90200452	GCST90199754	2:211293055-211793055	0.268304562529956	0.182715152941157	0.141987233979633	1.0
MR-IVW	asparagine	HMDB0000168	7-methylxanthine	HMDB0001991	GCST90200452	GCST90199754	7:97139584-97639584	-0.252150577609913	0.173978958162406	0.147249210629671	1.0
MR-IVW	asparagine	HMDB0000168	7-methylxanthine	HMDB0001991	GCST90200452	GCST90199754	11:61850353-62350353	0.0515158819324912	0.140087042222871	0.713065658228934	1.0
MR-IVW	asparagine	HMDB0000168	7-methylxanthine	HMDB0001991	GCST90200452	GCST90199754	14:103842789-104825326	0.0034124374251603	0.036540829537972	0.925596140118911	2.0
MR-IVW	1-methylurate	HMDB0003099	creatine	HMDB0000064	M34395	GCST90200323	8:18010431-18510431	0.0332983745101753	0.0902328895028104	0.712107583344706	1.0
MR-IVW	methionine	HMDB0000696	histidine	HMDB0000177	M01302	met-d-His	1:213396566-213896566	-0.0560629232634779	0.0458273213792491	0.221196955863721	1.0
MR-IVW	2-hydroxyglutarate	HMDB0059655	alpha-ketoglutarate	HMDB0000208	GCST90199865	GCST90200455	2:242459363-242959363	0.17632465278161	0.161168436976658	0.273937609505869	1.0
MR-IVW	2-hydroxyglutarate	HMDB0059655	alpha-ketoglutarate	HMDB0000208	GCST90199865	GCST90200455	14:91386532-91886532	-0.120388602936451	0.119424975463311	0.313421389417099	1.0
MR-IVW	urate	HMDB0000289	dimethylglycine	HMDB0000092	M01604	GCST90200424	4:9676051-10553081	-0.0041381244022056	0.0480675036973586	0.931394988573089	1.0
MR-IVW	kynurenine	HMDB0000684	isoleucine	HMDB0000172	bioa_027	GCST90200399	1:241473615-241973615	0.691918600314124	0.276578905090436	0.0123597153415979	1.0
MR-IVW	kynurenine	HMDB0000684	isoleucine	HMDB0000172	bioa_027	GCST90200399	5:176563404-177063404	0.0803252369498395	0.315032445954393	0.798742802925034	1.0
MR-IVW	kynurenine	HMDB0000684	isoleucine	HMDB0000172	bioa_027	GCST90200399	8:39556267-40056267	0.0763952306087582	0.179441626239029	0.670298316172855	1.0
MR-IVW	kynurenine	HMDB0000684	isoleucine	HMDB0000172	bioa_027	GCST90200399	12:111634608-113433486	0.173401599085881	0.158177730900612	0.272971426295675	1.0
MR-IVW	kynurenine	HMDB0000684	isoleucine	HMDB0000172	bioa_027	GCST90200399	16:87568569-88128476	0.0404905197054914	0.0815918123711879	0.619712999160677	2.0
MR-IVW	cholesterol	HMDB0000067	lactate	HMDB0000190	M00063	M00527	1:109571511-110071511	0.0974572915547262	0.167069642665244	0.55966892719941	1.0
MR-IVW	acetylphosphate	HMDB0001494	taurochenodeoxycholate	HMDB0000951	M15488	M18494	1:109564880-110064880	0.178724005432155	0.203206745902313	0.379120438619106	1.0
MR-IVW	acetylphosphate	HMDB0001494	taurochenodeoxycholate	HMDB0000951	M15488	M18494	6:96128415-96628415	0.285039054482606	0.210540210697379	0.175785465387206	1.0
MR-IVW	n6,n6,n6-trimethyllysine	HMDB0001325	serine	HMDB0000187	GCST90200344	bioa_018	11:64586385-65555309	0.0258291984190514	0.07508487912515	0.73084628609175	1.0
MR-IVW	leucine	HMDB0000687	myo-inositol	HMDB0000211	bioa_011	GCST90200401	2:27480940-27980940	-1.00957702268208	0.539183752609649	0.0611488841189095	1.0
MR-IVW	leucine	HMDB0000687	myo-inositol	HMDB0000211	bioa_011	GCST90200401	4:88972827-89472827	-0.0049038267406288	0.219057473614822	0.982140025591282	1.0
MR-IVW	leucine	HMDB0000687	myo-inositol	HMDB0000211	bioa_011	GCST90200401	11:116336283-116883862	-0.920492515293119	0.587702694360669	0.117288839057534	1.0
MR-IVW	leucine	HMDB0000687	myo-inositol	HMDB0000211	bioa_011	GCST90200401	15:58477325-58977325	-0.498824797002799	0.497401989996917	0.315928184307754	1.0
MR-IVW	leucine	HMDB0000687	myo-inositol	HMDB0000211	bioa_011	GCST90200401	16:70059237-70559237	-0.0113368767394035	0.319758165467007	0.97171730019844	1.0
MR-IVW	arginine	HMDB0000517	serine	HMDB0000187	bioa_002	bioa_018	2:24182937-24682937	0.299393157545461	0.1814503985124	0.0989429360672951	1.0
MR-IVW	arginine	HMDB0000517	serine	HMDB0000187	bioa_002	bioa_018	2:211333022-211833022	-1.65562625849168	0.126431940320097	3.51674325427984e-39	1.0
MR-IVW	arginine	HMDB0000517	serine	HMDB0000187	bioa_002	bioa_018	2:219037276-219788019	0.0942901154778337	0.138255301287149	0.495238950862156	1.0
MR-IVW	arginine	HMDB0000517	serine	HMDB0000187	bioa_002	bioa_018	4:144583533-145083533	0.0261762065556825	0.135628013241886	0.846958968088998	1.0
MR-IVW	arginine	HMDB0000517	serine	HMDB0000187	bioa_002	bioa_018	5:177386199-177886199	-0.0698603800639918	0.166334238247603	0.674485453696505	1.0
MR-IVW	arginine	HMDB0000517	serine	HMDB0000187	bioa_002	bioa_018	6:131339506-132265729	-0.160606831586363	0.0611274678003812	0.0086037964652019	2.0
MR-IVW	arginine	HMDB0000517	serine	HMDB0000187	bioa_002	bioa_018	6:135177817-135677817	-0.155317585402954	0.157363308412313	0.323642638598058	1.0
MR-IVW	arginine	HMDB0000517	serine	HMDB0000187	bioa_002	bioa_018	6:139590693-140090693	-0.455574012220218	0.138136450036452	0.0009737613439234	1.0
MR-IVW	arginine	HMDB0000517	serine	HMDB0000187	bioa_002	bioa_018	10:99898951-100398951	0.376511276313322	0.175693549376257	0.0321130983694187	1.0
MR-IVW	arginine	HMDB0000517	serine	HMDB0000187	bioa_002	bioa_018	12:46680313-47435518	0.30173799375307	0.148639405789688	0.0423565392853426	1.0
MR-IVW	arginine	HMDB0000517	serine	HMDB0000187	bioa_002	bioa_018	16:68076200-68576200	0.263937548247491	0.170944007932314	0.12258833262114	1.0
MR-IVW	arginine	HMDB0000517	serine	HMDB0000187	bioa_002	bioa_018	19:12757458-13257458	-0.199131452592097	0.0956902703469953	0.0374339060575316	1.0
MR-IVW	3-ureidopropionate	HMDB0000026	docosahexaenoate (dha; 22:6n3)	HMDB0002183	GCST90200283	M19323	22:24662232-25162232	-0.0187329919426	0.127384345209681	0.883085590508199	1.0
MR-IVW	histidine	HMDB0000177	n-acetyl-aspartyl-glutamate (naag)	HMDB0001067	bioa_009	GCST90200684	2:27492603-27992603	0.60539548631164	0.566042099859773	0.284833719386716	1.0
MR-IVW	histidine	HMDB0000177	n-acetyl-aspartyl-glutamate (naag)	HMDB0001067	bioa_009	GCST90200684	2:211331245-211831245	0.690983898597905	0.349252596245512	0.0478763181714066	1.0
MR-IVW	histidine	HMDB0000177	n-acetyl-aspartyl-glutamate (naag)	HMDB0001067	bioa_009	GCST90200684	3:186208322-186708322	0.194742879751956	0.43913327757639	0.657425080827546	1.0
MR-IVW	histidine	HMDB0000177	n-acetyl-aspartyl-glutamate (naag)	HMDB0001067	bioa_009	GCST90200684	4:186893802-187393802	0.973223650286219	0.295702980341188	0.0009975376211859	1.0
MR-IVW	histidine	HMDB0000177	n-acetyl-aspartyl-glutamate (naag)	HMDB0001067	bioa_009	GCST90200684	12:56615040-57115040	0.0327357992040941	0.435598245147476	0.940094286386942	1.0
MR-IVW	histidine	HMDB0000177	n-acetyl-aspartyl-glutamate (naag)	HMDB0001067	bioa_009	GCST90200684	12:96083535-96730076	-0.0852508480026259	0.18827275293257	0.650689147190568	3.0
MR-IVW	histidine	HMDB0000177	n-acetyl-aspartyl-glutamate (naag)	HMDB0001067	bioa_009	GCST90200684	14:21229605-21729605	-0.126357995795776	0.57157057573288	0.825036718370126	1.0
MR-IVW	histidine	HMDB0000177	n-acetyl-aspartyl-glutamate (naag)	HMDB0001067	bioa_009	GCST90200684	15:58473939-58973939	-1.16369283455577	0.586106898029237	0.0470931203278719	1.0
MR-IVW	pyruvate	HMDB0000243	glycerol 3-phosphate	HMDB0000126	met-d-Pyruvate	GCST90199638	1:25486369-25986369	-1.25776235116336	0.592974637390075	0.033912842008534	1.0
MR-IVW	pyruvate	HMDB0000243	glycerol 3-phosphate	HMDB0000126	met-d-Pyruvate	GCST90199638	1:154991807-156271079	-0.301069966435986	0.573619588297409	0.599680530769106	2.0
MR-IVW	pyruvate	HMDB0000243	glycerol 3-phosphate	HMDB0000126	met-d-Pyruvate	GCST90199638	1:207429229-207929229	-0.456555473818332	0.601633545962943	0.447936467073977	1.0
MR-IVW	pyruvate	HMDB0000243	glycerol 3-phosphate	HMDB0000126	met-d-Pyruvate	GCST90199638	2:27480940-28253616	0.651181320443072	0.569350010666302	0.252736624058323	1.0
MR-IVW	pyruvate	HMDB0000243	glycerol 3-phosphate	HMDB0000126	met-d-Pyruvate	GCST90199638	2:60468043-60968043	-0.0527813410826346	0.622878828187074	0.932469895645566	1.0
MR-IVW	pyruvate	HMDB0000243	glycerol 3-phosphate	HMDB0000126	met-d-Pyruvate	GCST90199638	2:173097338-173854224	0.232158112286793	0.211644018400003	0.27267315169231	1.0
MR-IVW	pyruvate	HMDB0000243	glycerol 3-phosphate	HMDB0000126	met-d-Pyruvate	GCST90199638	3:56611222-57111222	-0.323841884551121	0.541952803859205	0.550142714661617	1.0
MR-IVW	pyruvate	HMDB0000243	glycerol 3-phosphate	HMDB0000126	met-d-Pyruvate	GCST90199638	5:35956855-36456855	0.349215320947015	0.592634209032161	0.555687227631365	1.0
MR-IVW	pyruvate	HMDB0000243	glycerol 3-phosphate	HMDB0000126	met-d-Pyruvate	GCST90199638	5:131157493-131957429	-0.304163763065294	0.421882527306174	0.470929259961996	1.0
MR-IVW	pyruvate	HMDB0000243	glycerol 3-phosphate	HMDB0000126	met-d-Pyruvate	GCST90199638	7:50177982-50677982	0.181001751338954	0.644498919087845	0.778832318960242	1.0
MR-IVW	pyruvate	HMDB0000243	glycerol 3-phosphate	HMDB0000126	met-d-Pyruvate	GCST90199638	8:106322270-106822270	0.172266403216731	0.508791187828486	0.734926324786789	1.0
MR-IVW	pyruvate	HMDB0000243	glycerol 3-phosphate	HMDB0000126	met-d-Pyruvate	GCST90199638	9:135611502-136391870	0.346274801980584	0.449295468978662	0.440881098266085	3.0
MR-IVW	pyruvate	HMDB0000243	glycerol 3-phosphate	HMDB0000126	met-d-Pyruvate	GCST90199638	10:2869150-3388009	-0.459559762465784	0.17902165531997	0.0102564149930894	2.0
MR-IVW	pyruvate	HMDB0000243	glycerol 3-phosphate	HMDB0000126	met-d-Pyruvate	GCST90199638	11:56961646-57461646	0.807899116796611	0.640844212179744	0.207424367609942	1.0
MR-IVW	pyruvate	HMDB0000243	glycerol 3-phosphate	HMDB0000126	met-d-Pyruvate	GCST90199638	12:48145900-49077761	0.039693650735971	0.145261462465295	0.784655988132847	9.0
MR-IVW	pyruvate	HMDB0000243	glycerol 3-phosphate	HMDB0000126	met-d-Pyruvate	GCST90199638	16:69379588-70929689	0.249019474839508	0.295854250536548	0.399957881234348	3.0
MR-IVW	pyruvate	HMDB0000243	glycerol 3-phosphate	HMDB0000126	met-d-Pyruvate	GCST90199638	16:70994871-71494871	0.819615588616999	0.641930920208332	0.201673861433495	1.0
MR-IVW	pyruvate	HMDB0000243	glycerol 3-phosphate	HMDB0000126	met-d-Pyruvate	GCST90199638	16:87636490-88136490	-0.137857751462826	0.677215225251359	0.838692945348268	1.0
MR-IVW	pyruvate	HMDB0000243	glycerol 3-phosphate	HMDB0000126	met-d-Pyruvate	GCST90199638	18:43532791-44032791	0.98278596152173	0.67812007084112	0.147259360733175	1.0
MR-IVW	pyruvate	HMDB0000243	glycerol 3-phosphate	HMDB0000126	met-d-Pyruvate	GCST90199638	21:45449580-45972811	-0.127094014627453	0.285740656591764	0.656472968555376	2.0
MR-IVW	glutamine	HMDB0000641	tryptophan	HMDB0000929	M00053	M00054	12:56615040-57115040	-0.131787536211018	0.117144476632016	0.260589034273616	1.0
MR-IVW	asparagine	HMDB0000168	phenylalanine	HMDB0000159	M34283	M00064	11:61916235-62416235	-0.207809435495333	0.178122373281715	0.243345009148765	1.0
MR-IVW	asparagine	HMDB0000168	phenylalanine	HMDB0000159	M34283	M00064	14:104016664-104812812	1.15344780217836e-308	0.0818217458495127	1.0	1.0
MR-IVW	glycohyocholate	HMDB0000138	tyrosine	HMDB0000158	GCST90199935	M01299	10:45742470-46242470	0.0521463162644263	0.177297475299052	0.768668006560812	1.0
MR-IVW	glycohyocholate	HMDB0000138	tyrosine	HMDB0000158	GCST90199935	M01299	17:28409010-28909010	0.158604917700243	0.149275216659051	0.288008758003939	1.0
MR-IVW	dimethylglycine	HMDB0000092	3-ureidopropionate	HMDB0000026	GCST90200424	GCST90200283	5:78080227-78832833	-0.0323252712062408	0.0449886921394089	0.47243677365454	3.0
MR-IVW	dimethylglycine	HMDB0000092	3-ureidopropionate	HMDB0000026	GCST90200424	GCST90200283	10:103976834-104737382	-0.0727184186110604	0.172826013546507	0.673929729738341	1.0
MR-IVW	dimethylglycine	HMDB0000092	3-ureidopropionate	HMDB0000026	GCST90200424	GCST90200283	15:76242337-76742337	0.114177936417222	0.143610259432852	0.426581989007307	1.0
MR-IVW	acetone	HMDB0001659	n1-methyl-2-pyridone-5-carboxamide	HMDB0004193	met-d-Acetone	GCST90199778	1:120074995-120574995	-0.299210367389429	0.672805602940279	0.6565218351464	1.0
MR-IVW	acetone	HMDB0001659	n1-methyl-2-pyridone-5-carboxamide	HMDB0004193	met-d-Acetone	GCST90199778	5:41206969-43455198	-0.257720093621017	0.361732601994671	0.476179828799424	2.0
MR-IVW	acetone	HMDB0001659	n1-methyl-2-pyridone-5-carboxamide	HMDB0004193	met-d-Acetone	GCST90199778	6:166522838-167022838	0.280707104837736	0.584136024799415	0.630835704012235	1.0
MR-IVW	acetone	HMDB0001659	n1-methyl-2-pyridone-5-carboxamide	HMDB0004193	met-d-Acetone	GCST90199778	8:126241733-126741733	0.895316755679762	0.608561966794438	0.141236863878835	1.0
MR-IVW	acetone	HMDB0001659	n1-methyl-2-pyridone-5-carboxamide	HMDB0004193	met-d-Acetone	GCST90199778	10:135065795-135607239	-0.244722043810993	0.443774608254119	0.581321316626193	2.0
MR-IVW	acetone	HMDB0001659	n1-methyl-2-pyridone-5-carboxamide	HMDB0004193	met-d-Acetone	GCST90199778	11:116461180-116961180	0.798272929795025	0.657550007777367	0.224743531047246	1.0
MR-IVW	acetone	HMDB0001659	n1-methyl-2-pyridone-5-carboxamide	HMDB0004193	met-d-Acetone	GCST90199778	12:122365033-122865033	-0.954297222110415	0.552365740485416	0.0840501644590301	1.0
MR-IVW	acetone	HMDB0001659	n1-methyl-2-pyridone-5-carboxamide	HMDB0004193	met-d-Acetone	GCST90199778	12:123068455-124007504	0.486582776416539	0.638095827584423	0.445729192561955	1.0
MR-IVW	acetone	HMDB0001659	n1-methyl-2-pyridone-5-carboxamide	HMDB0004193	met-d-Acetone	GCST90199778	13:42058883-42558883	0.526415661323747	0.661565361350428	0.426199305830742	1.0
MR-IVW	acetone	HMDB0001659	n1-methyl-2-pyridone-5-carboxamide	HMDB0004193	met-d-Acetone	GCST90199778	17:6935779-7435779	0.221570454368271	0.482927156241883	0.646372626864499	1.0
MR-IVW	acetone	HMDB0001659	n1-methyl-2-pyridone-5-carboxamide	HMDB0004193	met-d-Acetone	GCST90199778	19:45929043-46429043	-0.659982013620715	0.648160438941206	0.308564553458973	1.0
MR-IVW	1-methylurate	HMDB0003099	glutamine	HMDB0000641	M34395	met-d-Gln	8:18010431-18510431	-0.0471474853139786	0.0206338304900939	0.0223151505849106	1.0
MR-IVW	tryptophan	HMDB0000929	trans-urocanate	HMDB0000301	GCST90200441	GCST90200416	4:156527528-157027528	0.166053770956724	0.159431092482552	0.297625258066486	1.0
MR-IVW	tryptophan	HMDB0000929	trans-urocanate	HMDB0000301	GCST90200441	GCST90200416	6:111301079-112053797	0.0321724695504693	0.166343472752538	0.84663798571321	1.0
MR-IVW	serine	HMDB0000187	sphingosine	HMDB0000252	M32315	GCST90200385	1:119966025-120466025	-0.0613691623642911	0.0925466148059082	0.507256116438668	1.0
MR-IVW	serine	HMDB0000187	sphingosine	HMDB0000252	M32315	GCST90200385	2:211323559-211823559	-0.0521086706462088	0.123523363689486	0.673132500200668	1.0
MR-IVW	serine	HMDB0000187	sphingosine	HMDB0000252	M32315	GCST90200385	7:55822010-56322010	-0.0250437669176544	0.166310487722284	0.880303558990393	1.0
MR-IVW	glutamine	HMDB0000641	phenylethylamine	HMDB0012275	bioa_006	bioa_015	2:27200724-28253174	0.146222720712383	0.230635206170952	0.52608082211312	1.0
MR-IVW	glutamine	HMDB0000641	phenylethylamine	HMDB0012275	bioa_006	bioa_015	2:191299636-192089976	-0.0561353518808029	0.310140065639809	0.856367576014218	1.0
MR-IVW	glutamine	HMDB0000641	phenylethylamine	HMDB0012275	bioa_006	bioa_015	6:20469561-20969561	-0.161330068374253	0.574128357203754	0.778710399831681	1.0
MR-IVW	glutamine	HMDB0000641	phenylethylamine	HMDB0012275	bioa_006	bioa_015	7:72732874-73232874	-0.357717991521946	0.414505204544549	0.388137466948252	1.0
MR-IVW	glutamine	HMDB0000641	phenylethylamine	HMDB0012275	bioa_006	bioa_015	8:17122121-17622121	-0.0942977824244902	0.56805893026803	0.868156950172233	1.0
MR-IVW	glutamine	HMDB0000641	phenylethylamine	HMDB0012275	bioa_006	bioa_015	8:134082558-134582558	-0.342547072244961	0.578626811224594	0.553850588394166	1.0
MR-IVW	glutamine	HMDB0000641	phenylethylamine	HMDB0012275	bioa_006	bioa_015	9:4032942-4532942	0.781380261247035	0.492673556902289	0.11273930955884	1.0
MR-IVW	glutamine	HMDB0000641	phenylethylamine	HMDB0012275	bioa_006	bioa_015	10:64798306-65565800	0.188023135961658	0.57853272603587	0.745181071693432	1.0
MR-IVW	glutamine	HMDB0000641	phenylethylamine	HMDB0012275	bioa_006	bioa_015	10:99109412-99609412	-0.570113169499745	0.240655622414413	0.017836253457847	1.0
MR-IVW	glutamine	HMDB0000641	phenylethylamine	HMDB0012275	bioa_006	bioa_015	11:8003049-8503049	0.276048207767967	0.443095036545692	0.533284521840048	1.0
MR-IVW	glutamine	HMDB0000641	phenylethylamine	HMDB0012275	bioa_006	bioa_015	12:46679007-47711183	-0.425113482997183	0.254864198439557	0.0953157267828502	1.0
MR-IVW	glutamine	HMDB0000641	phenylethylamine	HMDB0012275	bioa_006	bioa_015	12:56615040-57375879	-0.0447737997079564	0.0893688616925275	0.616371122919084	1.0
MR-IVW	glutamine	HMDB0000641	phenylethylamine	HMDB0012275	bioa_006	bioa_015	12:59344212-60165849	-0.303005200287436	0.374080494182023	0.417940175743207	1.0
MR-IVW	glutamine	HMDB0000641	phenylethylamine	HMDB0012275	bioa_006	bioa_015	14:100594368-101094368	-0.194545996373811	0.513313974601089	0.704687863842983	1.0
MR-IVW	glutamine	HMDB0000641	phenylethylamine	HMDB0012275	bioa_006	bioa_015	15:58477325-58977325	-0.365568531504506	0.545624673887327	0.502857790190624	1.0
MR-IVW	2-hydroxyphenylacetate	HMDB0000669	tryptophan	HMDB0000929	GCST90200369	M00054	9:131329579-131829579	0.0203817519188229	0.101908759594118	0.841480581121799	1.0
MR-IVW	2-hydroxyphenylacetate	HMDB0000669	tryptophan	HMDB0000929	GCST90200369	M00054	12:122051275-122551275	0.0404462603662771	0.182008171648251	0.824140895741889	1.0
MR-IVW	dihydroorotate	HMDB03349	inosine	HMDB0000195	GCST90200444	GCST90200394	5:53379047-53879047	0.100222690407628	0.230834895870695	0.664161524778265	1.0
MR-IVW	dihydroorotate	HMDB03349	inosine	HMDB0000195	GCST90200444	GCST90200394	10:104381189-105206827	0.267821133586918	0.205724436324935	0.192969701622746	1.0
MR-IVW	dihydroorotate	HMDB03349	inosine	HMDB0000195	GCST90200444	GCST90200394	10:125910495-126410495	0.140812798309073	0.166578038751898	0.397928677002866	1.0
MR-IVW	dihydroorotate	HMDB03349	inosine	HMDB0000195	GCST90200444	GCST90200394	11:122683181-123183181	-0.0978019344566122	0.192867305550534	0.612088570008488	1.0
MR-IVW	dihydroorotate	HMDB03349	inosine	HMDB0000195	GCST90200444	GCST90200394	15:77921365-78954732	0.102980522151169	0.0563845229500386	0.0677904872051908	5.0
MR-IVW	myo-inositol	HMDB0000211	phosphoethanolamine	HMDB0000224	GCST90200401	GCST90200281	16:24676314-25176314	0.131951686320724	0.157817792986306	0.403097829988393	1.0
MR-IVW	myo-inositol	HMDB0000211	phosphoethanolamine	HMDB0000224	GCST90200401	GCST90200281	19:18383755-18883755	-0.077996676764435	0.177232809555766	0.659878913668072	1.0
MR-IVW	valine	HMDB0000883	4-hydroxyphenylpyruvate	HMDB0000707	met-d-Val	GCST90200300	2:27480940-28253616	0.260295466053611	0.536067451342903	0.627275783371165	1.0
MR-IVW	valine	HMDB0000883	4-hydroxyphenylpyruvate	HMDB0000707	met-d-Val	GCST90200300	2:64975088-65475088	-0.39544008609292	0.253877341685382	0.119327408541708	2.0
MR-IVW	valine	HMDB0000883	4-hydroxyphenylpyruvate	HMDB0000707	met-d-Val	GCST90200300	2:165251927-165751927	-0.213193695137465	0.450056522248104	0.635710809855665	1.0
MR-IVW	valine	HMDB0000883	4-hydroxyphenylpyruvate	HMDB0000707	met-d-Val	GCST90200300	3:135701113-136578270	0.291215821697994	0.677995569635658	0.667541446216767	1.0
MR-IVW	valine	HMDB0000883	4-hydroxyphenylpyruvate	HMDB0000707	met-d-Val	GCST90200300	4:86953335-87453335	0.853824414305245	0.636053858620595	0.1794736132147	1.0
MR-IVW	valine	HMDB0000883	4-hydroxyphenylpyruvate	HMDB0000707	met-d-Val	GCST90200300	4:87663610-88163610	0.631727354129528	0.626726655302577	0.313464507925467	1.0
MR-IVW	valine	HMDB0000883	4-hydroxyphenylpyruvate	HMDB0000707	met-d-Val	GCST90200300	4:88882515-89510546	-0.146717199601596	0.135381143192972	0.278482586372779	4.0
MR-IVW	valine	HMDB0000883	4-hydroxyphenylpyruvate	HMDB0000707	met-d-Val	GCST90200300	5:55564890-56064890	0.154632572102041	0.695494976614075	0.824053447514132	1.0
MR-IVW	valine	HMDB0000883	4-hydroxyphenylpyruvate	HMDB0000707	met-d-Val	GCST90200300	6:108910874-109410874	0.505253245572084	0.697533213683484	0.468855232700909	1.0
MR-IVW	valine	HMDB0000883	4-hydroxyphenylpyruvate	HMDB0000707	met-d-Val	GCST90200300	12:56199875-57115338	0.74496109286562	0.644779628976131	0.247937638360563	2.0
MR-IVW	valine	HMDB0000883	4-hydroxyphenylpyruvate	HMDB0000707	met-d-Val	GCST90200300	12:122278263-122778263	0.235603133557201	0.524385786966228	0.653219935141832	1.0
MR-IVW	valine	HMDB0000883	4-hydroxyphenylpyruvate	HMDB0000707	met-d-Val	GCST90200300	14:102468052-102968052	0.288870508201174	0.681837710551609	0.671810427832636	1.0
MR-IVW	valine	HMDB0000883	4-hydroxyphenylpyruvate	HMDB0000707	met-d-Val	GCST90200300	16:69315747-70918195	0.302434990661334	0.268830505549903	0.260587975141831	1.0
MR-IVW	valine	HMDB0000883	4-hydroxyphenylpyruvate	HMDB0000707	met-d-Val	GCST90200300	17:6935779-7435779	-0.126473116659422	0.279617250992622	0.651047120986546	1.0
MR-IVW	valine	HMDB0000883	4-hydroxyphenylpyruvate	HMDB0000707	met-d-Val	GCST90200300	17:79384062-79884062	1.21595495833577	0.647598174219669	0.0604306998787566	1.0
MR-IVW	valine	HMDB0000883	4-hydroxyphenylpyruvate	HMDB0000707	met-d-Val	GCST90200300	19:49050431-49611255	-0.871210412573476	0.253307924760742	0.0005831485300235	4.0
MR-IVW	2-oxoarginine*	HMDB0004225	caffeine	HMDB0001847	GCST90199903	M00569	4:102938709-103438709	-0.309283388701794	0.194060165459949	0.11099204045649	1.0
MR-IVW	2-oxoarginine*	HMDB0004225	caffeine	HMDB0001847	GCST90199903	M00569	6:160310824-160819068	0.0118618166950005	0.155521596667787	0.939203348942231	1.0
MR-IVW	isoleucine	HMDB0000172	2-hydroxyglutarate	HMDB0059655	bioa_010	M37253	2:27480940-27980940	0.569842243548585	0.391766542439651	0.145795140951975	1.0
MR-IVW	isoleucine	HMDB0000172	2-hydroxyglutarate	HMDB0059655	bioa_010	M37253	4:88976422-89476422	0.647970138359638	0.301169219237577	0.0314355612132166	1.0
MR-IVW	isoleucine	HMDB0000172	2-hydroxyglutarate	HMDB0059655	bioa_010	M37253	12:56615040-57115040	-0.516221812360568	0.6113153041112	0.398421095563974	1.0
MR-IVW	isoleucine	HMDB0000172	2-hydroxyglutarate	HMDB0059655	bioa_010	M37253	16:70059237-70559237	-0.404821208168439	0.39703618493443	0.307914483787551	1.0
MR-IVW	glycohyocholate	HMDB0000138	creatine	HMDB0000064	GCST90199935	M27718	10:45742470-46242470	0.0792359573313588	0.177115669328922	0.654609072682017	1.0
MR-IVW	glycohyocholate	HMDB0000138	creatine	HMDB0000064	GCST90199935	M27718	17:28409010-28909010	1.18710429530316e-308	0.149134732099118	1.0	1.0
MR-IVW	creatinine	HMDB0000562	pyruvate	HMDB0000243	bioa_026	met-d-Pyruvate	1:109627506-110127506	0.239181909386345	0.148311565512051	0.106809923787687	1.0
MR-IVW	creatinine	HMDB0000562	pyruvate	HMDB0000243	bioa_026	met-d-Pyruvate	2:27480940-27980940	-0.923458125480059	0.10209598449815	1.49665899238578e-19	1.0
MR-IVW	creatinine	HMDB0000562	pyruvate	HMDB0000243	bioa_026	met-d-Pyruvate	2:73467567-73967567	-0.102467446962111	0.154246965958113	0.506493394738177	1.0
MR-IVW	creatinine	HMDB0000562	pyruvate	HMDB0000243	bioa_026	met-d-Pyruvate	2:121056440-121556440	0.311625728313584	0.154106328265699	0.0431611148363614	1.0
MR-IVW	creatinine	HMDB0000562	pyruvate	HMDB0000243	bioa_026	met-d-Pyruvate	2:211315692-211815692	-0.135308756416937	0.119509279493216	0.257549128535022	1.0
MR-IVW	creatinine	HMDB0000562	pyruvate	HMDB0000243	bioa_026	met-d-Pyruvate	2:217404869-217904869	-0.0216674794767952	0.128930425552984	0.866539541889159	1.0
MR-IVW	creatinine	HMDB0000562	pyruvate	HMDB0000243	bioa_026	met-d-Pyruvate	4:77118847-77618847	-0.068825581619427	0.102535051958073	0.502067940390426	1.0
MR-IVW	creatinine	HMDB0000562	pyruvate	HMDB0000243	bioa_026	met-d-Pyruvate	5:39171736-39671736	0.228563417672562	0.145675018575711	0.116649037048731	1.0
MR-IVW	creatinine	HMDB0000562	pyruvate	HMDB0000243	bioa_026	met-d-Pyruvate	5:67795622-68295622	0.440323741060987	0.153880275560501	0.0042168185105664	1.0
MR-IVW	creatinine	HMDB0000562	pyruvate	HMDB0000243	bioa_026	met-d-Pyruvate	5:176567143-177067143	0.285778645856645	0.104144225984322	0.0060683307219065	1.0
MR-IVW	creatinine	HMDB0000562	pyruvate	HMDB0000243	bioa_026	met-d-Pyruvate	6:6868990-7368990	0.272775423101023	0.155609702108428	0.0796112565275468	1.0
MR-IVW	creatinine	HMDB0000562	pyruvate	HMDB0000243	bioa_026	met-d-Pyruvate	6:43564625-44064625	-0.190484831108422	0.151436408657108	0.20844470860339	1.0
MR-IVW	creatinine	HMDB0000562	pyruvate	HMDB0000243	bioa_026	met-d-Pyruvate	6:160442375-160942375	0.0994948179876667	0.100652261885891	0.322907556685895	1.0
MR-IVW	creatinine	HMDB0000562	pyruvate	HMDB0000243	bioa_026	met-d-Pyruvate	7:77297198-77797198	0.111560139101887	0.141878774972078	0.431688209032403	1.0
MR-IVW	creatinine	HMDB0000562	pyruvate	HMDB0000243	bioa_026	met-d-Pyruvate	7:151157801-151657801	0.195738243953093	0.130157331932633	0.132617737287711	1.0
MR-IVW	creatinine	HMDB0000562	pyruvate	HMDB0000243	bioa_026	met-d-Pyruvate	8:23501151-24001151	-0.15484909184745	0.14406718502417	0.282446621209846	1.0
MR-IVW	creatinine	HMDB0000562	pyruvate	HMDB0000243	bioa_026	met-d-Pyruvate	11:30518678-31018678	0.0999397128060536	0.144235866236925	0.488378048587481	1.0
MR-IVW	creatinine	HMDB0000562	pyruvate	HMDB0000243	bioa_026	met-d-Pyruvate	15:45399813-46200138	-0.0707133771863461	0.0628926798158033	0.260864624282476	1.0
MR-IVW	creatinine	HMDB0000562	pyruvate	HMDB0000243	bioa_026	met-d-Pyruvate	15:75279182-75779182	-0.197227779424682	0.150830136865275	0.191003859082924	1.0
MR-IVW	creatinine	HMDB0000562	pyruvate	HMDB0000243	bioa_026	met-d-Pyruvate	15:75910951-76410951	0.0134542860517071	0.135681741286616	0.921010738685092	1.0
MR-IVW	creatinine	HMDB0000562	pyruvate	HMDB0000243	bioa_026	met-d-Pyruvate	16:20117645-20617645	0.049583055599917	0.113054698843481	0.660968931318214	1.0
MR-IVW	creatinine	HMDB0000562	pyruvate	HMDB0000243	bioa_026	met-d-Pyruvate	17:37370347-37870347	-0.0909740029356283	0.129143062736191	0.481156567144413	1.0
MR-IVW	creatinine	HMDB0000562	pyruvate	HMDB0000243	bioa_026	met-d-Pyruvate	17:58724447-59700441	0.0190734821190203	0.0801198195312978	0.811833029945345	2.0
MR-IVW	creatinine	HMDB0000562	pyruvate	HMDB0000243	bioa_026	met-d-Pyruvate	19:33119611-33619611	-0.0248575946429836	0.150759523580869	0.869036532125983	1.0
MR-IVW	creatinine	HMDB0000562	pyruvate	HMDB0000243	bioa_026	met-d-Pyruvate	22:40650077-41150077	-0.304238568538735	0.137888755144234	0.027355589441619	1.0
MR-IVW	3-hydroxybutyrate (bhba)	HMDB0000011	methionine sulfoxide	HMDB0002005	met-d-bOHbutyrate	GCST90199625	1:230050269-230550269	0.567167573803372	0.547308404111782	0.300069130154033	1.0
MR-IVW	3-hydroxybutyrate (bhba)	HMDB0000011	methionine sulfoxide	HMDB0002005	met-d-bOHbutyrate	GCST90199625	5:41452897-42471829	-0.126497321059236	0.386065205992059	0.743170325959863	1.0
MR-IVW	3-hydroxybutyrate (bhba)	HMDB0000011	methionine sulfoxide	HMDB0002005	met-d-bOHbutyrate	GCST90199625	8:8059014-8559014	0.217127925537341	0.628765719465885	0.729850767224005	1.0
MR-IVW	3-hydroxybutyrate (bhba)	HMDB0000011	methionine sulfoxide	HMDB0002005	met-d-bOHbutyrate	GCST90199625	8:8580720-9433358	-0.0545781811863426	0.49388485382074	0.9120065798942	1.0
MR-IVW	3-hydroxybutyrate (bhba)	HMDB0000011	methionine sulfoxide	HMDB0002005	met-d-bOHbutyrate	GCST90199625	8:9546321-10530228	-0.540433464629597	0.576097741898773	0.348196435435514	1.0
MR-IVW	3-hydroxybutyrate (bhba)	HMDB0000011	methionine sulfoxide	HMDB0002005	met-d-bOHbutyrate	GCST90199625	8:10591858-11909109	0.523437610165036	0.5072608477806	0.302123453483953	1.0
MR-IVW	3-hydroxybutyrate (bhba)	HMDB0000011	methionine sulfoxide	HMDB0002005	met-d-bOHbutyrate	GCST90199625	9:107339744-107915739	-0.280682684164066	0.41004195488962	0.493645686577281	2.0
MR-IVW	3-hydroxybutyrate (bhba)	HMDB0000011	methionine sulfoxide	HMDB0002005	met-d-bOHbutyrate	GCST90199625	10:113694271-114194271	-0.0791439027898885	0.448374560499187	0.859890999590253	1.0
MR-IVW	3-hydroxybutyrate (bhba)	HMDB0000011	methionine sulfoxide	HMDB0002005	met-d-bOHbutyrate	GCST90199625	11:116451535-117240760	-0.038840393169433	0.625549488802103	0.950491128130568	1.0
MR-IVW	3-hydroxybutyrate (bhba)	HMDB0000011	methionine sulfoxide	HMDB0002005	met-d-bOHbutyrate	GCST90199625	12:122375755-122875755	-0.0059305178389346	0.571789094937657	0.991724599462224	1.0
MR-IVW	3-hydroxybutyrate (bhba)	HMDB0000011	methionine sulfoxide	HMDB0002005	met-d-bOHbutyrate	GCST90199625	14:94393207-95094947	-0.155366901798682	0.294181117200282	0.597406683926643	2.0
MR-IVW	3-hydroxybutyrate (bhba)	HMDB0000011	methionine sulfoxide	HMDB0002005	met-d-bOHbutyrate	GCST90199625	15:58430643-58980498	0.0482936373216972	0.402406684321639	0.904473629593646	2.0
MR-IVW	3-hydroxybutyrate (bhba)	HMDB0000011	methionine sulfoxide	HMDB0002005	met-d-bOHbutyrate	GCST90199625	16:71899923-73042963	0.499852083790691	0.330470979207052	0.130395384201788	1.0
MR-IVW	3-hydroxybutyrate (bhba)	HMDB0000011	methionine sulfoxide	HMDB0002005	met-d-bOHbutyrate	GCST90199625	17:6935779-7435779	0.166396519418624	0.571439339579035	0.770907217196752	1.0
MR-IVW	3-hydroxybutyrate (bhba)	HMDB0000011	methionine sulfoxide	HMDB0002005	met-d-bOHbutyrate	GCST90199625	19:45161941-45661941	-0.077608622155837	0.386463476737874	0.840841292986226	1.0
MR-IVW	n-acetylornithine	HMDB0003357	choline phosphate	HMDB0001565	bioa_023	GCST90200363	2:72878681-74437061	-0.0396021884790336	0.0313950870518509	0.207159885857511	6.0
MR-IVW	n-acetylornithine	HMDB0003357	choline phosphate	HMDB0001565	bioa_023	GCST90200363	5:950573-1450573	1.1598137558927	0.350736278720037	0.0009436917416981	1.0
MR-IVW	n-acetylornithine	HMDB0003357	choline phosphate	HMDB0001565	bioa_023	GCST90200363	17:37301988-37801988	0.2244297058265	0.313699677308431	0.474344275151875	1.0
MR-IVW	citrate	HMDB0000094	sphinganine-1-phosphate	HMDB0001383	met-d-Citrate	GCST90199845	1:206967359-207467359	0.319933496367435	0.288889665732641	0.268095475388941	1.0
MR-IVW	citrate	HMDB0000094	sphinganine-1-phosphate	HMDB0001383	met-d-Citrate	GCST90199845	2:6909613-7409613	0.138551433463806	0.673205037988724	0.83694036854941	1.0
MR-IVW	citrate	HMDB0000094	sphinganine-1-phosphate	HMDB0001383	met-d-Citrate	GCST90199845	2:211290507-211790507	-0.29081878648999	0.406516525493587	0.474366677717009	1.0
MR-IVW	citrate	HMDB0000094	sphinganine-1-phosphate	HMDB0001383	met-d-Citrate	GCST90199845	2:241907241-242693157	-0.489378584647755	0.600352044840115	0.414984914262746	1.0
MR-IVW	citrate	HMDB0000094	sphinganine-1-phosphate	HMDB0001383	met-d-Citrate	GCST90199845	4:77164144-77664144	0.773954228767381	0.559292637492863	0.166416922768769	1.0
MR-IVW	citrate	HMDB0000094	sphinganine-1-phosphate	HMDB0001383	met-d-Citrate	GCST90199845	5:14438417-15122542	0.188464747750976	0.128764176848049	0.143291598549429	5.0
MR-IVW	citrate	HMDB0000094	sphinganine-1-phosphate	HMDB0001383	met-d-Citrate	GCST90199845	5:43252947-44074677	0.742918409138711	0.386984713925153	0.0548880142681454	1.0
MR-IVW	citrate	HMDB0000094	sphinganine-1-phosphate	HMDB0001383	met-d-Citrate	GCST90199845	5:176569252-177069252	0.452350748241104	0.662898139212165	0.494996490268213	1.0
MR-IVW	citrate	HMDB0000094	sphinganine-1-phosphate	HMDB0001383	met-d-Citrate	GCST90199845	6:18111878-18611878	-0.355017877250883	0.499098269192983	0.476886834103005	1.0
MR-IVW	citrate	HMDB0000094	sphinganine-1-phosphate	HMDB0001383	met-d-Citrate	GCST90199845	6:160159894-160659894	0.860713468126947	0.607257691273707	0.156372548985238	1.0
MR-IVW	citrate	HMDB0000094	sphinganine-1-phosphate	HMDB0001383	met-d-Citrate	GCST90199845	7:72772933-73272933	0.0830903795776576	0.368464200890672	0.821586731744729	1.0
MR-IVW	citrate	HMDB0000094	sphinganine-1-phosphate	HMDB0001383	met-d-Citrate	GCST90199845	8:126256694-126756694	0.346789218269038	0.346495218366588	0.316900059551401	1.0
MR-IVW	citrate	HMDB0000094	sphinganine-1-phosphate	HMDB0001383	met-d-Citrate	GCST90199845	9:95648531-96148531	-0.591341140476859	0.599421276101093	0.323877954164109	1.0
MR-IVW	citrate	HMDB0000094	sphinganine-1-phosphate	HMDB0001383	met-d-Citrate	GCST90199845	10:5959218-6459218	-1.98671884727693	0.669293945252445	0.0029937384582758	1.0
MR-IVW	citrate	HMDB0000094	sphinganine-1-phosphate	HMDB0001383	met-d-Citrate	GCST90199845	10:64654071-65607438	-0.233411325397319	0.468103957246957	0.61803908941709	1.0
MR-IVW	citrate	HMDB0000094	sphinganine-1-phosphate	HMDB0001383	met-d-Citrate	GCST90199845	10:94589724-95089724	0.223602416242703	0.627293707476131	0.721499324022821	1.0
MR-IVW	citrate	HMDB0000094	sphinganine-1-phosphate	HMDB0001383	met-d-Citrate	GCST90199845	11:61356683-61856683	-1.16225462329206	0.479788854847021	0.0154171215422012	1.0
MR-IVW	citrate	HMDB0000094	sphinganine-1-phosphate	HMDB0001383	met-d-Citrate	GCST90199845	12:20812570-21569526	0.003355346110937	0.452676701069478	0.994085946245166	1.0
MR-IVW	citrate	HMDB0000094	sphinganine-1-phosphate	HMDB0001383	met-d-Citrate	GCST90199845	12:120844110-121665390	0.0456138981677428	0.339464043467773	0.893109735958272	1.0
MR-IVW	citrate	HMDB0000094	sphinganine-1-phosphate	HMDB0001383	met-d-Citrate	GCST90199845	14:94594947-95094947	-0.101543119969125	0.645984166120793	0.875094049137046	1.0
MR-IVW	citrate	HMDB0000094	sphinganine-1-phosphate	HMDB0001383	met-d-Citrate	GCST90199845	14:102387585-102887585	-0.519176237546766	0.607065700910925	0.39242799042409	1.0
MR-IVW	citrate	HMDB0000094	sphinganine-1-phosphate	HMDB0001383	met-d-Citrate	GCST90199845	15:42429423-42929423	0.162529744135615	0.573401646975447	0.776833178228555	1.0
MR-IVW	citrate	HMDB0000094	sphinganine-1-phosphate	HMDB0001383	met-d-Citrate	GCST90199845	15:43028726-45186579	0.48814086698836	0.385661831463001	0.205612441130537	1.0
MR-IVW	citrate	HMDB0000094	sphinganine-1-phosphate	HMDB0001383	met-d-Citrate	GCST90199845	16:58436602-58936602	-0.0496468184521752	0.701300173487361	0.943562871566179	1.0
MR-IVW	citrate	HMDB0000094	sphinganine-1-phosphate	HMDB0001383	met-d-Citrate	GCST90199845	17:6092241-7020419	-0.0379355490312917	0.101639488369066	0.708972563491608	9.0
MR-IVW	citrate	HMDB0000094	sphinganine-1-phosphate	HMDB0001383	met-d-Citrate	GCST90199845	17:57343504-58184169	-0.75614678093012	0.470535748036356	0.108056310402998	1.0
MR-IVW	citrate	HMDB0000094	sphinganine-1-phosphate	HMDB0001383	met-d-Citrate	GCST90199845	18:76910235-77410235	-0.814547589223071	0.624363051515346	0.192027149988149	1.0
MR-IVW	citrate	HMDB0000094	sphinganine-1-phosphate	HMDB0001383	met-d-Citrate	GCST90199845	20:62104494-62604494	0.088088293693065	0.696800412040307	0.899400850952431	1.0
MR-IVW	citrate	HMDB0000094	sphinganine-1-phosphate	HMDB0001383	met-d-Citrate	GCST90199845	22:18883605-19740639	-0.210772012273256	0.181060626978374	0.244384973754226	1.0
MR-IVW	phenylalanine	HMDB0000159	citrulline	HMDB0000904	GCST90200396	bioa_005	12:103005621-103594137	0.0123379141992386	0.064259969787702	0.847742205425025	1.0
MR-IVW	7-methylxanthine	HMDB0001991	glutamate	HMDB0000148	M34390	bioa_007	5:168189476-168689476	0.15462639407652	0.0764720049834422	0.0431763518603848	1.0
MR-IVW	eicosapentaenoate (epa; 20:5n3)	HMDB0001999	glucose	HMDB0000122	GCST90200349	GCST90200440	11:61319830-61819830	0.200723717581511	0.0784311789171117	0.010490318820701	1.0
MR-IVW	bilirubin (z,z)	HMDB0000054	inositol 1-phosphate (i1p)	HMDB0000213	M27716	M01481	2:234140469-234918570	-0.0948528712854533	0.0795540210781222	0.233140619428363	1.0
MR-IVW	choline phosphate	HMDB0001565	dihydroorotate	HMDB03349	GCST90200363	GCST90200444	1:21573292-22142120	-0.0102862125954791	0.0949797566982602	0.913758516464137	2.0
MR-IVW	choline phosphate	HMDB0001565	dihydroorotate	HMDB03349	GCST90200363	GCST90200444	22:24245541-24745541	0.27250152719866	0.176843177065656	0.123335791252242	1.0
MR-IVW	uridine	HMDB0000296	glycine	HMDB0000123	GCST90200407	met-d-Gly	1:20666238-21166238	0.0920774966750957	0.0301576291387148	0.0022640939347066	1.0
MR-IVW	uridine	HMDB0000296	glycine	HMDB0000123	GCST90200407	met-d-Gly	7:47877194-48377194	-0.0723739079656776	0.0434825570170568	0.0960254470677557	1.0
MR-IVW	uridine	HMDB0000296	glycine	HMDB0000123	GCST90200407	met-d-Gly	22:50686035-51186035	0.0317366211303616	0.0435367643128561	0.466025267929873	1.0
MR-IVW	3-(4-hydroxyphenyl)lactate	HMDB0000755	3-hydroxybutyrate (bhba)	HMDB0000011	GCST90200371	met-d-bOHbutyrate	6:111301079-111801079	-0.0267512427064755	0.0487613819687705	0.583269448411435	1.0
MR-IVW	3-(4-hydroxyphenyl)lactate	HMDB0000755	3-hydroxybutyrate (bhba)	HMDB0000011	GCST90200371	met-d-bOHbutyrate	17:79941425-80441425	0.0276895857175745	0.0274891006921153	0.313793870081703	1.0
MR-IVW	leucine	HMDB0000687	histidine	HMDB0000177	M00060	bioa_009	4:88976422-89476422	-0.0636177434806386	0.0336958387079647	0.0590259504475764	1.0
MR-IVW	leucine	HMDB0000687	histidine	HMDB0000177	M00060	bioa_009	6:45295851-45795851	0.0230921600986938	0.0555100002372476	0.677410003215709	1.0
MR-IVW	isoleucine	HMDB0000172	phosphate	HMDB0001429	bioa_010	M11438	2:27480940-27980940	0.0587050773436901	0.35223046406215	0.867632334778196	1.0
MR-IVW	isoleucine	HMDB0000172	phosphate	HMDB0001429	bioa_010	M11438	4:88976422-89476422	0.225684191703583	0.270821030044301	0.404656761927289	1.0
MR-IVW	isoleucine	HMDB0000172	phosphate	HMDB0001429	bioa_010	M11438	12:56615040-57115040	-0.706496324029602	0.54949714091191	0.19854279368666	1.0
MR-IVW	isoleucine	HMDB0000172	phosphate	HMDB0001429	bioa_010	M11438	16:70059237-70559237	0.729184850386247	0.356835139550717	0.0410051172246418	1.0
MR-IVW	serine	HMDB0000187	tyrosine	HMDB0000158	M32315	M01299	1:119966025-120466025	0.0361472770265568	0.0963927387374853	0.707660466654554	1.0
MR-IVW	serine	HMDB0000187	tyrosine	HMDB0000158	M32315	M01299	2:211323559-211823559	-0.0058479975090812	0.128655945199807	0.963745004895633	1.0
MR-IVW	serine	HMDB0000187	tyrosine	HMDB0000158	M32315	M01299	7:55822010-56322010	-0.111379139102666	0.135246097481809	0.410206998692261	1.0
MR-IVW	betaine	HMDB0000043	tryptophan	HMDB0000929	GCST90200425	GCST90200441	2:211290507-211790507	-0.0309239659241467	0.103695322882163	0.765535650137189	1.0
MR-IVW	betaine	HMDB0000043	tryptophan	HMDB0000929	GCST90200425	GCST90200441	5:78081434-78907016	0.0036844580023753	0.076690999787003	0.961682053130599	2.0
MR-IVW	betaine	HMDB0000043	tryptophan	HMDB0000929	GCST90200425	GCST90200441	6:160264283-160825366	-0.112691265026773	0.104687839146615	0.281725877770764	2.0
MR-IVW	betaine	HMDB0000043	tryptophan	HMDB0000929	GCST90200425	GCST90200441	12:68601-568601	0.0274049487318164	0.076107633067369	0.718786206135588	1.0
MR-IVW	betaine	HMDB0000043	tryptophan	HMDB0000929	GCST90200425	GCST90200441	17:17178278-17678278	0.396522142858388	0.178501550708248	0.0263243366826046	1.0
MR-IVW	betaine	HMDB0000043	tryptophan	HMDB0000929	GCST90200425	GCST90200441	21:44165982-44665982	0.121238173294964	0.178647462341896	0.497362942670287	1.0
MR-IVW	phosphate	HMDB0001429	taurine	HMDB0000251	GCST90200393	GCST90200420	1:21570042-22070042	-0.03829608926868	0.158541220983233	0.809126633588468	1.0
MR-IVW	1-stearoyl-2-oleoyl-gps (18:0/18:1)	HMDB0010163	3-methyl-2-oxobutyrate	HMDB0000019	GCST90199652	GCST90199677	3:56598999-57098999	-0.0848126610958665	0.130870044567167	0.51694110312746	1.0
MR-IVW	pantothenate	HMDB0000210	betaine	HMDB0000043	M01508	GCST90200425	2:27200724-27700724	0.198321000747311	0.149152887463434	0.183633916659301	1.0
MR-IVW	leucine	HMDB0000687	taurocholate	HMDB0000036	met-d-Leu	GCST90200333	2:27480940-28253616	-1.18359166316282	0.523838345893184	0.0238548007097953	1.0
MR-IVW	leucine	HMDB0000687	taurocholate	HMDB0000036	met-d-Leu	GCST90200333	2:64975088-65475088	-0.362903204710799	0.69524206609557	0.601683503683691	1.0
MR-IVW	leucine	HMDB0000687	taurocholate	HMDB0000036	met-d-Leu	GCST90200333	2:165251927-165751927	0.307143561195099	0.486780876277058	0.528060903608611	1.0
MR-IVW	leucine	HMDB0000687	taurocholate	HMDB0000036	met-d-Leu	GCST90200333	4:86953335-87453335	-0.29153966798307	0.627266498252672	0.642090444641909	1.0
MR-IVW	leucine	HMDB0000687	taurocholate	HMDB0000036	met-d-Leu	GCST90200333	4:87663610-88163610	-0.875224772025159	0.642349363316795	0.173028476778242	1.0
MR-IVW	leucine	HMDB0000687	taurocholate	HMDB0000036	met-d-Leu	GCST90200333	4:88670985-89475171	-0.0640038458521748	0.145715349816265	0.660488461753704	3.0
MR-IVW	leucine	HMDB0000687	taurocholate	HMDB0000036	met-d-Leu	GCST90200333	8:76204025-76704025	-1.41102919319609	0.684225478405505	0.0391859989003084	1.0
MR-IVW	leucine	HMDB0000687	taurocholate	HMDB0000036	met-d-Leu	GCST90200333	12:56220625-57115338	0.109263600138985	1.12253806626547	0.922459401665454	2.0
MR-IVW	leucine	HMDB0000687	taurocholate	HMDB0000036	met-d-Leu	GCST90200333	16:69315747-70908300	-0.120868413448978	0.262895585607911	0.645689756123316	1.0
MR-IVW	leucine	HMDB0000687	taurocholate	HMDB0000036	met-d-Leu	GCST90200333	16:71899923-72399923	-0.564289136457793	0.39612660987646	0.154296833549389	1.0
MR-IVW	leucine	HMDB0000687	taurocholate	HMDB0000036	met-d-Leu	GCST90200333	17:6935779-7435779	-0.0557358608334618	0.408806749429784	0.891554149980314	1.0
MR-IVW	leucine	HMDB0000687	taurocholate	HMDB0000036	met-d-Leu	GCST90200333	19:49054215-49554215	-0.0855994777857886	0.526643632636515	0.87088239329569	1.0
MR-IVW	pantothenate	HMDB0000210	choline phosphate	HMDB0001565	M01508	GCST90200363	2:27200724-27700724	0.11233313780219	0.149046124396968	0.451041173332787	1.0
MR-IVW	glycine	HMDB0000123	betaine	HMDB0000043	M32338	GCST90200425	2:211289363-212090389	-0.370036765696687	0.0482127100535536	1.6530584241207802e-14	1.0
MR-IVW	pyruvate	HMDB0000243	methionine	HMDB0000696	met-d-Pyruvate	M01302	1:154991807-156271079	0.633097285926963	0.43412385320706	0.144748686602996	1.0
MR-IVW	pyruvate	HMDB0000243	methionine	HMDB0000696	met-d-Pyruvate	M01302	1:207429229-207929229	0.198168122329211	0.634137991453485	0.75466056305969	1.0
MR-IVW	pyruvate	HMDB0000243	methionine	HMDB0000696	met-d-Pyruvate	M01302	2:27480940-28253616	-0.218537704428879	0.437075408857757	0.617075077451974	1.0
MR-IVW	pyruvate	HMDB0000243	methionine	HMDB0000696	met-d-Pyruvate	M01302	2:60468043-60968043	0.368785098423579	0.590056157477726	0.5319710580974	1.0
MR-IVW	pyruvate	HMDB0000243	methionine	HMDB0000696	met-d-Pyruvate	M01302	2:173097338-173854224	0.321412697472597	0.223591441720067	0.150575972824846	1.0
MR-IVW	pyruvate	HMDB0000243	methionine	HMDB0000696	met-d-Pyruvate	M01302	3:56611222-57111222	-1.39084678082694e-308	0.55661970314667	1.0	1.0
MR-IVW	pyruvate	HMDB0000243	methionine	HMDB0000696	met-d-Pyruvate	M01302	5:131157493-131957429	0.225798068704911	0.451596137409821	0.617075077451974	1.0
MR-IVW	pyruvate	HMDB0000243	methionine	HMDB0000696	met-d-Pyruvate	M01302	8:106322270-106822270	0.552852193827133	0.59234163624336	0.350647889704461	1.0
MR-IVW	pyruvate	HMDB0000243	methionine	HMDB0000696	met-d-Pyruvate	M01302	9:135611502-136391870	-0.582470857580227	0.672081758746411	0.386124674283811	1.0
MR-IVW	pyruvate	HMDB0000243	methionine	HMDB0000696	met-d-Pyruvate	M01302	10:2869150-3388009	0.173952080170078	0.202944093531758	0.391365938307553	1.0
MR-IVW	pyruvate	HMDB0000243	methionine	HMDB0000696	met-d-Pyruvate	M01302	11:56961646-57461646	-1.25950062072323	0.674732475387445	0.0619481514134809	1.0
MR-IVW	pyruvate	HMDB0000243	methionine	HMDB0000696	met-d-Pyruvate	M01302	12:48145900-49077761	-0.134032895211324	0.253408126640533	0.596860211213759	2.0
MR-IVW	pyruvate	HMDB0000243	methionine	HMDB0000696	met-d-Pyruvate	M01302	16:69379588-70929689	0.0514919304077311	0.437681408465737	0.906347316282198	1.0
MR-IVW	pyruvate	HMDB0000243	methionine	HMDB0000696	met-d-Pyruvate	M01302	18:43532791-44032791	-0.335310388848632	0.718522261818497	0.640738381802541	1.0
MR-IVW	pyruvate	HMDB0000243	methionine	HMDB0000696	met-d-Pyruvate	M01302	21:45449580-45972811	-0.130363329861232	0.347635546296624	0.707660466654557	1.0
MR-IVW	3-hydroxybutyrate (bhba)	HMDB0000011	bilirubin (z,z)	HMDB0000054	met-d-bOHbutyrate	M27716	1:230050269-230550269	-0.310672793405833	0.599670740760101	0.604407833489168	1.0
MR-IVW	3-hydroxybutyrate (bhba)	HMDB0000011	bilirubin (z,z)	HMDB0000054	met-d-bOHbutyrate	M27716	5:41452897-42471829	-0.409411099479579	0.435824718800841	0.347528523523373	1.0
MR-IVW	3-hydroxybutyrate (bhba)	HMDB0000011	bilirubin (z,z)	HMDB0000054	met-d-bOHbutyrate	M27716	8:8059014-8559014	0.518251385007913	0.748585333900322	0.488744120386509	1.0
MR-IVW	3-hydroxybutyrate (bhba)	HMDB0000011	bilirubin (z,z)	HMDB0000054	met-d-bOHbutyrate	M27716	8:8580720-9433358	0.863232040247438	0.467761204074967	0.0649714448253727	1.0
MR-IVW	3-hydroxybutyrate (bhba)	HMDB0000011	bilirubin (z,z)	HMDB0000054	met-d-bOHbutyrate	M27716	8:9546321-10530228	0.756338124490209	0.65413026982937	0.247578913503389	1.0
MR-IVW	3-hydroxybutyrate (bhba)	HMDB0000011	bilirubin (z,z)	HMDB0000054	met-d-bOHbutyrate	M27716	8:10591858-11909109	0.527090903143673	0.621967265709533	0.396740095572599	1.0
MR-IVW	3-hydroxybutyrate (bhba)	HMDB0000011	bilirubin (z,z)	HMDB0000054	met-d-bOHbutyrate	M27716	9:107339744-107915739	1.1509038522326	0.631699106864508	0.0684674577839963	1.0
MR-IVW	3-hydroxybutyrate (bhba)	HMDB0000011	bilirubin (z,z)	HMDB0000054	met-d-bOHbutyrate	M27716	10:113694271-114194271	0.666888853370782	0.478420264374691	0.163335906964226	1.0
MR-IVW	3-hydroxybutyrate (bhba)	HMDB0000011	bilirubin (z,z)	HMDB0000054	met-d-bOHbutyrate	M27716	11:116451535-117240760	-1.19845646882316	0.736551371464237	0.103711902033311	1.0
MR-IVW	3-hydroxybutyrate (bhba)	HMDB0000011	bilirubin (z,z)	HMDB0000054	met-d-bOHbutyrate	M27716	12:122375755-122875755	0.59202814037736	0.665017911108812	0.373334935702819	1.0
MR-IVW	3-hydroxybutyrate (bhba)	HMDB0000011	bilirubin (z,z)	HMDB0000054	met-d-bOHbutyrate	M27716	14:94393207-95094947	0.395953447712937	0.53835775785531	0.462044859338036	1.0
MR-IVW	3-hydroxybutyrate (bhba)	HMDB0000011	bilirubin (z,z)	HMDB0000054	met-d-bOHbutyrate	M27716	15:58430643-58980498	0.444845709830388	0.527728170497787	0.39925932417582	2.0
MR-IVW	3-hydroxybutyrate (bhba)	HMDB0000011	bilirubin (z,z)	HMDB0000054	met-d-bOHbutyrate	M27716	16:71899923-73042963	-0.110776222863295	0.448643702596359	0.804975106155389	1.0
MR-IVW	3-hydroxybutyrate (bhba)	HMDB0000011	bilirubin (z,z)	HMDB0000054	met-d-bOHbutyrate	M27716	19:45161941-45661941	0.253607985367362	0.451883319381847	0.574644510024132	1.0
MR-IVW	inositol 1-phosphate (i1p)	HMDB0000213	glycerophosphoethanolamine	HMDB0000114	M01481	GCST90199808	1:5349333-5849333	0.0874966025087431	0.0816464941897566	0.283876512484543	1.0
MR-IVW	inositol 1-phosphate (i1p)	HMDB0000213	glycerophosphoethanolamine	HMDB0000114	M01481	GCST90199808	4:31607204-32397858	-0.0907243957583764	0.0776800981144694	0.242837708711419	1.0
MR-IVW	inositol 1-phosphate (i1p)	HMDB0000213	glycerophosphoethanolamine	HMDB0000114	M01481	GCST90199808	4:66148855-66648855	0.0803819973403516	0.0802643681170587	0.316601800559678	1.0
MR-IVW	inositol 1-phosphate (i1p)	HMDB0000213	glycerophosphoethanolamine	HMDB0000114	M01481	GCST90199808	10:114775621-115275621	0.0980835987284828	0.079933053722553	0.219795593518858	1.0
MR-IVW	inositol 1-phosphate (i1p)	HMDB0000213	glycerophosphoethanolamine	HMDB0000114	M01481	GCST90199808	12:62771708-63271708	-0.0389778860240122	0.082527500626318	0.636711395012573	1.0
MR-IVW	inositol 1-phosphate (i1p)	HMDB0000213	glycerophosphoethanolamine	HMDB0000114	M01481	GCST90199808	15:77060646-77560646	0.0264481832341641	0.0788557235943924	0.737323621038215	1.0
MR-IVW	serine	HMDB0000187	tyrosine	HMDB0000158	bioa_018	met-d-Tyr	1:11610843-12110843	0.150761577189069	0.0904215143804064	0.0954508405590039	1.0
MR-IVW	serine	HMDB0000187	tyrosine	HMDB0000158	bioa_018	met-d-Tyr	1:119427250-120522606	-0.0246534667174253	0.0271177925814816	0.363284078726781	3.0
MR-IVW	serine	HMDB0000187	tyrosine	HMDB0000158	bioa_018	met-d-Tyr	2:27480940-27980940	0.25316773533239	0.0510641538791202	7.12824435226499e-07	1.0
MR-IVW	serine	HMDB0000187	tyrosine	HMDB0000158	bioa_018	met-d-Tyr	2:211315692-212076215	-0.161494280695662	0.0380046827287174	2.14414829529512e-05	1.0
MR-IVW	serine	HMDB0000187	tyrosine	HMDB0000158	bioa_018	met-d-Tyr	3:125660381-126160381	-0.020016420923579	0.0931612681085043	0.829878222230384	1.0
MR-IVW	serine	HMDB0000187	tyrosine	HMDB0000158	bioa_018	met-d-Tyr	7:55551853-56922308	0.0270733378044103	0.0287800505859363	0.346859612536257	2.0
MR-IVW	serine	HMDB0000187	tyrosine	HMDB0000158	bioa_018	met-d-Tyr	8:126232621-126732621	-0.604331892149449	0.0773975384439302	5.803169599591951e-15	1.0
MR-IVW	serine	HMDB0000187	tyrosine	HMDB0000158	bioa_018	met-d-Tyr	10:65065800-65565800	-0.71177382694236	0.0915130806728196	7.37750260890695e-15	1.0
MR-IVW	glycine	HMDB0000123	creatinine	HMDB0000562	met-d-Gly	bioa_026	1:11606378-12106378	0.451958535793399	0.208275822946262	0.0300068459474606	1.0
MR-IVW	glycine	HMDB0000123	creatinine	HMDB0000562	met-d-Gly	bioa_026	1:75982013-76482013	0.0371776963844749	0.116544502772655	0.749726512782012	1.0
MR-IVW	glycine	HMDB0000123	creatinine	HMDB0000562	met-d-Gly	bioa_026	1:120004506-120504506	-0.156872504334778	0.158457075085636	0.322174119021664	1.0
MR-IVW	glycine	HMDB0000123	creatinine	HMDB0000562	met-d-Gly	bioa_026	1:151589838-152089838	-0.0428140940612008	0.225337337164221	0.849309130530413	1.0
MR-IVW	glycine	HMDB0000123	creatinine	HMDB0000562	met-d-Gly	bioa_026	2:165276338-165776338	0.232331984207411	0.187062789216912	0.214236562048649	1.0
MR-IVW	glycine	HMDB0000123	creatinine	HMDB0000562	met-d-Gly	bioa_026	2:208538752-212979649	0.0891590759143236	0.0148022360314665	1.7084147988969102e-09	15.0
MR-IVW	glycine	HMDB0000123	creatinine	HMDB0000562	met-d-Gly	bioa_026	2:226790540-227290540	0.168605412742758	0.206119086482595	0.413357187275116	1.0
MR-IVW	glycine	HMDB0000123	creatinine	HMDB0000562	met-d-Gly	bioa_026	3:12110357-12610357	0.273673532265601	0.212479450516771	0.197745963182189	1.0
MR-IVW	glycine	HMDB0000123	creatinine	HMDB0000562	met-d-Gly	bioa_026	3:48534270-49826414	-0.105922161582151	0.194709855849545	0.586441472847724	1.0
MR-IVW	glycine	HMDB0000123	creatinine	HMDB0000562	met-d-Gly	bioa_026	3:125116791-126249375	0.204153571793361	0.0656868500806743	0.0018836930660489	3.0
MR-IVW	glycine	HMDB0000123	creatinine	HMDB0000562	met-d-Gly	bioa_026	4:89427537-89927537	0.117624751482425	0.211175496377789	0.577527429190315	1.0
MR-IVW	glycine	HMDB0000123	creatinine	HMDB0000562	met-d-Gly	bioa_026	4:102676923-103438709	-0.543862222741141	0.177442813292375	0.0021766999713012	1.0
MR-IVW	glycine	HMDB0000123	creatinine	HMDB0000562	met-d-Gly	bioa_026	5:90005685-90505685	0.120047195896746	0.167196651666778	0.472757286815919	1.0
MR-IVW	glycine	HMDB0000123	creatinine	HMDB0000562	met-d-Gly	bioa_026	6:131620261-132120261	-0.53489601523444	0.234295232253368	0.0224303683605896	1.0
MR-IVW	glycine	HMDB0000123	creatinine	HMDB0000562	met-d-Gly	bioa_026	6:160518860-161018860	-0.322899514875876	0.204496209547736	0.114336057050717	1.0
MR-IVW	glycine	HMDB0000123	creatinine	HMDB0000562	met-d-Gly	bioa_026	7:55560073-56715237	0.124758829226721	0.0733444028375787	0.0889429871865115	1.0
MR-IVW	glycine	HMDB0000123	creatinine	HMDB0000562	met-d-Gly	bioa_026	8:8915380-9434231	0.162382785754672	0.0804682330072181	0.0435939902865086	2.0
MR-IVW	glycine	HMDB0000123	creatinine	HMDB0000562	met-d-Gly	bioa_026	8:116710729-117210729	0.0470992870666216	0.193824226611625	0.808005397451317	1.0
MR-IVW	glycine	HMDB0000123	creatinine	HMDB0000562	met-d-Gly	bioa_026	8:126212070-126756694	0.283142844948245	0.0815034095993776	0.0005127610337631	1.0
MR-IVW	glycine	HMDB0000123	creatinine	HMDB0000562	met-d-Gly	bioa_026	9:5668443-7086536	0.0418767350790349	0.0568865738758763	0.461642800157135	3.0
MR-IVW	glycine	HMDB0000123	creatinine	HMDB0000562	met-d-Gly	bioa_026	12:115016-615016	1.01044063137146	0.191480127225968	1.31315886383376e-07	1.0
MR-IVW	glycine	HMDB0000123	creatinine	HMDB0000562	met-d-Gly	bioa_026	12:21136493-21636493	0.0091121236913454	0.202491637585573	0.964107308955743	1.0
MR-IVW	glycine	HMDB0000123	creatinine	HMDB0000562	met-d-Gly	bioa_026	12:46468358-47667420	-0.130756990898043	0.107282039604102	0.222914304426217	2.0
MR-IVW	glycine	HMDB0000123	creatinine	HMDB0000562	met-d-Gly	bioa_026	12:56615338-57115338	0.250555387913316	0.123002154105702	0.0416500420059881	1.0
MR-IVW	glycine	HMDB0000123	creatinine	HMDB0000562	met-d-Gly	bioa_026	12:57516305-58016305	0.178940311513182	0.195136653776644	0.359142640122121	1.0
MR-IVW	glycine	HMDB0000123	creatinine	HMDB0000562	met-d-Gly	bioa_026	12:59343804-59843804	0.290928799096222	0.206772422953956	0.159427388775277	1.0
MR-IVW	glycine	HMDB0000123	creatinine	HMDB0000562	met-d-Gly	bioa_026	14:100551720-101051720	-0.250817874731968	0.216782951367302	0.247272360348275	1.0
MR-IVW	glycine	HMDB0000123	creatinine	HMDB0000562	met-d-Gly	bioa_026	15:42451374-42951374	-0.20788633938702	0.20441134649658	0.309153429411931	1.0
MR-IVW	glycine	HMDB0000123	creatinine	HMDB0000562	met-d-Gly	bioa_026	15:43028726-44613739	-0.358209690577066	0.198784511973951	0.0715454055622327	1.0
MR-IVW	glycine	HMDB0000123	creatinine	HMDB0000562	met-d-Gly	bioa_026	15:58180763-58713267	-0.0477848144316608	0.15266713875931	0.754280662149864	1.0
MR-IVW	glycine	HMDB0000123	creatinine	HMDB0000562	met-d-Gly	bioa_026	16:79678196-80178196	-0.682926291235672	0.208845960622531	0.0010754748436595	1.0
MR-IVW	glycine	HMDB0000123	creatinine	HMDB0000562	met-d-Gly	bioa_026	16:80626853-81422810	0.127333621327693	0.0698487014873752	0.0683046083960872	2.0
MR-IVW	glycine	HMDB0000123	creatinine	HMDB0000562	met-d-Gly	bioa_026	17:45235982-45996386	0.198236419800811	0.117787534046827	0.0923750914235831	1.0
MR-IVW	glycine	HMDB0000123	creatinine	HMDB0000562	met-d-Gly	bioa_026	19:17984588-18484588	0.42753304647571	0.142558535003568	0.0027086730674535	1.0
MR-IVW	eicosapentaenoate (epa; 20:5n3)	HMDB0001999	glycine	HMDB0000123	GCST90200349	GCST90200707	11:61319830-61819830	0.0597246998723969	0.0777971886066983	0.442666977760285	1.0
MR-IVW	guanidinoacetate	HMDB0000128	creatine	HMDB0000064	GCST90200384	GCST90200323	6:131647278-132147278	0.374457384894805	0.1643641483048	0.0227135837808209	1.0
MR-IVW	guanidinoacetate	HMDB0000128	creatine	HMDB0000064	GCST90200384	GCST90200323	11:64893892-65393892	0.405511101083366	0.116050329983138	0.0004753613158559	1.0
MR-IVW	guanidinoacetate	HMDB0000128	creatine	HMDB0000064	GCST90200384	GCST90200323	12:101043-601043	0.467635602300012	0.145040298652959	0.0012633526451415	1.0
MR-IVW	guanidinoacetate	HMDB0000128	creatine	HMDB0000064	GCST90200384	GCST90200323	14:100558168-101058168	0.0958029873631358	0.153133471081518	0.531565823168214	1.0
MR-IVW	guanidinoacetate	HMDB0000128	creatine	HMDB0000064	GCST90200384	GCST90200323	20:61898912-62398912	0.307704618179436	0.134878173461145	0.0225276139559851	1.0
MR-IVW	acetate	HMDB0000042	lactate	HMDB0000190	met-d-Acetate	met-d-Lactate	2:27480940-27980940	-1.00232889385658	0.140004386319242	8.11091062010347e-13	1.0
MR-IVW	acetate	HMDB0000042	lactate	HMDB0000190	met-d-Acetate	met-d-Lactate	2:136358646-136858646	-0.0097506044648517	0.161343349600841	0.95181007643011	1.0
MR-IVW	acetate	HMDB0000042	lactate	HMDB0000190	met-d-Acetate	met-d-Lactate	9:4513491-5013491	-1.18398644455342	0.13425118872742	1.15292940489818e-18	1.0
MR-IVW	acetate	HMDB0000042	lactate	HMDB0000190	met-d-Acetate	met-d-Lactate	12:111634608-112523499	-1.5146265760829	0.15076013895519	9.50933016095868e-24	1.0
MR-IVW	acetate	HMDB0000042	lactate	HMDB0000190	met-d-Acetate	met-d-Lactate	12:112590766-113090766	-1.29699209731964	0.161523413458182	9.76741104797883e-16	1.0
MR-IVW	acetate	HMDB0000042	lactate	HMDB0000190	met-d-Acetate	met-d-Lactate	15:43683941-44183941	-0.367149253623207	0.174684188756494	0.035571789629684	1.0
MR-IVW	acetate	HMDB0000042	lactate	HMDB0000190	met-d-Acetate	met-d-Lactate	20:23910811-24695002	-0.21650862872881	0.144217023004536	0.133285851151119	1.0
MR-IVW	acetate	HMDB0000042	lactate	HMDB0000190	met-d-Acetate	met-d-Lactate	20:24698737-26432690	-0.154456194000403	0.0598639225160088	0.0098765557074197	4.0
MR-IVW	acetate	HMDB0000042	lactate	HMDB0000190	met-d-Acetate	met-d-Lactate	20:29267804-29767804	-0.249027141718153	0.171633094305844	0.146800105735381	1.0
MR-IVW	acetate	HMDB0000042	lactate	HMDB0000190	met-d-Acetate	met-d-Lactate	20:32973832-34017690	-0.135212764204255	0.134927816794422	0.316289574923038	1.0
MR-IVW	citrate	HMDB0000094	glycine	HMDB0000123	met-d-Citrate	met-d-Gly	1:54822726-55322726	-0.411187359707134	0.18004563970595	0.0223835725328854	1.0
MR-IVW	citrate	HMDB0000094	glycine	HMDB0000123	met-d-Citrate	met-d-Gly	1:206967359-207467359	-0.138925816664523	0.0761525289196783	0.0681052261491503	1.0
MR-IVW	citrate	HMDB0000094	glycine	HMDB0000123	met-d-Citrate	met-d-Gly	2:6909613-7409613	-0.0016016469296067	0.178974375221875	0.992859802983403	1.0
MR-IVW	citrate	HMDB0000094	glycine	HMDB0000123	met-d-Citrate	met-d-Gly	2:211290507-211790507	-12.9524535364667	0.10110143100101	0.0	1.0
MR-IVW	citrate	HMDB0000094	glycine	HMDB0000123	met-d-Citrate	met-d-Gly	2:241907241-242693157	0.0225719111131233	0.159612197914535	0.887540362243274	1.0
MR-IVW	citrate	HMDB0000094	glycine	HMDB0000123	met-d-Citrate	met-d-Gly	4:77164144-77664144	0.562936577479853	0.148698150462309	0.0001532350941168	1.0
MR-IVW	citrate	HMDB0000094	glycine	HMDB0000123	met-d-Citrate	met-d-Gly	5:14438417-15122542	-0.0158463844372281	0.0314142687363633	0.613957343095229	5.0
MR-IVW	citrate	HMDB0000094	glycine	HMDB0000123	met-d-Citrate	met-d-Gly	5:43252947-44074677	0.0860082374793835	0.102904251996997	0.403262704160119	1.0
MR-IVW	citrate	HMDB0000094	glycine	HMDB0000123	met-d-Citrate	met-d-Gly	5:176569252-177069252	-0.0985250803119893	0.176238593605926	0.576131877644757	1.0
MR-IVW	citrate	HMDB0000094	glycine	HMDB0000123	met-d-Citrate	met-d-Gly	6:18111878-18611878	-0.188110469883895	0.128170585047607	0.142197387768201	1.0
MR-IVW	citrate	HMDB0000094	glycine	HMDB0000123	met-d-Citrate	met-d-Gly	6:160159894-160659894	0.185968410129658	0.161460600090411	0.249408127689969	1.0
MR-IVW	citrate	HMDB0000094	glycine	HMDB0000123	met-d-Citrate	met-d-Gly	7:72772933-73272933	-0.0450700907398328	0.0979577100700619	0.645446288061658	1.0
MR-IVW	citrate	HMDB0000094	glycine	HMDB0000123	met-d-Citrate	met-d-Gly	8:126256694-126756694	1.34138067244487	0.0920376606994728	4.09544317154717e-48	1.0
MR-IVW	citrate	HMDB0000094	glycine	HMDB0000123	met-d-Citrate	met-d-Gly	9:95648531-96148531	-0.0649306259502253	0.159367665776399	0.683694694778065	1.0
MR-IVW	citrate	HMDB0000094	glycine	HMDB0000123	met-d-Citrate	met-d-Gly	9:135899500-136399500	-0.441080637735033	0.158996340259133	0.0055345146293794	1.0
MR-IVW	citrate	HMDB0000094	glycine	HMDB0000123	met-d-Citrate	met-d-Gly	10:5959218-6459218	-0.0530171912377208	0.178808656975733	0.76684645444844	1.0
MR-IVW	citrate	HMDB0000094	glycine	HMDB0000123	met-d-Citrate	met-d-Gly	10:64654071-65607438	0.525715617871986	0.124439316167152	2.3928627662196e-05	1.0
MR-IVW	citrate	HMDB0000094	glycine	HMDB0000123	met-d-Citrate	met-d-Gly	10:94589724-95089724	0.141489048016805	0.166769003152625	0.396207812507912	1.0
MR-IVW	citrate	HMDB0000094	glycine	HMDB0000123	met-d-Citrate	met-d-Gly	11:13111524-13611524	0.089646186210405	0.154013225234049	0.56052080760692	1.0
MR-IVW	citrate	HMDB0000094	glycine	HMDB0000123	met-d-Citrate	met-d-Gly	11:61356683-61856683	0.320092347321793	0.127596097305548	0.0121197808128291	1.0
MR-IVW	citrate	HMDB0000094	glycine	HMDB0000123	met-d-Citrate	met-d-Gly	12:20812570-21569526	0.194406562857714	0.120344315472489	0.10621986413738	1.0
MR-IVW	citrate	HMDB0000094	glycine	HMDB0000123	met-d-Citrate	met-d-Gly	12:120844110-121665390	-0.231347219594119	0.0902452217976798	0.0103610815232693	1.0
MR-IVW	citrate	HMDB0000094	glycine	HMDB0000123	met-d-Citrate	met-d-Gly	14:55030981-55530981	-0.108530367804146	0.163858119542518	0.507751075562082	1.0
MR-IVW	citrate	HMDB0000094	glycine	HMDB0000123	met-d-Citrate	met-d-Gly	14:94594947-95094947	0.459169221342011	0.17173206708086	0.0075007554683703	1.0
MR-IVW	citrate	HMDB0000094	glycine	HMDB0000123	met-d-Citrate	met-d-Gly	14:102387585-102887585	-0.16235874950969	0.161091045893621	0.313517122550187	1.0
MR-IVW	citrate	HMDB0000094	glycine	HMDB0000123	met-d-Citrate	met-d-Gly	15:42429423-42929423	-0.873999697705808	0.152419789061003	9.79958802625333e-09	1.0
MR-IVW	citrate	HMDB0000094	glycine	HMDB0000123	met-d-Citrate	met-d-Gly	15:43028726-45186579	-0.781527777625497	0.102513742526657	2.4662223827236902e-14	1.0
MR-IVW	citrate	HMDB0000094	glycine	HMDB0000123	met-d-Citrate	met-d-Gly	16:58436602-58936602	0.325590000379012	0.186440683417626	0.0807507925459382	1.0
MR-IVW	citrate	HMDB0000094	glycine	HMDB0000123	met-d-Citrate	met-d-Gly	17:6092241-7020419	0.0240989045856005	0.0207316471892045	0.245064447683885	13.0
MR-IVW	citrate	HMDB0000094	glycine	HMDB0000123	met-d-Citrate	met-d-Gly	17:57343504-58184169	0.212313840238166	0.125111879528351	0.0896982008594882	1.0
MR-IVW	citrate	HMDB0000094	glycine	HMDB0000123	met-d-Citrate	met-d-Gly	18:76910235-77410235	-0.363021144317706	0.166003026218317	0.0287546081533553	1.0
MR-IVW	citrate	HMDB0000094	glycine	HMDB0000123	met-d-Citrate	met-d-Gly	20:62104494-62604494	0.322197500300422	0.181664322402103	0.0761314716082262	1.0
MR-IVW	citrate	HMDB0000094	glycine	HMDB0000123	met-d-Citrate	met-d-Gly	22:18883605-19740639	-0.0503501680685497	0.047482080697779	0.288961036981121	1.0
MR-IVW	glucose	HMDB0000122	glycerol	HMDB0000131	M20489	M15122	2:169551488-170051488	-0.215661676326378	0.180877534983413	0.233140619428361	1.0
MR-IVW	retinol (vitamin a)	HMDB0000305	inosine 5'-monophosphate (imp)	HMDB0000175	GCST90200405	GCST90200395	18:28939457-29439457	-0.134108481689497	0.21654886583991	0.535719446846575	1.0
MR-IVW	retinol (vitamin a)	HMDB0000305	inosine 5'-monophosphate (imp)	HMDB0000175	GCST90200405	GCST90200395	20:38915692-39415692	0.155134049670381	0.223203863501691	0.48703462438202	1.0
MR-IVW	3-methyl-2-oxobutyrate	HMDB0000019	retinol (vitamin a)	HMDB0000305	GCST90199677	GCST90200405	4:88953670-89453670	0.0452352652526306	0.122615875769869	0.712188471757603	1.0
MR-IVW	n-acetylglucosaminylasparagine	HMDB0000489	2-aminobutyrate	HMDB0000452	GCST90200316	GCST90200305	4:178111987-178611987	-0.0364750390651905	0.110089581429216	0.740401695370862	1.0
MR-IVW	n-acetylglucosaminylasparagine	HMDB0000489	2-aminobutyrate	HMDB0000452	GCST90200316	GCST90200305	6:167457759-167966043	-0.0011183754070636	0.0387599150011367	0.97698109845494	4.0
MR-IVW	n-acetylglucosaminylasparagine	HMDB0000489	2-aminobutyrate	HMDB0000452	GCST90200316	GCST90200305	14:94594947-95094947	0.0026936133264449	0.12923782583491	0.983371455839956	1.0
MR-IVW	n-acetylglucosaminylasparagine	HMDB0000489	2-aminobutyrate	HMDB0000452	GCST90200316	GCST90200305	17:64055051-64555051	-0.40164710753424	0.127143651243151	0.0015831015204529	1.0
MR-IVW	2-aminobutyrate	HMDB0000452	alanine	HMDB0000161	GCST90200305	bioa_001	2:64970910-65470910	-0.316942283234116	0.0295159511300161	6.749058977553e-27	1.0
MR-IVW	2-aminobutyrate	HMDB0000452	alanine	HMDB0000161	GCST90200305	bioa_001	4:88993818-89493818	0.0650143817796642	0.0401571227792855	0.105447263114719	1.0
MR-IVW	hypoxanthine	HMDB0000157	glycerophosphorylcholine (gpc)	HMDB0000086	M03127	GCST90199629	6:16038192-16538192	-0.0060861649410509	0.114316267771458	0.957540916483044	1.0
MR-IVW	3-(4-hydroxyphenyl)lactate	HMDB0000755	creatine	HMDB0000064	GCST90200371	M27718	6:111301079-111801079	0.0672806949630499	0.19149120874099	0.72532477465561	1.0
MR-IVW	3-(4-hydroxyphenyl)lactate	HMDB0000755	creatine	HMDB0000064	GCST90200371	M27718	17:79941425-80441425	-0.116639006396126	0.107891080916417	0.279661048232695	1.0
MR-IVW	tyrosine	HMDB0000158	orotate	HMDB0000226	GCST90200427	GCST90200392	6:111308006-112158646	0.0329111608493516	0.11639575570918	0.7773667664993	1.0
MR-IVW	tyrosine	HMDB0000158	orotate	HMDB0000226	GCST90200427	GCST90200392	16:71156147-71656147	-0.164184205322205	0.180349494431084	0.362629061948024	1.0
MR-IVW	alpha-ketoglutaramate*	HMDB0001552	histidine	HMDB0000177	GCST90199885	M00059	3:99879368-100379368	0.095023501550704	0.142535252326055	0.504985075093844	1.0
MR-IVW	betaine	HMDB0000043	glycohyocholate	HMDB0000138	M03141	GCST90199935	2:211337631-211837631	-0.0429037981928475	0.143510143855604	0.76497053620241	1.0
MR-IVW	betaine	HMDB0000043	glycohyocholate	HMDB0000138	M03141	GCST90199935	5:78095798-78666416	0.154227623033357	0.149759252060584	0.303086515616678	2.0
MR-IVW	betaine	HMDB0000043	glycohyocholate	HMDB0000138	M03141	GCST90199935	12:30349-530349	0.178615180192876	0.172405687228806	0.300194327097182	1.0
MR-IVW	arginine	HMDB0000517	glycohyocholate	HMDB0000138	bioa_002	GCST90199935	2:24182937-24682937	0.530333644957464	0.378971281430366	0.161692091220524	1.0
MR-IVW	arginine	HMDB0000517	glycohyocholate	HMDB0000138	bioa_002	GCST90199935	2:211333022-211833022	-0.23421265371422	0.264802243195019	0.376436409070593	1.0
MR-IVW	arginine	HMDB0000517	glycohyocholate	HMDB0000138	bioa_002	GCST90199935	2:219037276-219788019	-0.338134390162155	0.288756850521179	0.241598612611917	1.0
MR-IVW	arginine	HMDB0000517	glycohyocholate	HMDB0000138	bioa_002	GCST90199935	4:144583533-145083533	0.0062206369972934	0.283179612677804	0.98247419360502	1.0
MR-IVW	arginine	HMDB0000517	glycohyocholate	HMDB0000138	bioa_002	GCST90199935	5:177386199-177886199	-0.179943030978675	0.347427255358111	0.604507044344761	1.0
MR-IVW	arginine	HMDB0000517	glycohyocholate	HMDB0000138	bioa_002	GCST90199935	6:131339506-132265729	0.194417345417946	0.127677643889807	0.127828686776503	2.0
MR-IVW	arginine	HMDB0000517	glycohyocholate	HMDB0000138	bioa_002	GCST90199935	6:135177817-135677817	-0.891492440124636	0.32852941945134	0.0066559529754077	1.0
MR-IVW	arginine	HMDB0000517	glycohyocholate	HMDB0000138	bioa_002	GCST90199935	10:99898951-100398951	0.319002062357461	0.366989898615817	0.384716226365913	1.0
MR-IVW	arginine	HMDB0000517	glycohyocholate	HMDB0000138	bioa_002	GCST90199935	12:46680313-47435518	-0.176354791614173	0.310486124805947	0.570037870640633	1.0
MR-IVW	arginine	HMDB0000517	glycohyocholate	HMDB0000138	bioa_002	GCST90199935	19:12757458-13257458	0.119855731755995	0.199883229723502	0.548753680416468	1.0
MR-IVW	1-(1-enyl-stearoyl)-2-arachidonoyl-gpe (p-18:0/20:4)*	HMDB0005779	spermidine	HMDB0001257	GCST90200058	bioa_033	11:61307803-62000560	-0.00548916250923	0.0613188867472857	0.928670010546232	2.0
MR-IVW	1-(1-enyl-stearoyl)-2-arachidonoyl-gpe (p-18:0/20:4)*	HMDB0005779	spermidine	HMDB0001257	GCST90200058	bioa_033	19:45162079-45662079	0.142661551302459	0.128062433844218	0.26527918665244	1.0
MR-IVW	1-(1-enyl-stearoyl)-2-arachidonoyl-gpe (p-18:0/20:4)*	HMDB0005779	spermidine	HMDB0001257	GCST90200058	bioa_033	19:55491205-55991205	-0.0495607934793616	0.128395838029435	0.699496668805098	1.0
MR-IVW	kynurenine	HMDB0000684	uridine	HMDB0000296	GCST90199636	M00606	8:39554593-40054593	0.0104493334989794	0.177638669482663	0.953092667147443	1.0
MR-IVW	kynurenine	HMDB0000684	uridine	HMDB0000296	GCST90199636	M00606	12:111809557-113090766	0.0466478323410255	0.158602629959489	0.768668006560811	1.0
MR-IVW	kynurenine	HMDB0000684	uridine	HMDB0000296	GCST90199636	M00606	16:87568373-88128072	-0.0997202509330568	0.0765511009315379	0.192689999155258	2.0
MR-IVW	urate	HMDB0000289	thyroxine	HMDB0000248	GCST90200307	GCST90200293	2:207223753-207723753	0.223097172526376	0.177992743547001	0.210057989401956	1.0
MR-IVW	urate	HMDB0000289	thyroxine	HMDB0000248	GCST90200307	GCST90200293	4:9672167-10439135	-0.0451081923310127	0.0591170193950186	0.445444162727251	1.0
MR-IVW	urate	HMDB0000289	thyroxine	HMDB0000248	GCST90200307	GCST90200293	4:88802323-89302323	0.0831860589491564	0.1612907029648	0.60602738722399	1.0
MR-IVW	urate	HMDB0000289	thyroxine	HMDB0000248	GCST90200307	GCST90200293	11:64114866-64614866	0.193434887845977	0.172447445246125	0.26198856504368	1.0
MR-IVW	urate	HMDB0000289	thyroxine	HMDB0000248	GCST90200307	GCST90200293	12:114208961-114708961	0.23921647620216	0.183112611475241	0.191419980193826	1.0
MR-IVW	eicosapentaenoate (epa; 20:5n3)	HMDB0001999	3-(4-hydroxyphenyl)lactate	HMDB0000755	M18467	M32197	11:61330635-61830635	-0.0684772420292484	0.104729899574144	0.513210927875974	1.0
MR-IVW	tyrosine	HMDB0000158	acetylphosphate	HMDB0001494	M01299	M15488	1:154514715-155014715	0.219394642811002	0.177605187037479	0.216721062179054	1.0
MR-IVW	tyrosine	HMDB0000158	acetylphosphate	HMDB0001494	M01299	M15488	6:111242119-112061922	0.24075804601156	0.132832025385688	0.06990897393647	1.0
MR-IVW	tyrosine	HMDB0000158	acetylphosphate	HMDB0001494	M01299	M15488	16:71357384-72149586	0.190653884901204	0.160550639916803	0.235030456586426	1.0
MR-IVW	phenylalanine	HMDB0000159	dehydroepiandrosterone sulfate (dhea-s)	HMDB0001032	met-d-Phe	M32425	6:17868392-18368392	-0.0712581001049117	0.694766476022936	0.918308934545489	1.0
MR-IVW	phenylalanine	HMDB0000159	dehydroepiandrosterone sulfate (dhea-s)	HMDB0001032	met-d-Phe	M32425	11:57019429-57519429	0.0406081540290858	0.330666397093999	0.902259917132021	1.0
MR-IVW	phenylalanine	HMDB0000159	dehydroepiandrosterone sulfate (dhea-s)	HMDB0001032	met-d-Phe	M32425	12:56671418-57171418	1.02687453035848	0.684583020238983	0.133614402537715	1.0
MR-IVW	phenylalanine	HMDB0000159	dehydroepiandrosterone sulfate (dhea-s)	HMDB0001032	met-d-Phe	M32425	12:102890425-104124563	-0.0031246044523262	0.127258388047803	0.980411325211384	5.0
MR-IVW	phenylalanine	HMDB0000159	dehydroepiandrosterone sulfate (dhea-s)	HMDB0001032	met-d-Phe	M32425	14:55161744-55661744	0.663638817200535	0.424961698733675	0.11837191668201	1.0
MR-IVW	phenylalanine	HMDB0000159	dehydroepiandrosterone sulfate (dhea-s)	HMDB0001032	met-d-Phe	M32425	16:16004626-16504626	0.282573727054762	0.706434317636909	0.689156516779353	1.0
MR-IVW	mannose	HMDB0000169	thyroxine	HMDB0000248	GCST90200435	GCST90200293	2:27176853-28662558	-0.257702162812258	0.097633446334473	0.008303173202232	2.0
MR-IVW	mannose	HMDB0000169	thyroxine	HMDB0000248	GCST90200435	GCST90200293	12:22996345-23496345	-0.0006923709104256	0.182274309135871	0.996969234260595	1.0
MR-IVW	2-oxoarginine*	HMDB0004225	3-methyl-2-oxovalerate	HMDB0000491	GCST90199903	M15676	4:102938709-103438709	0.419684740536476	0.193275867352323	0.0298987911015429	1.0
MR-IVW	2-oxoarginine*	HMDB0004225	3-methyl-2-oxovalerate	HMDB0000491	GCST90199903	M15676	6:160310824-160819068	0.0061966342412703	0.154915856031766	0.96809312629434	1.0
MR-IVW	5-acetylamino-6-formylamino-3-methyluracil	HMDB0011105	isoursodeoxycholate	HMDB0000686	GCST90200680	GCST90199892	8:17743764-18765840	-0.0385937681302427	0.0239867643833415	0.107624872220021	7.0
MR-IVW	eicosapentaenoate (epa; 20:5n3)	HMDB0001999	glycerol 3-phosphate	HMDB0000126	M18467	GCST90199638	11:61330635-61830635	-0.11630545854376	0.0991148946557849	0.240619094926198	1.0
MR-IVW	taurine	HMDB0000251	dihydroorotate	HMDB03349	bioa_034	GCST90200444	19:54074995-54574995	0.0677899564376545	0.116900724928392	0.561986520649393	1.0
MR-IVW	lactate	HMDB0000190	adenosine 5'-diphosphate (adp)	HMDB0001341	met-d-Lactate	GCST90200355	2:27348097-28101918	-0.883161776370652	0.859645030627052	0.30425269985916	1.0
MR-IVW	lactate	HMDB0000190	adenosine 5'-diphosphate (adp)	HMDB0001341	met-d-Lactate	GCST90200355	6:135171067-135671067	-0.311531281741491	0.662906746749223	0.638392620051341	1.0
MR-IVW	lactate	HMDB0000190	adenosine 5'-diphosphate (adp)	HMDB0001341	met-d-Lactate	GCST90200355	8:106333124-106833124	3.02342484532274	0.788592280618378	0.0001261008279495	1.0
MR-IVW	lactate	HMDB0000190	adenosine 5'-diphosphate (adp)	HMDB0001341	met-d-Lactate	GCST90200355	9:4513176-5186407	0.644891598909146	0.566138834704278	0.254659346390902	1.0
MR-IVW	lactate	HMDB0000190	adenosine 5'-diphosphate (adp)	HMDB0001341	met-d-Lactate	GCST90200355	10:2727379-3389269	0.0287002016000812	0.489066881414451	0.953204128059871	2.0
MR-IVW	lactate	HMDB0000190	adenosine 5'-diphosphate (adp)	HMDB0001341	met-d-Lactate	GCST90200355	11:118839742-119339742	0.0945299659288529	0.871084028918162	0.913583282866752	1.0
MR-IVW	lactate	HMDB0000190	adenosine 5'-diphosphate (adp)	HMDB0001341	met-d-Lactate	GCST90200355	12:111682800-113133476	0.520938262597913	0.571771833137099	0.362245501042387	1.0
MR-IVW	lactate	HMDB0000190	adenosine 5'-diphosphate (adp)	HMDB0001341	met-d-Lactate	GCST90200355	20:8379807-8879807	1.30470688049739	0.852831556960578	0.126053129560762	1.0
MR-IVW	lactate	HMDB0000190	adenosine 5'-diphosphate (adp)	HMDB0001341	met-d-Lactate	GCST90200355	22:21708872-22208872	-0.386198050053003	0.913669558617825	0.672522199836086	1.0
MR-IVW	glycerophosphoethanolamine	HMDB0000114	choline	HMDB0000097	GCST90199808	M15506	1:40156715-40656715	0.509879764758149	0.191204911784305	0.0076607611351792	1.0
MR-IVW	glycerophosphoethanolamine	HMDB0000114	choline	HMDB0000097	GCST90199808	M15506	22:24208096-24708096	-1.1780952239845197e-308	0.131116589461831	1.0	1.0
MR-IVW	sphingosine 1-phosphate	HMDB0000277	glycine	HMDB0000123	GCST90199657	GCST90200707	17:74160792-74684003	0.0660473960701147	0.118660442045608	0.577795029005937	2.0
MR-IVW	ornithine	HMDB0000214	mannose	HMDB0000169	GCST90200404	GCST90200435	6:131644358-132144358	-0.234445772712762	0.127644818734088	0.0662535771821377	1.0
MR-IVW	ornithine	HMDB0000214	mannose	HMDB0000169	GCST90200404	GCST90200435	6:161178041-161678041	-0.126125488525027	0.184157855855524	0.49342151103281	1.0
MR-IVW	threonine	HMDB0000167	3-methyl-2-oxovalerate	HMDB0000491	GCST90200432	M15676	2:27589369-28089369	-0.67423207826506	0.170410305495564	7.60489705718187e-05	1.0
MR-IVW	threonine	HMDB0000167	3-methyl-2-oxovalerate	HMDB0000491	GCST90200432	M15676	14:100594368-101094368	0.0695560095793226	0.19127902634314	0.716129568855569	1.0
MR-IVW	urate	HMDB0000289	valine	HMDB0000883	M01604	met-d-Val	4:9676051-10553081	-0.0012070276206761	0.0127115967270041	0.924350698027553	1.0
MR-IVW	creatinine	HMDB0000562	sarcosine	HMDB0000271	bioa_026	GCST90200291	1:109627506-110127506	-0.220209250707939	0.554029878026277	0.691022242223395	1.0
MR-IVW	creatinine	HMDB0000562	sarcosine	HMDB0000271	bioa_026	GCST90200291	2:73467567-73967567	-0.135190768376936	0.576200232094574	0.814500088278567	1.0
MR-IVW	creatinine	HMDB0000562	sarcosine	HMDB0000271	bioa_026	GCST90200291	2:121056440-121556440	0.0223178898317943	0.575685894673648	0.969075774717515	1.0
MR-IVW	creatinine	HMDB0000562	sarcosine	HMDB0000271	bioa_026	GCST90200291	2:211315692-211815692	0.220287659042628	0.446431716747129	0.621701103483606	1.0
MR-IVW	creatinine	HMDB0000562	sarcosine	HMDB0000271	bioa_026	GCST90200291	2:217404869-217904869	-0.340861254182442	0.481614617393122	0.479102444565919	1.0
MR-IVW	creatinine	HMDB0000562	sarcosine	HMDB0000271	bioa_026	GCST90200291	4:77118847-77618847	0.181831148759031	0.38302284209752	0.634981823791581	1.0
MR-IVW	creatinine	HMDB0000562	sarcosine	HMDB0000271	bioa_026	GCST90200291	5:39171736-39671736	0.0712722321951655	0.544185173270145	0.895798603300254	1.0
MR-IVW	creatinine	HMDB0000562	sarcosine	HMDB0000271	bioa_026	GCST90200291	5:67795622-68295622	-0.56456711175574	0.574818046667661	0.326017757564121	1.0
MR-IVW	creatinine	HMDB0000562	sarcosine	HMDB0000271	bioa_026	GCST90200291	5:176567143-177067143	0.373338839671583	0.389029508127656	0.337222760894526	1.0
MR-IVW	creatinine	HMDB0000562	sarcosine	HMDB0000271	bioa_026	GCST90200291	6:43564625-44064625	0.0726205588644558	0.565705339439066	0.897854822126727	1.0
MR-IVW	creatinine	HMDB0000562	sarcosine	HMDB0000271	bioa_026	GCST90200291	6:160442375-160942375	0.0193979279774613	0.37599557597637	0.958854717444529	1.0
MR-IVW	creatinine	HMDB0000562	sarcosine	HMDB0000271	bioa_026	GCST90200291	7:77297198-77797198	-0.436543762049987	0.53491345401231	0.414441990027738	1.0
MR-IVW	creatinine	HMDB0000562	sarcosine	HMDB0000271	bioa_026	GCST90200291	7:151157801-151657801	0.459744155659364	0.486190785037925	0.344350388603681	1.0
MR-IVW	creatinine	HMDB0000562	sarcosine	HMDB0000271	bioa_026	GCST90200291	8:23501151-24001151	0.0264628410784988	0.538176351415985	0.960782767694353	1.0
MR-IVW	creatinine	HMDB0000562	sarcosine	HMDB0000271	bioa_026	GCST90200291	11:30518678-31018678	-0.217869828356822	0.538799613012568	0.685946895292725	1.0
MR-IVW	creatinine	HMDB0000562	sarcosine	HMDB0000271	bioa_026	GCST90200291	15:45399813-46200138	-0.0799657382378187	0.234939938311143	0.733580371203083	1.0
MR-IVW	creatinine	HMDB0000562	sarcosine	HMDB0000271	bioa_026	GCST90200291	15:75279182-75779182	-0.258463406587223	0.563434221293238	0.646429054200729	1.0
MR-IVW	creatinine	HMDB0000562	sarcosine	HMDB0000271	bioa_026	GCST90200291	15:75910951-76410951	-0.129977599830153	0.548647340407981	0.812730064413208	1.0
MR-IVW	creatinine	HMDB0000562	sarcosine	HMDB0000271	bioa_026	GCST90200291	16:20117645-20617645	1.03792086362931	0.422169486696352	0.0139502964672953	1.0
MR-IVW	creatinine	HMDB0000562	sarcosine	HMDB0000271	bioa_026	GCST90200291	17:37370347-37870347	0.58911828419332	0.522213240934905	0.259269985367512	1.0
MR-IVW	creatinine	HMDB0000562	sarcosine	HMDB0000271	bioa_026	GCST90200291	17:58724447-59700441	0.253015038452988	0.546758706600453	0.643540366057463	1.0
MR-IVW	creatinine	HMDB0000562	sarcosine	HMDB0000271	bioa_026	GCST90200291	19:33119611-33619611	-0.0709820116713439	0.563268350739256	0.899717590993284	1.0
MR-IVW	creatinine	HMDB0000562	sarcosine	HMDB0000271	bioa_026	GCST90200291	22:40650077-41150077	-0.344059112279252	0.51509068802282	0.50416019630643	1.0
MR-IVW	creatinine	HMDB0000562	3-methyl-2-oxobutyrate	HMDB0000019	bioa_026	M21047	1:109627506-110127506	-0.0269074816437953	0.591964596163582	0.963745004895632	1.0
MR-IVW	creatinine	HMDB0000562	3-methyl-2-oxobutyrate	HMDB0000019	bioa_026	M21047	2:27480940-27980940	-1.45457816624372	0.40728188654824	0.0003550393807469	1.0
MR-IVW	creatinine	HMDB0000562	3-methyl-2-oxobutyrate	HMDB0000019	bioa_026	M21047	2:73467567-73967567	-0.267670053381899	0.615641122778366	0.663720229645602	1.0
MR-IVW	creatinine	HMDB0000562	3-methyl-2-oxobutyrate	HMDB0000019	bioa_026	M21047	2:121056440-121556440	0.641792516792891	0.615051161926517	0.296726844041478	1.0
MR-IVW	creatinine	HMDB0000562	3-methyl-2-oxobutyrate	HMDB0000019	bioa_026	M21047	2:211315692-211815692	-0.993454235135893	0.476858032865228	0.0372208503797724	1.0
MR-IVW	creatinine	HMDB0000562	3-methyl-2-oxobutyrate	HMDB0000019	bioa_026	M21047	2:217404869-217904869	0.514566110293567	0.514566110293567	0.317310507862914	1.0
MR-IVW	creatinine	HMDB0000562	3-methyl-2-oxobutyrate	HMDB0000019	bioa_026	M21047	4:77118847-77618847	-0.29762569356438	0.409235328651022	0.467058901715173	1.0
MR-IVW	creatinine	HMDB0000562	3-methyl-2-oxobutyrate	HMDB0000019	bioa_026	M21047	5:39171736-39671736	-0.317143045055135	0.581428915934418	0.585440934568929	1.0
MR-IVW	creatinine	HMDB0000562	3-methyl-2-oxobutyrate	HMDB0000019	bioa_026	M21047	5:67795622-68295622	-1.46668983433665	0.613963186466504	0.0168994124245018	1.0
MR-IVW	creatinine	HMDB0000562	3-methyl-2-oxobutyrate	HMDB0000019	bioa_026	M21047	5:176567143-177067143	-0.578267912938013	0.415630062424198	0.164133155957094	1.0
MR-IVW	creatinine	HMDB0000562	3-methyl-2-oxobutyrate	HMDB0000019	bioa_026	M21047	6:6868990-7368990	0.649277793113884	0.621048323848064	0.295812938228254	1.0
MR-IVW	creatinine	HMDB0000562	3-methyl-2-oxobutyrate	HMDB0000019	bioa_026	M21047	6:43564625-44064625	-0.604392415980612	0.604392415980612	0.317310507862914	1.0
MR-IVW	creatinine	HMDB0000562	3-methyl-2-oxobutyrate	HMDB0000019	bioa_026	M21047	6:160442375-160942375	0.120520183580404	0.401733945268011	0.764177155622094	1.0
MR-IVW	creatinine	HMDB0000562	3-methyl-2-oxobutyrate	HMDB0000019	bioa_026	M21047	7:77297198-77797198	-0.128700496202562	0.56628218329128	0.820211678728455	1.0
MR-IVW	creatinine	HMDB0000562	3-methyl-2-oxobutyrate	HMDB0000019	bioa_026	M21047	7:151157801-151657801	0.219787360473141	0.519497397481969	0.672239138726747	1.0
MR-IVW	creatinine	HMDB0000562	3-methyl-2-oxobutyrate	HMDB0000019	bioa_026	M21047	8:23501151-24001151	0.301195327753292	0.575009262074474	0.600411028614909	1.0
MR-IVW	creatinine	HMDB0000562	3-methyl-2-oxobutyrate	HMDB0000019	bioa_026	M21047	11:30518678-31018678	0.137068932739975	0.57568951750791	0.811807228003438	1.0
MR-IVW	creatinine	HMDB0000562	3-methyl-2-oxobutyrate	HMDB0000019	bioa_026	M21047	15:45399813-46200138	0.627292392106574	0.250916956842629	0.0124193306515521	1.0
MR-IVW	creatinine	HMDB0000562	3-methyl-2-oxobutyrate	HMDB0000019	bioa_026	M21047	15:75279182-75779182	0.0722417117167548	0.602014264306297	0.904483147958833	1.0
MR-IVW	creatinine	HMDB0000562	3-methyl-2-oxobutyrate	HMDB0000019	bioa_026	M21047	15:75910951-76410951	0.762985783276775	0.541473781680291	0.158808288628619	1.0
MR-IVW	creatinine	HMDB0000562	3-methyl-2-oxobutyrate	HMDB0000019	bioa_026	M21047	16:20117645-20617645	0.622313873897577	0.451177558575741	0.16779908835547	1.0
MR-IVW	creatinine	HMDB0000562	3-methyl-2-oxobutyrate	HMDB0000019	bioa_026	M21047	17:37370347-37870347	0.672248762223513	0.515390717704693	0.192115015579545	1.0
MR-IVW	creatinine	HMDB0000562	3-methyl-2-oxobutyrate	HMDB0000019	bioa_026	M21047	17:58724447-59700441	-0.084782053346204	0.319782978698759	0.790914153996811	2.0
MR-IVW	creatinine	HMDB0000562	3-methyl-2-oxobutyrate	HMDB0000019	bioa_026	M21047	19:33119611-33619611	0.722002168257879	0.601668473548234	0.230139340443418	1.0
MR-IVW	creatinine	HMDB0000562	3-methyl-2-oxobutyrate	HMDB0000019	bioa_026	M21047	22:40650077-41150077	-0.471720750695064	0.550340875810907	0.391365938307551	1.0
MR-IVW	dehydroepiandrosterone sulfate (dhea-s)	HMDB0001032	glycerophosphorylcholine (gpc)	HMDB0000086	M32425	GCST90199629	7:98868801-99739571	0.074192722375082	0.133508049480944	0.578404181434581	1.0
MR-IVW	dehydroepiandrosterone sulfate (dhea-s)	HMDB0001032	glycerophosphorylcholine (gpc)	HMDB0000086	M32425	GCST90199629	19:48115523-48615523	-0.0545709891397219	0.144768103402413	0.706207412903496	1.0
MR-IVW	glycine	HMDB0000123	taurochenodeoxycholate	HMDB0000951	GCST90200707	M18494	1:75967169-76467169	-0.265169568829608	0.218177493340816	0.224219432946832	1.0
MR-IVW	glycine	HMDB0000123	taurochenodeoxycholate	HMDB0000951	GCST90200707	M18494	2:211036896-212058697	-0.0562014350091823	0.0619758819467914	0.364498017146309	4.0
MR-IVW	glycine	HMDB0000123	taurochenodeoxycholate	HMDB0000951	GCST90200707	M18494	3:125659669-126159669	-0.210452494011466	0.2242526575532	0.348007273695851	1.0
MR-IVW	glycine	HMDB0000123	taurochenodeoxycholate	HMDB0000951	GCST90200707	M18494	9:6290540-6790540	0.160611226234851	0.182764498818968	0.37951629965665	1.0
MR-IVW	arachidonate (20:4n6)	HMDB0001043	alpha-ketobutyrate	HMDB0000005	M01110	GCST90200438	11:61330635-61830635	-0.0576961079764664	0.049817889146003	0.246806762655611	1.0
MR-IVW	kynurenine	HMDB0000684	threonine	HMDB0000167	M15140	bioa_019	8:39556267-40056267	-0.0039842910478541	0.08300606349698	0.961716242608485	1.0
MR-IVW	kynurenine	HMDB0000684	threonine	HMDB0000167	M15140	bioa_019	12:111634608-112134608	-0.234447101862815	0.0575189160605529	4.5817018581094e-05	1.0
MR-IVW	kynurenine	HMDB0000684	threonine	HMDB0000167	M15140	bioa_019	12:112341686-113156415	-0.250789307623762	0.0695670756237887	0.0003121529283962	1.0
MR-IVW	kynurenine	HMDB0000684	threonine	HMDB0000167	M15140	bioa_019	16:87628822-88128822	0.0151780702067704	0.0489615167960337	0.756560956355963	1.0
MR-IVW	glutamate	HMDB0000148	kynurenine	HMDB0000684	GCST90200412	GCST90199636	5:36388589-36888589	-0.0649140957453543	0.155427351729477	0.676203682027156	1.0
MR-IVW	cortisol	HMDB0000063	serine	HMDB0000187	GCST90200378	M32315	14:94554700-95054700	0.0745537695507223	0.162662769928849	0.6467129796159	1.0
MR-IVW	phosphate	HMDB0001429	kynurenine	HMDB0000684	GCST90200393	M15140	1:21570042-22070042	0.107779712293223	0.183225510898479	0.556374370426906	1.0
MR-IVW	tyrosine	HMDB0000158	glutamine	HMDB0000641	GCST90200427	M00053	6:111308006-112158646	0.103020850264724	0.12233725968936	0.399729035501383	1.0
MR-IVW	glutamate	HMDB0000148	phenylethylamine	HMDB0012275	bioa_007	bioa_015	12:121174861-121674861	0.196920795370322	0.309137826327037	0.524124843597983	1.0
MR-IVW	bilirubin (z,z)	HMDB0000054	docosapentaenoate (n6 dpa; 22:5n6)	HMDB0001976	GCST90200704	GCST90199796	2:233988949-235124783	-0.0277990896663042	0.0277519454146105	0.316489099549119	7.0
MR-IVW	bilirubin (z,z)	HMDB0000054	docosapentaenoate (n6 dpa; 22:5n6)	HMDB0001976	GCST90200704	GCST90199796	12:21093886-21593886	0.0423754106182099	0.142617731555437	0.766370451538484	1.0
MR-IVW	glycerol 3-phosphate	HMDB0000126	kynurenine	HMDB0000684	GCST90199638	M15140	1:20921386-22251981	-0.0571452795921292	0.131921881717226	0.664887537809098	3.0
MR-IVW	glucose	HMDB0000122	myo-inositol	HMDB0000211	met-d-Glucose	M19934	2:165251927-165751927	0.327955780157106	0.696906032833848	0.637934810590956	1.0
MR-IVW	glucose	HMDB0000122	myo-inositol	HMDB0000211	met-d-Glucose	M19934	2:169498833-170056652	-0.14793915911443	0.255898628024104	0.563185626407932	2.0
MR-IVW	glucose	HMDB0000122	myo-inositol	HMDB0000211	met-d-Glucose	M19934	3:122819058-123319058	-0.0901291773927976	0.450645886963996	0.841480581121797	1.0
MR-IVW	glucose	HMDB0000122	myo-inositol	HMDB0000211	met-d-Glucose	M19934	3:151951767-152451767	-0.651344272445313	0.696264567096709	0.349538991650089	1.0
MR-IVW	glucose	HMDB0000122	myo-inositol	HMDB0000211	met-d-Glucose	M19934	3:170377909-170877909	-0.398995262173808	0.377995511533081	0.291171315245308	1.0
MR-IVW	glucose	HMDB0000122	myo-inositol	HMDB0000211	met-d-Glucose	M19934	4:185468314-185968314	0.660116685560774	0.687621547459139	0.337055214933675	1.0
MR-IVW	glucose	HMDB0000122	myo-inositol	HMDB0000211	met-d-Glucose	M19934	5:95479406-95979406	-0.271931369510498	0.699252093027009	0.697358341877482	1.0
MR-IVW	glucose	HMDB0000122	myo-inositol	HMDB0000211	met-d-Glucose	M19934	6:7000270-7500270	0.0257030131505422	0.642575328763632	0.968093126294342	1.0
MR-IVW	glucose	HMDB0000122	myo-inositol	HMDB0000211	met-d-Glucose	M19934	7:14801789-15301789	-0.483798885215627	0.456921169370317	0.289680155734689	1.0
MR-IVW	glucose	HMDB0000122	myo-inositol	HMDB0000211	met-d-Glucose	M19934	7:43935955-44473721	0.52723661025556	0.410808181378307	0.199347379352405	2.0
MR-IVW	glucose	HMDB0000122	myo-inositol	HMDB0000211	met-d-Glucose	M19934	8:117934783-118434783	0.31763371769699	0.571740691854584	0.578514721507945	1.0
MR-IVW	glucose	HMDB0000122	myo-inositol	HMDB0000211	met-d-Glucose	M19934	9:21884068-22384068	1.19698627153359	0.695922250891623	0.0854324415826576	1.0
MR-IVW	glucose	HMDB0000122	myo-inositol	HMDB0000211	met-d-Glucose	M19934	10:2888477-3388477	-0.180282635553504	0.383100600551195	0.637934810590956	1.0
MR-IVW	glucose	HMDB0000122	myo-inositol	HMDB0000211	met-d-Glucose	M19934	10:112762852-113262852	1.78781524748907	0.710818110447459	0.0118981238196868	1.0
MR-IVW	glucose	HMDB0000122	myo-inositol	HMDB0000211	met-d-Glucose	M19934	10:114504071-115004071	-0.403896516512315	0.484675819814781	0.404656761927289	1.0
MR-IVW	glucose	HMDB0000122	myo-inositol	HMDB0000211	met-d-Glucose	M19934	12:111682800-112523499	-2.28447525557649	0.647267989080005	0.0004164845611232	1.0
MR-IVW	glucose	HMDB0000122	myo-inositol	HMDB0000211	met-d-Glucose	M19934	12:121166650-121666650	-0.352245563411911	0.665352730889167	0.596519838726619	1.0
MR-IVW	glucose	HMDB0000122	myo-inositol	HMDB0000211	met-d-Glucose	M19934	13:28213465-28721145	-0.357398117461973	0.714796234923947	0.617075077451974	1.0
MR-IVW	glucose	HMDB0000122	myo-inositol	HMDB0000211	met-d-Glucose	M19934	17:43272775-44380160	0.312011214652485	0.709116396937471	0.65993710732119	1.0
MR-IVW	glucose	HMDB0000122	myo-inositol	HMDB0000211	met-d-Glucose	M19934	20:22311971-22811971	-0.420791680452379	0.705844109145923	0.551072455236833	1.0
MR-IVW	phenylalanine	HMDB0000159	phenylethylamine	HMDB0012275	M00064	bioa_015	12:103007876-103507876	-0.171313567620543	0.136287643293989	0.208753635582663	1.0
MR-IVW	kynurenine	HMDB0000684	dihydroorotate	HMDB03349	M15140	GCST90200444	8:39556267-40056267	-0.140094177273952	0.156880908750727	0.37185879151143	1.0
MR-IVW	kynurenine	HMDB0000684	dihydroorotate	HMDB03349	M15140	GCST90200444	12:112341686-113156415	0.293699261764515	0.131476860938693	0.0254931066028046	1.0
MR-IVW	kynurenine	HMDB0000684	dihydroorotate	HMDB03349	M15140	GCST90200444	16:87628822-88128822	-0.180356374631386	0.0925201435112756	0.0512507611822985	1.0
MR-IVW	bilirubin (z,z)	HMDB0000054	caffeine	HMDB0001847	M27716	GCST90200436	2:234140469-234918570	0.0282166539210654	0.03709308916146	0.446837225150217	1.0
MR-IVW	2-oxoarginine*	HMDB0004225	citrate	HMDB0000094	GCST90199903	met-d-Citrate	4:102938709-103438709	-0.0637189351685326	0.048800683861098	0.191655418849512	1.0
MR-IVW	2-oxoarginine*	HMDB0004225	citrate	HMDB0000094	GCST90199903	met-d-Citrate	6:160310824-160819068	0.171712245786265	0.0280611105745533	9.403162954607171e-10	2.0
MR-IVW	orotate	HMDB0000226	glycerol 3-phosphate	HMDB0000126	GCST90200392	GCST90199638	3:123305909-124961335	-0.0173550663603635	0.0303628000868367	0.56759991775437	3.0
MR-IVW	orotate	HMDB0000226	glycerol 3-phosphate	HMDB0000126	GCST90200392	GCST90199638	7:32831514-33590783	0.031315447118353	0.0493078327645223	0.525362634550506	1.0
MR-IVW	n-stearoyl-sphingosine (d18:1/18:0)*	HMDB0004950	alpha-tocopherol	HMDB0001893	GCST90200341	M01561	10:64645010-65401382	0.18952803675289	0.194040609056529	0.328695814040281	1.0
MR-IVW	n-stearoyl-sphingosine (d18:1/18:0)*	HMDB0004950	alpha-tocopherol	HMDB0001893	GCST90200341	M01561	14:63982220-64482220	0.409218826979158	0.164489920648485	0.0128534231380477	1.0
MR-IVW	n-stearoyl-sphingosine (d18:1/18:0)*	HMDB0004950	alpha-tocopherol	HMDB0001893	GCST90200341	M01561	18:55052269-55552269	0.108484030631161	0.182450415152407	0.552114494149917	1.0
MR-IVW	glutamine	HMDB0000641	n1-methyl-2-pyridone-5-carboxamide	HMDB0004193	M00053	GCST90199778	12:56615040-57115040	-0.0907236025103749	0.11110556525808	0.414183821376944	1.0
MR-IVW	asparagine	HMDB0000168	taurine	HMDB0000251	GCST90200452	GCST90200420	2:211293055-211793055	0.529329452369467	0.180408185939032	0.0033455349152297	1.0
MR-IVW	asparagine	HMDB0000168	taurine	HMDB0000251	GCST90200452	GCST90200420	7:97139584-97639584	0.399687129320636	0.171815084241592	0.0200045072173503	1.0
MR-IVW	asparagine	HMDB0000168	taurine	HMDB0000251	GCST90200452	GCST90200420	11:61850353-62350353	-0.0164480852360731	0.138373163824734	0.905380254916292	1.0
MR-IVW	asparagine	HMDB0000168	taurine	HMDB0000251	GCST90200452	GCST90200420	14:103842789-104825326	-0.0305778067864687	0.0360919230684913	0.396872388509276	2.0
MR-IVW	cortisol	HMDB0000063	n-acetylornithine	HMDB0003357	GCST90200378	M15630	14:94554700-95054700	-0.240804767127294	0.164934772004995	0.144290073931786	1.0
MR-IVW	3-(4-hydroxyphenyl)lactate	HMDB0000755	phenylpyruvate	HMDB0000205	GCST90200371	GCST90200365	6:111301079-111801079	0.33760412419978	0.180998334396771	0.0621487069934561	1.0
MR-IVW	3-(4-hydroxyphenyl)lactate	HMDB0000755	phenylpyruvate	HMDB0000205	GCST90200371	GCST90200365	17:79941425-80441425	0.168393524012136	0.102042332533979	0.0988954911983961	1.0
MR-IVW	tryptophan	HMDB0000929	2-oxoarginine*	HMDB0004225	GCST90200441	GCST90199903	4:156527528-157027528	0.0780229574528935	0.159196759446167	0.624060357245673	1.0
MR-IVW	tryptophan	HMDB0000929	2-oxoarginine*	HMDB0004225	GCST90200441	GCST90199903	6:111301079-112053797	0.0253245969962186	0.166090561294983	0.87881259823789	1.0
MR-IVW	glycerophosphorylcholine (gpc)	HMDB0000086	cystine	HMDB0000192	GCST90199629	GCST90200382	1:40156715-40656715	0.0470153480115562	0.143261161135898	0.742776095829178	1.0
MR-IVW	tyrosine	HMDB0000158	n1-methyl-2-pyridone-5-carboxamide	HMDB0004193	met-d-Tyr	GCST90199778	2:211293055-211793055	0.190168184613004	0.550750582255764	0.729877024276156	1.0
MR-IVW	tyrosine	HMDB0000158	n1-methyl-2-pyridone-5-carboxamide	HMDB0004193	met-d-Tyr	GCST90199778	3:135701113-136607693	0.120374400562576	0.486395542633291	0.804534808379984	1.0
MR-IVW	tyrosine	HMDB0000158	n1-methyl-2-pyridone-5-carboxamide	HMDB0004193	met-d-Tyr	GCST90199778	3:186140627-186640627	-0.42300836799356	0.519781358057656	0.415748182578582	1.0
MR-IVW	tyrosine	HMDB0000158	n1-methyl-2-pyridone-5-carboxamide	HMDB0004193	met-d-Tyr	GCST90199778	4:99789651-100289651	-0.847001714581001	0.427065825599374	0.0473333902403325	1.0
MR-IVW	tyrosine	HMDB0000158	n1-methyl-2-pyridone-5-carboxamide	HMDB0004193	met-d-Tyr	GCST90199778	4:124511762-125011762	-0.983696869346773	0.676153779485344	0.145713027214129	1.0
MR-IVW	tyrosine	HMDB0000158	n1-methyl-2-pyridone-5-carboxamide	HMDB0004193	met-d-Tyr	GCST90199778	5:89941256-90441256	-0.294585458323407	0.632294414195691	0.641287657681436	1.0
MR-IVW	tyrosine	HMDB0000158	n1-methyl-2-pyridone-5-carboxamide	HMDB0004193	met-d-Tyr	GCST90199778	6:43031486-43531486	-0.113383220142885	0.677157234708228	0.867023839129145	1.0
MR-IVW	tyrosine	HMDB0000158	n1-methyl-2-pyridone-5-carboxamide	HMDB0004193	met-d-Tyr	GCST90199778	6:110683901-112778738	-0.22750226158719	0.0834298099832064	0.0063938187572095	15.0
MR-IVW	tyrosine	HMDB0000158	n1-methyl-2-pyridone-5-carboxamide	HMDB0004193	met-d-Tyr	GCST90199778	7:25715759-26215759	1.29667221511494	0.653647403377111	0.0472838567331117	1.0
MR-IVW	tyrosine	HMDB0000158	n1-methyl-2-pyridone-5-carboxamide	HMDB0004193	met-d-Tyr	GCST90199778	7:27916442-28416442	0.471005004992183	0.504940708407727	0.350927012839567	1.0
MR-IVW	tyrosine	HMDB0000158	n1-methyl-2-pyridone-5-carboxamide	HMDB0004193	met-d-Tyr	GCST90199778	8:126236230-126736230	-0.270531932488594	0.441725397791986	0.540244243236858	1.0
MR-IVW	tyrosine	HMDB0000158	n1-methyl-2-pyridone-5-carboxamide	HMDB0004193	met-d-Tyr	GCST90199778	9:21884651-22384651	-0.478410304775903	0.629136260959588	0.447001188873318	1.0
MR-IVW	tyrosine	HMDB0000158	n1-methyl-2-pyridone-5-carboxamide	HMDB0004193	met-d-Tyr	GCST90199778	10:64760672-65511176	-0.759044218668811	0.436156621342438	0.0818060118205598	1.0
MR-IVW	tyrosine	HMDB0000158	n1-methyl-2-pyridone-5-carboxamide	HMDB0004193	met-d-Tyr	GCST90199778	11:8005408-8505408	-0.174847389166081	0.556402028448523	0.753333829396314	1.0
MR-IVW	tyrosine	HMDB0000158	n1-methyl-2-pyridone-5-carboxamide	HMDB0004193	met-d-Tyr	GCST90199778	11:61320783-61820783	-0.286378411210135	0.488478533689759	0.55769669952236	1.0
MR-IVW	tyrosine	HMDB0000158	n1-methyl-2-pyridone-5-carboxamide	HMDB0004193	met-d-Tyr	GCST90199778	12:21081549-21581549	-0.19073726868307	0.360916633454204	0.597166135978208	1.0
MR-IVW	tyrosine	HMDB0000158	n1-methyl-2-pyridone-5-carboxamide	HMDB0004193	met-d-Tyr	GCST90199778	12:46690648-47449549	0.0657901806260002	0.396398319531145	0.868180655452645	1.0
MR-IVW	tyrosine	HMDB0000158	n1-methyl-2-pyridone-5-carboxamide	HMDB0004193	met-d-Tyr	GCST90199778	12:56615040-57115040	0.237483421314257	0.297690116457647	0.425013377003301	1.0
MR-IVW	tyrosine	HMDB0000158	n1-methyl-2-pyridone-5-carboxamide	HMDB0004193	met-d-Tyr	GCST90199778	12:59740603-60240603	1.02880875570622	0.668968186823167	0.124072123751812	1.0
MR-IVW	tyrosine	HMDB0000158	n1-methyl-2-pyridone-5-carboxamide	HMDB0004193	met-d-Tyr	GCST90199778	12:121174574-121674574	0.541332124446693	0.262044491186168	0.0388471465773901	1.0
MR-IVW	tyrosine	HMDB0000158	n1-methyl-2-pyridone-5-carboxamide	HMDB0004193	met-d-Tyr	GCST90199778	12:122076812-122576812	0.825044529491946	0.562311343216525	0.142311342930696	1.0
MR-IVW	tyrosine	HMDB0000158	n1-methyl-2-pyridone-5-carboxamide	HMDB0004193	met-d-Tyr	GCST90199778	14:102441854-102941854	0.593791890828192	0.601915578410827	0.323886044791717	1.0
MR-IVW	tyrosine	HMDB0000158	n1-methyl-2-pyridone-5-carboxamide	HMDB0004193	met-d-Tyr	GCST90199778	16:70194094-72795019	-0.20629909467074	0.182913352068228	0.259382648296277	6.0
MR-IVW	tyrosine	HMDB0000158	n1-methyl-2-pyridone-5-carboxamide	HMDB0004193	met-d-Tyr	GCST90199778	16:79505446-80005446	0.688279679145554	0.627592406524172	0.272773192668464	1.0
MR-IVW	tyrosine	HMDB0000158	n1-methyl-2-pyridone-5-carboxamide	HMDB0004193	met-d-Tyr	GCST90199778	19:45175460-45675460	0.892406777944466	0.612141506655514	0.144883567280443	1.0
MR-IVW	tyrosine	HMDB0000158	n1-methyl-2-pyridone-5-carboxamide	HMDB0004193	met-d-Tyr	GCST90199778	20:42792364-43292364	0.756363982466957	0.617271378264965	0.220449173913648	1.0
MR-IVW	tyrosine	HMDB0000158	n1-methyl-2-pyridone-5-carboxamide	HMDB0004193	met-d-Tyr	GCST90199778	22:31926825-32426825	0.110746517400366	0.676104889846426	0.869887967047704	1.0
MR-IVW	tyrosine	HMDB0000158	n1-methyl-2-pyridone-5-carboxamide	HMDB0004193	met-d-Tyr	GCST90199778	22:44074855-44574855	0.070345964555594	0.640332267145652	0.912521567989017	1.0
MR-IVW	alpha-tocopherol	HMDB0001893	n-acetylornithine	HMDB0003357	GCST90200302	bioa_023	1:62651807-63403953	0.181829261156273	0.0942608922531213	0.0537308622278223	1.0
MR-IVW	sphingosine	HMDB0000252	beta-alanine	HMDB0000056	GCST90200385	GCST90200361	3:56598999-57098999	0.0152053177190863	0.145036946267538	0.916504715739723	1.0
MR-IVW	pantothenate	HMDB0000210	glycerol	HMDB0000131	M01508	GCST90200325	2:27200724-27700724	0.0744906383672299	0.148688761106676	0.616382629202084	1.0
MR-IVW	dehydroepiandrosterone sulfate (dhea-s)	HMDB0001032	choline	HMDB0000097	GCST90199673	GCST90200327	5:77737524-78237524	-0.169713816511043	0.176338547381709	0.335832772004168	1.0
MR-IVW	dehydroepiandrosterone sulfate (dhea-s)	HMDB0001032	choline	HMDB0000097	GCST90199673	GCST90200327	7:98825038-100067196	-0.039716028756452	0.0871244620442734	0.648495017416786	1.0
MR-IVW	dehydroepiandrosterone sulfate (dhea-s)	HMDB0001032	choline	HMDB0000097	GCST90199673	GCST90200327	13:22064146-22564146	0.0710445669625051	0.165378254845156	0.667495133604635	1.0
MR-IVW	dehydroepiandrosterone sulfate (dhea-s)	HMDB0001032	choline	HMDB0000097	GCST90199673	GCST90200327	16:81331584-81831584	-0.286297273025018	0.167173211915358	0.0867900844615671	1.0
MR-IVW	adenosine	HMDB0000050	betaine	HMDB0000043	M00555	GCST90200425	1:109564880-110064880	0.134064941008196	0.164221015741853	0.414289140013759	1.0
MR-IVW	adenosine	HMDB0000050	betaine	HMDB0000043	M00555	GCST90200425	6:96128415-96628415	0.390828949933406	0.170116657151816	0.0215949762201994	1.0
MR-IVW	oleamide	HMDB0002117	tryptophan	HMDB0000929	M32458	M00054	12:21138621-21638621	-0.189533504461313	0.108304859692179	0.0801183137276327	1.0
MR-IVW	oleamide	HMDB0002117	tryptophan	HMDB0000929	M32458	M00054	19:15740431-16240431	0.160468431308866	0.171930462116642	0.350647889704458	1.0
MR-IVW	isoursodeoxycholate	HMDB0000686	valine	HMDB0000883	GCST90199892	GCST90200442	5:35715970-36215970	-0.228444972284964	0.174486339447899	0.190452140506442	1.0
MR-IVW	spermidine	HMDB0001257	taurocholate	HMDB0000036	GCST90200423	GCST90200333	1:247789451-248289451	-0.0873754315341392	0.149825073800958	0.559770134162329	1.0
MR-IVW	7-methylxanthine	HMDB0001991	creatinine	HMDB0000562	M34390	M00513	5:168189476-168689476	-0.0922833338262051	0.156881667504549	0.556374370426907	1.0
MR-IVW	stearoyl sphingomyelin (d18:1/18:0)	HMDB0001348	isoleucine	HMDB0000172	GCST90200335	GCST90200399	8:113373776-113873776	0.0623839257532926	0.170876076909843	0.71504955977598	1.0
MR-IVW	stearoyl sphingomyelin (d18:1/18:0)	HMDB0001348	isoleucine	HMDB0000172	GCST90200335	GCST90200399	11:61368608-61868608	-0.3139811727497	0.182480643506069	0.0853184804467804	1.0
MR-IVW	stearoyl sphingomyelin (d18:1/18:0)	HMDB0001348	isoleucine	HMDB0000172	GCST90200335	GCST90200399	14:63982386-64482386	0.10251706894425	0.113953920496113	0.368313900338328	1.0
MR-IVW	stearoyl sphingomyelin (d18:1/18:0)	HMDB0001348	isoleucine	HMDB0000172	GCST90200335	GCST90200399	19:8013648-8513648	0.068750912970957	0.0945079729326336	0.466943283984704	1.0
MR-IVW	stearoyl sphingomyelin (d18:1/18:0)	HMDB0001348	isoleucine	HMDB0000172	GCST90200335	GCST90200399	19:45165640-45665640	0.0711314027292484	0.169038239863111	0.67390065040581	1.0
MR-IVW	glutamate	HMDB0000148	1-methylxanthine	HMDB0010738	bioa_007	GCST90199763	12:121174861-121674861	0.180497853161431	0.342861595462402	0.598578893411284	1.0
MR-IVW	glycerophosphoethanolamine	HMDB0000114	glycerophosphorylcholine (gpc)	HMDB0000086	GCST90199808	GCST90199629	1:40156715-40656715	1.24368244836702	0.177261981449934	2.2819596118828e-12	1.0
MR-IVW	glycerophosphoethanolamine	HMDB0000114	glycerophosphorylcholine (gpc)	HMDB0000086	GCST90199808	GCST90199629	22:24208096-24708096	0.402128499471072	0.120950700177253	0.0008850399453293	1.0
MR-IVW	arachidonate (20:4n6)	HMDB0001043	n-palmitoyl-sphinganine (d18:0/16:0)	HMDB11760	GCST90200358	GCST90200064	11:61052244-62029047	-0.0487921580475963	0.0476006023115794	0.305347915802691	3.0
MR-IVW	tyrosine	HMDB0000158	kynurenine	HMDB0000684	met-d-Tyr	M15140	3:135701113-136607693	0.148636051206708	0.509609318423004	0.770541497710556	1.0
MR-IVW	tyrosine	HMDB0000158	kynurenine	HMDB0000684	met-d-Tyr	M15140	3:186140627-186640627	0.644170398653158	0.547544838855187	0.239406878796792	1.0
MR-IVW	tyrosine	HMDB0000158	kynurenine	HMDB0000684	met-d-Tyr	M15140	4:99789651-100289651	0.779879235215802	0.437493229511302	0.074650023334558	1.0
MR-IVW	tyrosine	HMDB0000158	kynurenine	HMDB0000684	met-d-Tyr	M15140	5:89941256-90441256	1.38423966159803	0.672344978490468	0.0395111467775609	1.0
MR-IVW	tyrosine	HMDB0000158	kynurenine	HMDB0000684	met-d-Tyr	M15140	6:43031486-43531486	-1.11957073583408	0.656300086523427	0.0880299860201922	1.0
MR-IVW	tyrosine	HMDB0000158	kynurenine	HMDB0000684	met-d-Tyr	M15140	6:110683901-112778738	0.16335000026187	0.154922964162356	0.291702106159433	5.0
MR-IVW	tyrosine	HMDB0000158	kynurenine	HMDB0000684	met-d-Tyr	M15140	7:27916442-28416442	0.487609722530385	0.531937879124058	0.359317338329572	1.0
MR-IVW	tyrosine	HMDB0000158	kynurenine	HMDB0000684	met-d-Tyr	M15140	8:126236230-126736230	-0.170392143520242	0.45437904938731	0.707660466654551	1.0
MR-IVW	tyrosine	HMDB0000158	kynurenine	HMDB0000684	met-d-Tyr	M15140	9:21884651-22384651	-0.378001730702548	0.66877229278143	0.571925908937658	1.0
MR-IVW	tyrosine	HMDB0000158	kynurenine	HMDB0000684	met-d-Tyr	M15140	10:64760672-65511176	-0.627689883012109	0.463944696139382	0.176074423405832	1.0
MR-IVW	tyrosine	HMDB0000158	kynurenine	HMDB0000684	met-d-Tyr	M15140	11:61320783-61820783	1.10009302387211	0.507735241787128	0.0302602800204717	1.0
MR-IVW	tyrosine	HMDB0000158	kynurenine	HMDB0000684	met-d-Tyr	M15140	12:21081549-21581549	0.579878730719002	0.402693562999307	0.149867399068654	1.0
MR-IVW	tyrosine	HMDB0000158	kynurenine	HMDB0000684	met-d-Tyr	M15140	12:46690648-47449549	-0.0110448861250253	0.419705672750972	0.979005461093967	1.0
MR-IVW	tyrosine	HMDB0000158	kynurenine	HMDB0000684	met-d-Tyr	M15140	12:56615040-57115040	0.0646758382753174	0.312599884997375	0.83609064958093	1.0
MR-IVW	tyrosine	HMDB0000158	kynurenine	HMDB0000684	met-d-Tyr	M15140	12:59740603-60240603	0.240082380681093	0.720247142043291	0.738882680363532	1.0
MR-IVW	tyrosine	HMDB0000158	kynurenine	HMDB0000684	met-d-Tyr	M15140	12:121174574-121674574	0.306077573178919	0.27385888126535	0.263717761833699	1.0
MR-IVW	tyrosine	HMDB0000158	kynurenine	HMDB0000684	met-d-Tyr	M15140	12:122076812-122576812	-0.825228494567292	0.595998357187488	0.166170104682875	1.0
MR-IVW	tyrosine	HMDB0000158	kynurenine	HMDB0000684	met-d-Tyr	M15140	14:102441854-102941854	1.05207970792001	0.647433666412315	0.10416255883044	1.0
MR-IVW	tyrosine	HMDB0000158	kynurenine	HMDB0000684	met-d-Tyr	M15140	16:70194094-72795019	0.0901013252470372	0.178337819891018	0.613398449592661	4.0
MR-IVW	tyrosine	HMDB0000158	kynurenine	HMDB0000684	met-d-Tyr	M15140	16:79505446-80005446	0.661153556600781	0.661153556600781	0.317310507862914	1.0
MR-IVW	tyrosine	HMDB0000158	kynurenine	HMDB0000684	met-d-Tyr	M15140	20:42792364-43292364	-0.551105856745372	0.650304910959542	0.396740095572603	1.0
MR-IVW	docosapentaenoate (n6 dpa; 22:5n6)	HMDB0001976	3-(4-hydroxyphenyl)lactate	HMDB0000755	GCST90199796	GCST90200371	11:61347212-61847212	0.215984556191145	0.13689040164601	0.114613443275966	1.0
MR-IVW	dehydroepiandrosterone sulfate (dhea-s)	HMDB0001032	5-methylthioadenosine (mta)	HMDB0001173	GCST90199673	GCST90200359	5:77737524-78237524	-0.242444003975511	0.176885786642909	0.170492021912813	1.0
MR-IVW	dehydroepiandrosterone sulfate (dhea-s)	HMDB0001032	5-methylthioadenosine (mta)	HMDB0001173	GCST90199673	GCST90200359	7:98825038-100067196	-0.10964295198376	0.0873926603921412	0.209623503693705	1.0
MR-IVW	dehydroepiandrosterone sulfate (dhea-s)	HMDB0001032	5-methylthioadenosine (mta)	HMDB0001173	GCST90199673	GCST90200359	13:22064146-22564146	0.0707732650154212	0.165901173670209	0.669671469125372	1.0
MR-IVW	dehydroepiandrosterone sulfate (dhea-s)	HMDB0001032	5-methylthioadenosine (mta)	HMDB0001173	GCST90199673	GCST90200359	16:81331584-81831584	-0.0508489886773762	0.167730616798972	0.76176895353881	1.0
MR-IVW	1-methylxanthine	HMDB0010738	uridine	HMDB0000296	GCST90199763	M00606	8:18005709-18505709	0.134551332165889	0.0663660992229281	0.0426204401496428	2.0
MR-IVW	1-methylxanthine	HMDB0010738	uridine	HMDB0000296	GCST90199763	M00606	15:74275585-74775585	0.110253997066251	0.180415631562955	0.541126024471667	1.0
MR-IVW	1-methylxanthine	HMDB0010738	uridine	HMDB0000296	GCST90199763	M00606	15:74777880-75599999	0.0070322562092801	0.126580611767049	0.955695871316438	1.0
MR-IVW	glycine	HMDB0000123	cystathionine	HMDB0000099	bioa_008	GCST90200383	1:75967169-76725029	0.112934037508227	0.357016317254438	0.751754028419777	1.0
MR-IVW	glycine	HMDB0000123	cystathionine	HMDB0000099	bioa_008	GCST90200383	1:120004506-120504506	-0.104553660729842	0.466337863723353	0.822600496034291	1.0
MR-IVW	glycine	HMDB0000123	cystathionine	HMDB0000099	bioa_008	GCST90200383	2:165258389-165758389	-0.582511725248321	0.523097145768099	0.265458421174617	1.0
MR-IVW	glycine	HMDB0000123	cystathionine	HMDB0000099	bioa_008	GCST90200383	2:210575251-212439946	0.0401480341004168	0.0605001581865076	0.506944990900933	6.0
MR-IVW	glycine	HMDB0000123	cystathionine	HMDB0000099	bioa_008	GCST90200383	3:125660381-126160381	0.0314643882175624	0.274635074634971	0.908787553648714	1.0
MR-IVW	glycine	HMDB0000123	cystathionine	HMDB0000099	bioa_008	GCST90200383	5:89976061-90476061	0.0571174250212898	0.575709194549743	0.920969720503174	1.0
MR-IVW	glycine	HMDB0000123	cystathionine	HMDB0000099	bioa_008	GCST90200383	5:131494202-131994202	-0.424947990355485	0.520528803463745	0.414284275385831	1.0
MR-IVW	glycine	HMDB0000123	cystathionine	HMDB0000099	bioa_008	GCST90200383	6:160525578-161025578	-0.506481041064042	0.522668030781688	0.332530183816625	1.0
MR-IVW	glycine	HMDB0000123	cystathionine	HMDB0000099	bioa_008	GCST90200383	7:55797215-56297215	-0.207465993230389	0.346006009697827	0.548771325523664	1.0
MR-IVW	glycine	HMDB0000123	cystathionine	HMDB0000099	bioa_008	GCST90200383	8:8933358-9433358	-0.307963377554906	0.315120904818147	0.328427379532672	1.0
MR-IVW	glycine	HMDB0000123	cystathionine	HMDB0000099	bioa_008	GCST90200383	8:126232077-126732077	0.66088878162125	0.314831828007896	0.0358010069955763	1.0
MR-IVW	glycine	HMDB0000123	cystathionine	HMDB0000099	bioa_008	GCST90200383	9:5720079-6894932	0.0493887132103483	0.197884995832531	0.802909915840767	3.0
MR-IVW	glycine	HMDB0000123	cystathionine	HMDB0000099	bioa_008	GCST90200383	10:64798306-65575478	-0.032363241736667	0.451497247657734	0.942856715633554	1.0
MR-IVW	glycine	HMDB0000123	cystathionine	HMDB0000099	bioa_008	GCST90200383	12:46859387-47359387	-0.107527041659451	0.440671832893769	0.807225346289161	1.0
MR-IVW	glycine	HMDB0000123	cystathionine	HMDB0000099	bioa_008	GCST90200383	12:56611458-57111458	2.57401888977441	0.578805998150834	8.7029814151543e-06	1.0
MR-IVW	glycine	HMDB0000123	cystathionine	HMDB0000099	bioa_008	GCST90200383	15:58217095-58717095	-0.0284677573157724	0.534104990724735	0.957492937919028	1.0
MR-IVW	glycine	HMDB0000123	cystathionine	HMDB0000099	bioa_008	GCST90200383	16:80861176-81361176	0.14902333310026	0.235712697854887	0.527240216352716	1.0
MR-IVW	glycine	HMDB0000123	cystathionine	HMDB0000099	bioa_008	GCST90200383	17:45188952-45974996	-0.479375425038533	0.494859686933839	0.332690004920674	1.0
MR-IVW	glycine	HMDB0000123	cystathionine	HMDB0000099	bioa_008	GCST90200383	19:17984588-18484588	0.216305241804887	0.534642381671742	0.685786775050131	1.0
MR-IVW	serine	HMDB0000187	3-aminoisobutyrate	HMDB0002166	bioa_018	GCST90200310	1:11610843-12110843	-0.19013392621533	0.337153790952197	0.572796142584623	1.0
MR-IVW	serine	HMDB0000187	3-aminoisobutyrate	HMDB0002166	bioa_018	GCST90200310	1:119427250-120522606	0.00707782158332	0.0793036248169197	0.928883499521781	5.0
MR-IVW	serine	HMDB0000187	3-aminoisobutyrate	HMDB0002166	bioa_018	GCST90200310	2:27480940-27980940	0.916697597668728	0.303367381078262	0.0025132564033292	1.0
MR-IVW	serine	HMDB0000187	3-aminoisobutyrate	HMDB0002166	bioa_018	GCST90200310	2:211315692-212076215	0.386693376979586	0.1416559786138	0.0063371556213723	1.0
MR-IVW	serine	HMDB0000187	3-aminoisobutyrate	HMDB0002166	bioa_018	GCST90200310	3:125660381-126160381	-0.323680691128703	0.34735378775425	0.351415443314131	1.0
MR-IVW	serine	HMDB0000187	3-aminoisobutyrate	HMDB0002166	bioa_018	GCST90200310	7:55551853-56922308	0.0539965019866834	0.126841496636592	0.670326020415202	1.0
MR-IVW	serine	HMDB0000187	3-aminoisobutyrate	HMDB0002166	bioa_018	GCST90200310	8:126232621-126732621	0.526630232287922	0.288611904982898	0.0680462665768182	1.0
MR-IVW	serine	HMDB0000187	3-aminoisobutyrate	HMDB0002166	bioa_018	GCST90200310	10:65065800-65565800	0.123049788625878	0.341313464143144	0.718459489085373	1.0
MR-IVW	3-aminoisobutyrate	HMDB0002166	valine	HMDB0000883	GCST90200310	GCST90200442	3:66115384-66615384	0.0268001392577986	0.16629379344462	0.871966288171232	1.0
MR-IVW	3-aminoisobutyrate	HMDB0002166	valine	HMDB0000883	GCST90200310	GCST90200442	5:34511619-35593952	-0.0683571141176713	0.0250430323546142	0.0063413878819062	7.0
MR-IVW	3-aminoisobutyrate	HMDB0002166	valine	HMDB0000883	GCST90200310	GCST90200442	5:35822024-36322024	0.100582180761557	0.167508790040201	0.548200297087425	1.0
MR-IVW	3-aminoisobutyrate	HMDB0002166	valine	HMDB0000883	GCST90200310	GCST90200442	12:89320-602261	0.148391798310179	0.0789508744469476	0.0601699820656509	2.0
MR-IVW	n-acetyl-aspartyl-glutamate (naag)	HMDB0001067	phosphate	HMDB0001429	GCST90200684	M11438	11:45663099-50986366	0.0083708494322673	0.0265001636470251	0.752094230588479	3.0
MR-IVW	n-acetyl-aspartyl-glutamate (naag)	HMDB0001067	phosphate	HMDB0001429	GCST90200684	M11438	11:54602007-58367668	0.0415980659243301	0.0339972446165643	0.221113846040181	3.0
MR-IVW	dehydroepiandrosterone sulfate (dhea-s)	HMDB0001032	5-methylthioadenosine (mta)	HMDB0001173	M32425	GCST90200359	7:98868801-99739571	-0.0884544506524685	0.133523252125884	0.507673405125056	1.0
MR-IVW	dehydroepiandrosterone sulfate (dhea-s)	HMDB0001032	5-methylthioadenosine (mta)	HMDB0001173	M32425	GCST90200359	19:48115523-48615523	0.20686019077322	0.144768987867636	0.153033406340081	1.0
MR-IVW	leucine	HMDB0000687	glucose	HMDB0000122	met-d-Leu	GCST90200440	2:27480940-28253616	-0.227688937002335	0.51160115715759	0.656282431707977	1.0
MR-IVW	leucine	HMDB0000687	glucose	HMDB0000122	met-d-Leu	GCST90200440	2:64975088-65475088	0.0321720196723748	0.678797173768978	0.962197911887207	1.0
MR-IVW	leucine	HMDB0000687	glucose	HMDB0000122	met-d-Leu	GCST90200440	2:165251927-165751927	-0.393774268747798	0.475250655511482	0.407352732698544	1.0
MR-IVW	leucine	HMDB0000687	glucose	HMDB0000122	met-d-Leu	GCST90200440	4:86953335-87453335	0.850950954405461	0.612354533293368	0.164638917105444	1.0
MR-IVW	leucine	HMDB0000687	glucose	HMDB0000122	met-d-Leu	GCST90200440	4:87663610-88163610	0.306186805296804	0.627210598975444	0.62542784312246	1.0
MR-IVW	leucine	HMDB0000687	glucose	HMDB0000122	met-d-Leu	GCST90200440	4:88670985-89475171	-0.135804189721583	0.321922760542623	0.673132074050575	3.0
MR-IVW	leucine	HMDB0000687	glucose	HMDB0000122	met-d-Leu	GCST90200440	8:76204025-76704025	0.486450569503994	0.668191137329988	0.466606787272075	1.0
MR-IVW	leucine	HMDB0000687	glucose	HMDB0000122	met-d-Leu	GCST90200440	12:56220625-57115338	0.234743353503434	0.386664449148714	0.543785637532921	2.0
MR-IVW	leucine	HMDB0000687	glucose	HMDB0000122	met-d-Leu	GCST90200440	16:69315747-70908300	0.242601329474844	0.256662099383312	0.344548201820686	1.0
MR-IVW	leucine	HMDB0000687	glucose	HMDB0000122	met-d-Leu	GCST90200440	16:71899923-72399923	0.489585548434132	0.386762616995756	0.205564855429997	1.0
MR-IVW	leucine	HMDB0000687	glucose	HMDB0000122	met-d-Leu	GCST90200440	17:6935779-7435779	-0.674479463442799	0.399060396288101	0.0909956500240787	1.0
MR-IVW	leucine	HMDB0000687	glucose	HMDB0000122	met-d-Leu	GCST90200440	19:49054215-49554215	0.800643172716672	0.514101836303899	0.119384328035709	1.0
MR-IVW	phenylalanine	HMDB0000159	cystine	HMDB0000192	met-d-Phe	GCST90200382	2:211293055-211793055	-0.0409569917485969	0.600674178281496	0.945638337095271	1.0
MR-IVW	phenylalanine	HMDB0000159	cystine	HMDB0000192	met-d-Phe	GCST90200382	6:17868392-18368392	0.0398792484652854	0.643013181430861	0.9505474363241	1.0
MR-IVW	phenylalanine	HMDB0000159	cystine	HMDB0000192	met-d-Phe	GCST90200382	11:57019429-57519429	0.134181154855587	0.359544950875691	0.709001709122056	1.0
MR-IVW	phenylalanine	HMDB0000159	cystine	HMDB0000192	met-d-Phe	GCST90200382	12:56671418-57171418	0.313678709178614	0.648955446300205	0.628840577011108	1.0
MR-IVW	phenylalanine	HMDB0000159	cystine	HMDB0000192	met-d-Phe	GCST90200382	12:102211009-102721004	0.90831385590951	0.412199978205348	0.0275541977252618	2.0
MR-IVW	phenylalanine	HMDB0000159	cystine	HMDB0000192	met-d-Phe	GCST90200382	12:102890425-104124563	-0.0570049726225222	0.110929664015466	0.607333137649523	12.0
MR-IVW	phenylalanine	HMDB0000159	cystine	HMDB0000192	met-d-Phe	GCST90200382	12:104125826-104625826	-0.706257038355955	0.67504748732223	0.29545341533059	1.0
MR-IVW	phenylalanine	HMDB0000159	cystine	HMDB0000192	met-d-Phe	GCST90200382	14:55161744-55661744	0.508620525093032	0.351431236919375	0.147817622465235	1.0
MR-IVW	phenylalanine	HMDB0000159	cystine	HMDB0000192	met-d-Phe	GCST90200382	14:55670870-56170870	0.685698520838576	0.634032369821317	0.279480010717532	1.0
MR-IVW	phenylalanine	HMDB0000159	cystine	HMDB0000192	met-d-Phe	GCST90200382	16:16004626-16504626	0.0815319939383305	0.667552778524536	0.902791586910842	1.0
MR-IVW	glycochenodeoxycholate	HMDB0000637	heme	HMDB0003178	M32346	M32593	6:156877825-157377825	-0.0612812626777551	0.179758370521418	0.733172020793641	1.0
MR-IVW	alanine	HMDB0000161	3-methyl-2-oxovalerate	HMDB0000491	met-d-Ala	GCST90199631	1:206970800-207470800	0.296932488495518	0.355120422983434	0.403072824616198	1.0
MR-IVW	alanine	HMDB0000161	3-methyl-2-oxovalerate	HMDB0000491	met-d-Ala	GCST90199631	2:27480940-28253616	1.71487933680486	0.438481344805117	9.19331780234844e-05	1.0
MR-IVW	alanine	HMDB0000161	3-methyl-2-oxovalerate	HMDB0000491	met-d-Ala	GCST90199631	2:64970910-65916674	0.187581196852072	0.298229759937179	0.529360739530063	2.0
MR-IVW	alanine	HMDB0000161	3-methyl-2-oxovalerate	HMDB0000491	met-d-Ala	GCST90199631	2:211290507-211790507	-0.989738141327218	0.583702247612496	0.0899575637288038	1.0
MR-IVW	alanine	HMDB0000161	3-methyl-2-oxovalerate	HMDB0000491	met-d-Ala	GCST90199631	3:122879946-123379946	0.154833428630609	0.599149054517533	0.796081069959752	1.0
MR-IVW	alanine	HMDB0000161	3-methyl-2-oxovalerate	HMDB0000491	met-d-Ala	GCST90199631	3:159754026-160551365	-0.232015351663884	0.415458454418504	0.576532902360657	1.0
MR-IVW	alanine	HMDB0000161	3-methyl-2-oxovalerate	HMDB0000491	met-d-Ala	GCST90199631	4:88958565-89458565	-2.21470103714581	0.469015270262608	2.33509915907269e-06	1.0
MR-IVW	alanine	HMDB0000161	3-methyl-2-oxovalerate	HMDB0000491	met-d-Ala	GCST90199631	5:35692098-36469710	-0.0475312703089061	0.526481293520114	0.928063899199775	1.0
MR-IVW	alanine	HMDB0000161	3-methyl-2-oxovalerate	HMDB0000491	met-d-Ala	GCST90199631	6:20453952-20953952	-0.262648932777117	0.467361457750526	0.574127982699152	1.0
MR-IVW	alanine	HMDB0000161	3-methyl-2-oxovalerate	HMDB0000491	met-d-Ala	GCST90199631	7:94972201-95472201	0.93040644009041	0.665894894878944	0.162345268503104	1.0
MR-IVW	alanine	HMDB0000161	3-methyl-2-oxovalerate	HMDB0000491	met-d-Ala	GCST90199631	8:17128898-17669461	1.12032906764027	0.492980737247389	0.0230526150102803	1.0
MR-IVW	alanine	HMDB0000161	3-methyl-2-oxovalerate	HMDB0000491	met-d-Ala	GCST90199631	8:49725746-50225746	-0.431244594350883	0.597681441424611	0.470584000220266	1.0
MR-IVW	alanine	HMDB0000161	3-methyl-2-oxovalerate	HMDB0000491	met-d-Ala	GCST90199631	8:117935733-118435733	0.0697972628704581	0.535617466804383	0.896319764330336	1.0
MR-IVW	alanine	HMDB0000161	3-methyl-2-oxovalerate	HMDB0000491	met-d-Ala	GCST90199631	8:145497920-145997920	-0.350239593901002	0.4769464604374	0.462743167216912	1.0
MR-IVW	alanine	HMDB0000161	3-methyl-2-oxovalerate	HMDB0000491	met-d-Ala	GCST90199631	9:4033137-4533137	0.250775032019413	0.553708506329243	0.650620166353958	1.0
MR-IVW	alanine	HMDB0000161	3-methyl-2-oxovalerate	HMDB0000491	met-d-Ala	GCST90199631	11:8005408-8505408	0.359062409124415	0.323861495077084	0.267563393473745	1.0
MR-IVW	alanine	HMDB0000161	3-methyl-2-oxovalerate	HMDB0000491	met-d-Ala	GCST90199631	12:4040249-4540249	-0.909907534336312	0.608164581095511	0.134613672712021	1.0
MR-IVW	alanine	HMDB0000161	3-methyl-2-oxovalerate	HMDB0000491	met-d-Ala	GCST90199631	12:45894827-46394827	0.670563541477485	0.647254122138436	0.300196181036772	1.0
MR-IVW	alanine	HMDB0000161	3-methyl-2-oxovalerate	HMDB0000491	met-d-Ala	GCST90199631	12:46544011-47796599	-0.265711995154312	0.241003261185477	0.270233722039859	3.0
MR-IVW	alanine	HMDB0000161	3-methyl-2-oxovalerate	HMDB0000491	met-d-Ala	GCST90199631	12:56109642-56609642	1.15973112560628	0.649854885480173	0.0743261972056718	1.0
MR-IVW	alanine	HMDB0000161	3-methyl-2-oxovalerate	HMDB0000491	met-d-Ala	GCST90199631	12:56610577-57110577	0.292249229932967	0.236828533228693	0.217198467352469	1.0
MR-IVW	alanine	HMDB0000161	3-methyl-2-oxovalerate	HMDB0000491	met-d-Ala	GCST90199631	12:59740767-60240767	0.0353794202691715	0.444084504511858	0.936501138958997	1.0
MR-IVW	alanine	HMDB0000161	3-methyl-2-oxovalerate	HMDB0000491	met-d-Ala	GCST90199631	12:122367989-122867989	-0.156557504165742	0.556859879697921	0.778600381200445	1.0
MR-IVW	alanine	HMDB0000161	3-methyl-2-oxovalerate	HMDB0000491	met-d-Ala	GCST90199631	12:132815816-133315816	-0.118676587103986	0.660387984353078	0.857382308105404	1.0
MR-IVW	alanine	HMDB0000161	3-methyl-2-oxovalerate	HMDB0000491	met-d-Ala	GCST90199631	16:69383883-70933639	-0.0705923467287511	0.365533787835543	0.846864000741844	4.0
MR-IVW	alanine	HMDB0000161	3-methyl-2-oxovalerate	HMDB0000491	met-d-Ala	GCST90199631	16:70994871-71494871	0.0769518282262161	0.643048508953829	0.90474676733522	1.0
MR-IVW	alanine	HMDB0000161	3-methyl-2-oxovalerate	HMDB0000491	met-d-Ala	GCST90199631	17:79391534-79891534	0.87449220797672	0.509227341703787	0.0859257728073868	1.0
MR-IVW	alanine	HMDB0000161	3-methyl-2-oxovalerate	HMDB0000491	met-d-Ala	GCST90199631	21:32796216-33296216	-0.375804107590286	0.648648716729425	0.562343181593246	1.0
MR-IVW	alanine	HMDB0000161	3-methyl-2-oxovalerate	HMDB0000491	met-d-Ala	GCST90199631	22:18934095-19434095	0.677365015321089	0.628267483429942	0.280967937590528	1.0
MR-IVW	inosine	HMDB0000195	trans-urocanate	HMDB0000301	M01123	GCST90200416	6:85876680-86677325	0.0543439963864683	0.0833309081954097	0.514306388421656	1.0
MR-IVW	2-oxoarginine*	HMDB0004225	aspartate	HMDB0000191	GCST90199903	bioa_004	4:102938709-103438709	0.0965312828546161	0.0943609803075428	0.306307845815256	1.0
MR-IVW	2-oxoarginine*	HMDB0004225	aspartate	HMDB0000191	GCST90199903	bioa_004	6:160310824-160819068	0.141004441536855	0.0756055986792788	0.0621814042086916	1.0
MR-IVW	creatinine	HMDB0000562	trans-urocanate	HMDB0000301	met-d-Creatinine	GCST90200416	1:62775942-63275942	-0.346710697664972	0.534635344565392	0.516662001801134	1.0
MR-IVW	creatinine	HMDB0000562	trans-urocanate	HMDB0000301	met-d-Creatinine	GCST90200416	1:78344069-78844069	-0.233595489913721	0.587115452752444	0.690726184746802	1.0
MR-IVW	creatinine	HMDB0000562	trans-urocanate	HMDB0000301	met-d-Creatinine	GCST90200416	1:113008681-113508681	0.293765387621476	0.478759547339686	0.539481713884099	1.0
MR-IVW	creatinine	HMDB0000562	trans-urocanate	HMDB0000301	met-d-Creatinine	GCST90200416	1:150079982-151190625	-0.655635751515077	0.440563076832426	0.136704272903708	1.0
MR-IVW	creatinine	HMDB0000562	trans-urocanate	HMDB0000301	met-d-Creatinine	GCST90200416	1:243202864-243702864	-0.587712091273168	0.660862083955589	0.373835822719578	1.0
MR-IVW	creatinine	HMDB0000562	trans-urocanate	HMDB0000301	met-d-Creatinine	GCST90200416	2:15538692-16038692	0.341284612407	0.637840593925131	0.59260660765368	1.0
MR-IVW	creatinine	HMDB0000562	trans-urocanate	HMDB0000301	met-d-Creatinine	GCST90200416	2:18426203-18926203	-0.165678268685055	0.605440317643352	0.784354207623598	1.0
MR-IVW	creatinine	HMDB0000562	trans-urocanate	HMDB0000301	met-d-Creatinine	GCST90200416	2:73303397-74097901	0.178897398571896	0.552738633613976	0.74619818009763	1.0
MR-IVW	creatinine	HMDB0000562	trans-urocanate	HMDB0000301	met-d-Creatinine	GCST90200416	2:121056440-121556440	0.209341362210243	0.543298671781035	0.700003729771912	1.0
MR-IVW	creatinine	HMDB0000562	trans-urocanate	HMDB0000301	met-d-Creatinine	GCST90200416	2:148593372-149093372	1.07768325594293	0.668112531920605	0.106738738588063	1.0
MR-IVW	creatinine	HMDB0000562	trans-urocanate	HMDB0000301	met-d-Creatinine	GCST90200416	2:176734544-177234544	-0.148511073405751	0.542786807281657	0.784385516361715	1.0
MR-IVW	creatinine	HMDB0000562	trans-urocanate	HMDB0000301	met-d-Creatinine	GCST90200416	2:211293055-211793055	0.139561761934779	0.325608261801952	0.668200797000825	1.0
MR-IVW	creatinine	HMDB0000562	trans-urocanate	HMDB0000301	met-d-Creatinine	GCST90200416	2:217394852-217894852	0.597221868803241	0.515991674168471	0.247098602427188	1.0
MR-IVW	creatinine	HMDB0000562	trans-urocanate	HMDB0000301	met-d-Creatinine	GCST90200416	2:220108198-220608198	-0.683643763895138	0.52816120749875	0.195532587345582	1.0
MR-IVW	creatinine	HMDB0000562	trans-urocanate	HMDB0000301	met-d-Creatinine	GCST90200416	3:38187471-38687471	0.450722015752128	0.637704120500748	0.479697847153377	1.0
MR-IVW	creatinine	HMDB0000562	trans-urocanate	HMDB0000301	met-d-Creatinine	GCST90200416	3:141462708-141962708	-0.568447533488151	0.548035587837482	0.29962138473689	1.0
MR-IVW	creatinine	HMDB0000562	trans-urocanate	HMDB0000301	met-d-Creatinine	GCST90200416	3:185024780-185524780	-0.72491015929985	0.580470353547735	0.211726396826343	1.0
MR-IVW	creatinine	HMDB0000562	trans-urocanate	HMDB0000301	met-d-Creatinine	GCST90200416	4:76880934-77664144	0.0232568491916123	0.250688783830759	0.926084856370744	1.0
MR-IVW	creatinine	HMDB0000562	trans-urocanate	HMDB0000301	met-d-Creatinine	GCST90200416	4:103323863-104102802	0.399776867310581	0.515075307790507	0.437659086520547	1.0
MR-IVW	creatinine	HMDB0000562	trans-urocanate	HMDB0000301	met-d-Creatinine	GCST90200416	5:39144851-39644851	-0.409415516712421	0.420281871420115	0.329984509679638	1.0
MR-IVW	creatinine	HMDB0000562	trans-urocanate	HMDB0000301	met-d-Creatinine	GCST90200416	5:53045546-53835870	-0.399589915397982	0.62355505916924	0.521636133389319	1.0
MR-IVW	creatinine	HMDB0000562	trans-urocanate	HMDB0000301	met-d-Creatinine	GCST90200416	5:176565124-177065124	-0.511063570890465	0.363879607101071	0.160174376413219	1.0
MR-IVW	creatinine	HMDB0000562	trans-urocanate	HMDB0000301	met-d-Creatinine	GCST90200416	6:43556335-44056335	0.156102144710784	0.487494965749573	0.748806994622408	1.0
MR-IVW	creatinine	HMDB0000562	trans-urocanate	HMDB0000301	met-d-Creatinine	GCST90200416	6:108750742-109250742	-1.13181624000746	0.644253696614508	0.0789541955694077	1.0
MR-IVW	creatinine	HMDB0000562	trans-urocanate	HMDB0000301	met-d-Creatinine	GCST90200416	6:133547208-134047208	0.299901154988975	0.601189609123111	0.617887734095148	1.0
MR-IVW	creatinine	HMDB0000562	trans-urocanate	HMDB0000301	met-d-Creatinine	GCST90200416	6:160418389-160927934	0.166113047302575	0.386210148670067	0.667115248922933	1.0
MR-IVW	creatinine	HMDB0000562	trans-urocanate	HMDB0000301	met-d-Creatinine	GCST90200416	7:1036567-1536567	0.0881058624899867	0.443728480442184	0.842608470178659	1.0
MR-IVW	creatinine	HMDB0000562	trans-urocanate	HMDB0000301	met-d-Creatinine	GCST90200416	7:25488956-25988956	-1.43280168891156	0.621171444386528	0.021076443689844	1.0
MR-IVW	creatinine	HMDB0000562	trans-urocanate	HMDB0000301	met-d-Creatinine	GCST90200416	7:76984640-77791673	0.323941658130327	0.573795990548613	0.572373797642637	1.0
MR-IVW	creatinine	HMDB0000562	trans-urocanate	HMDB0000301	met-d-Creatinine	GCST90200416	7:128492221-128992221	-0.253014293213039	0.613858703641959	0.680214643612689	1.0
MR-IVW	creatinine	HMDB0000562	trans-urocanate	HMDB0000301	met-d-Creatinine	GCST90200416	7:151165041-151665041	-0.698226057502116	0.277136882336839	0.0117546115920683	1.0
MR-IVW	creatinine	HMDB0000562	trans-urocanate	HMDB0000301	met-d-Creatinine	GCST90200416	8:8031142-9250941	0.436935761163956	0.573318295780486	0.445990030160526	1.0
MR-IVW	creatinine	HMDB0000562	trans-urocanate	HMDB0000301	met-d-Creatinine	GCST90200416	8:9759952-10530228	-0.123088692201824	0.646059121112263	0.848899843036965	1.0
MR-IVW	creatinine	HMDB0000562	trans-urocanate	HMDB0000301	met-d-Creatinine	GCST90200416	8:10561829-11945872	1.03870321504326	0.638038663342614	0.103532771826222	1.0
MR-IVW	creatinine	HMDB0000562	trans-urocanate	HMDB0000301	met-d-Creatinine	GCST90200416	8:19609539-20109539	-0.272807247707412	0.617415242145705	0.658595031440066	1.0
MR-IVW	creatinine	HMDB0000562	trans-urocanate	HMDB0000301	met-d-Creatinine	GCST90200416	8:23527006-24027006	0.38601941723215	0.528229845762322	0.464913992013882	1.0
MR-IVW	creatinine	HMDB0000562	trans-urocanate	HMDB0000301	met-d-Creatinine	GCST90200416	8:30157389-30657389	0.58329636040251	0.621883947443325	0.348269848293796	1.0
MR-IVW	creatinine	HMDB0000562	trans-urocanate	HMDB0000301	met-d-Creatinine	GCST90200416	8:144768354-145268354	0.620233998912576	0.648648427200519	0.338974024563101	1.0
MR-IVW	creatinine	HMDB0000562	trans-urocanate	HMDB0000301	met-d-Creatinine	GCST90200416	9:71184707-71684707	-0.424301683849215	0.560567461646596	0.449101040801129	1.0
MR-IVW	creatinine	HMDB0000562	trans-urocanate	HMDB0000301	met-d-Creatinine	GCST90200416	10:52398454-52898454	0.184290862681141	0.558099950243703	0.741240373315194	1.0
MR-IVW	creatinine	HMDB0000562	trans-urocanate	HMDB0000301	met-d-Creatinine	GCST90200416	11:1928330-2428330	-0.238789583168483	0.664231919963428	0.71922309574903	1.0
MR-IVW	creatinine	HMDB0000562	trans-urocanate	HMDB0000301	met-d-Creatinine	GCST90200416	11:2548804-3048804	0.949989727550823	0.545631771968625	0.0816691833065606	1.0
MR-IVW	creatinine	HMDB0000562	trans-urocanate	HMDB0000301	met-d-Creatinine	GCST90200416	11:30504837-31294673	-0.0368676655297303	0.414694666963151	0.929158873712369	1.0
MR-IVW	creatinine	HMDB0000562	trans-urocanate	HMDB0000301	met-d-Creatinine	GCST90200416	11:116373213-117240760	0.0924207294743512	0.563227967049732	0.869659382160025	1.0
MR-IVW	creatinine	HMDB0000562	trans-urocanate	HMDB0000301	met-d-Creatinine	GCST90200416	12:15092463-15592463	0.143066671629168	0.621143775372244	0.817837069533942	1.0
MR-IVW	creatinine	HMDB0000562	trans-urocanate	HMDB0000301	met-d-Creatinine	GCST90200416	15:41118334-41871842	0.436276989483274	0.503350468220897	0.386081212142228	1.0
MR-IVW	creatinine	HMDB0000562	trans-urocanate	HMDB0000301	met-d-Creatinine	GCST90200416	15:45400360-46179051	0.26519358852423	0.29919262465818	0.375421381268807	1.0
MR-IVW	creatinine	HMDB0000562	trans-urocanate	HMDB0000301	met-d-Creatinine	GCST90200416	15:53700578-54200578	-0.187256599997789	0.522666454248654	0.720139993188432	1.0
MR-IVW	creatinine	HMDB0000562	trans-urocanate	HMDB0000301	met-d-Creatinine	GCST90200416	15:76097375-76597375	-0.143565398647171	0.528454731285174	0.785875622388735	1.0
MR-IVW	creatinine	HMDB0000562	trans-urocanate	HMDB0000301	met-d-Creatinine	GCST90200416	16:20142332-21335139	-0.249177002934297	0.280478515405014	0.374325836559489	2.0
MR-IVW	creatinine	HMDB0000562	trans-urocanate	HMDB0000301	met-d-Creatinine	GCST90200416	16:89453424-89953424	0.136211009267697	0.518988930646581	0.79297101680956	1.0
MR-IVW	creatinine	HMDB0000562	trans-urocanate	HMDB0000301	met-d-Creatinine	GCST90200416	17:19176536-19724875	0.0979434339406384	0.419214067956146	0.815267695745732	1.0
MR-IVW	creatinine	HMDB0000562	trans-urocanate	HMDB0000301	met-d-Creatinine	GCST90200416	17:37200083-37954217	0.0823750807658303	0.436685344072516	0.850377210401481	1.0
MR-IVW	creatinine	HMDB0000562	trans-urocanate	HMDB0000301	met-d-Creatinine	GCST90200416	17:58690466-59700441	-0.171134650431941	0.384993868859818	0.656671974662265	2.0
MR-IVW	creatinine	HMDB0000562	trans-urocanate	HMDB0000301	met-d-Creatinine	GCST90200416	18:76910235-77410235	-0.0474217672687941	0.485922966065338	0.922256974790099	1.0
MR-IVW	creatinine	HMDB0000562	trans-urocanate	HMDB0000301	met-d-Creatinine	GCST90200416	19:32940263-33709298	0.106836373716032	0.510970249124601	0.834381641003587	1.0
MR-IVW	creatinine	HMDB0000562	trans-urocanate	HMDB0000301	met-d-Creatinine	GCST90200416	19:45162079-45662079	0.452427468486623	0.640166196298759	0.479731551790679	1.0
MR-IVW	creatinine	HMDB0000562	trans-urocanate	HMDB0000301	met-d-Creatinine	GCST90200416	20:32653904-33537782	-0.655757524054538	0.514639661832755	0.2025900206816	1.0
MR-IVW	creatinine	HMDB0000562	trans-urocanate	HMDB0000301	met-d-Creatinine	GCST90200416	22:38345240-38845240	-0.0733083588751436	0.528570635411242	0.889693778825345	1.0
MR-IVW	alpha-ketoglutaramate*	HMDB0001552	tyrosine	HMDB0000158	GCST90199885	M01299	3:99879368-100379368	-0.0445342350150013	0.142509552048004	0.754660563059687	1.0
MR-IVW	creatinine	HMDB0000562	acetoacetate	HMDB0000060	bioa_026	GCST90200318	1:109627506-110127506	0.762967545436705	0.605499143215315	0.207646351298172	1.0
MR-IVW	creatinine	HMDB0000562	acetoacetate	HMDB0000060	bioa_026	GCST90200318	2:73467567-73967567	-0.505621205228933	0.629768316899134	0.422050688220086	1.0
MR-IVW	creatinine	HMDB0000562	acetoacetate	HMDB0000060	bioa_026	GCST90200318	2:121056440-121556440	-0.632840207542096	0.629187339629025	0.314509048690867	1.0
MR-IVW	creatinine	HMDB0000562	acetoacetate	HMDB0000060	bioa_026	GCST90200318	2:211315692-211815692	0.509528419123584	0.487925291657618	0.29635795301597	1.0
MR-IVW	creatinine	HMDB0000562	acetoacetate	HMDB0000060	bioa_026	GCST90200318	2:217404869-217904869	-0.58275331749151	0.526381337415851	0.268253538127303	1.0
MR-IVW	creatinine	HMDB0000562	acetoacetate	HMDB0000060	bioa_026	GCST90200318	4:77118847-77618847	-0.425148471564471	0.418624217857066	0.309827056195956	1.0
MR-IVW	creatinine	HMDB0000562	acetoacetate	HMDB0000060	bioa_026	GCST90200318	5:39171736-39671736	0.511076747456432	0.59477146610003	0.390184644119323	1.0
MR-IVW	creatinine	HMDB0000562	acetoacetate	HMDB0000060	bioa_026	GCST90200318	5:67795622-68295622	-0.517371886240774	0.628290851218054	0.410246905638957	1.0
MR-IVW	creatinine	HMDB0000562	acetoacetate	HMDB0000060	bioa_026	GCST90200318	5:176567143-177067143	0.731259550595507	0.42514767577119	0.0854300694198405	1.0
MR-IVW	creatinine	HMDB0000562	acetoacetate	HMDB0000060	bioa_026	GCST90200318	6:43564625-44064625	-0.598549090504067	0.618283147059207	0.33300317240957	1.0
MR-IVW	creatinine	HMDB0000562	acetoacetate	HMDB0000060	bioa_026	GCST90200318	6:160442375-160942375	0.336288306850119	0.410949011670476	0.41317377816574	1.0
MR-IVW	creatinine	HMDB0000562	acetoacetate	HMDB0000060	bioa_026	GCST90200318	7:77297198-77797198	0.241105190476604	0.584685069902183	0.680069992982134	1.0
MR-IVW	creatinine	HMDB0000562	acetoacetate	HMDB0000060	bioa_026	GCST90200318	7:151157801-151657801	0.716697818613431	0.531372666242923	0.177411876860138	1.0
MR-IVW	creatinine	HMDB0000562	acetoacetate	HMDB0000060	bioa_026	GCST90200318	8:23501151-24001151	-0.473339685405841	0.588207429321834	0.420983824123667	1.0
MR-IVW	creatinine	HMDB0000562	acetoacetate	HMDB0000060	bioa_026	GCST90200318	11:30518678-31018678	-0.57382473726954	0.588881484627754	0.329842277349858	1.0
MR-IVW	creatinine	HMDB0000562	acetoacetate	HMDB0000060	bioa_026	GCST90200318	15:45399813-46200138	0.248689022873735	0.256777271551458	0.332794261431001	1.0
MR-IVW	creatinine	HMDB0000562	acetoacetate	HMDB0000060	bioa_026	GCST90200318	15:75279182-75779182	-0.664974930859064	0.615797970351921	0.280205009123237	1.0
MR-IVW	creatinine	HMDB0000562	acetoacetate	HMDB0000060	bioa_026	GCST90200318	15:75910951-76410951	0.146213115141437	0.599679420582597	0.807371161397137	1.0
MR-IVW	creatinine	HMDB0000562	acetoacetate	HMDB0000060	bioa_026	GCST90200318	16:20117645-20617645	0.347716597919757	0.461588262795085	0.451266848036636	1.0
MR-IVW	creatinine	HMDB0000562	acetoacetate	HMDB0000060	bioa_026	GCST90200318	17:37370347-37870347	0.149122431835105	0.57082842528125	0.793908495024019	1.0
MR-IVW	creatinine	HMDB0000562	acetoacetate	HMDB0000060	bioa_026	GCST90200318	17:58724447-59700441	-0.706920652580087	0.597562692025643	0.236806502538716	1.0
MR-IVW	creatinine	HMDB0000562	acetoacetate	HMDB0000060	bioa_026	GCST90200318	19:33119611-33619611	1.27533064764619	0.615469607837323	0.0382536814357503	1.0
MR-IVW	creatinine	HMDB0000562	acetoacetate	HMDB0000060	bioa_026	GCST90200318	22:40650077-41150077	-0.16307576043746	0.563013870081937	0.772085651679833	1.0
MR-IVW	cystathionine	HMDB0000099	mannose	HMDB0000169	GCST90200383	GCST90200435	1:70631670-71131670	-0.0763624932905239	0.0821549202310675	0.352633209757386	1.0
MR-IVW	cystathionine	HMDB0000099	mannose	HMDB0000169	GCST90200383	GCST90200435	19:33152807-33652807	0.0175271578065548	0.163832182437784	0.914802953360811	1.0
MR-IVW	glycerophosphorylcholine (gpc)	HMDB0000086	3-hydroxybutyrate (bhba)	HMDB0000011	GCST90199629	M00542	1:40156715-40656715	-0.0690515002491799	0.156935227839046	0.659937107321189	1.0
MR-IVW	3-ureidopropionate	HMDB0000026	phenylethylamine	HMDB0012275	GCST90200283	bioa_015	22:24662232-25162232	0.167722227818674	0.118114244942728	0.15560768105309	1.0
MR-IVW	cortisol	HMDB0000063	1-(1-enyl-stearoyl)-2-arachidonoyl-gpe (p-18:0/20:4)*	HMDB0005779	GCST90200378	GCST90200058	14:94554700-95054700	-0.180709598931658	0.153402392332655	0.238792498134063	1.0
MR-IVW	docosapentaenoate (n6 dpa; 22:5n6)	HMDB0001976	4-methyl-2-oxopentanoate	HMDB0000695	GCST90199796	M22116	11:61347212-61847212	-0.158950697231471	0.145326351754488	0.274064638609825	1.0
MR-IVW	serine	HMDB0000187	sphinganine-1-phosphate	HMDB0001383	M32315	GCST90199845	1:119966025-120466025	0.0229691776883833	0.0917251175221202	0.802267843780952	1.0
MR-IVW	serine	HMDB0000187	sphinganine-1-phosphate	HMDB0001383	M32315	GCST90199845	2:211323559-211823559	-0.0873356588601769	0.122421530231958	0.475597569732433	1.0
MR-IVW	serine	HMDB0000187	sphinganine-1-phosphate	HMDB0001383	M32315	GCST90199845	7:55822010-56322010	0.423892541218554	0.164763459992253	0.0100898747661773	1.0
MR-IVW	bilirubin (z,z)	HMDB0000054	phosphate	HMDB0001429	GCST90200704	GCST90200393	2:233988949-235124783	-0.0414224606299881	0.0234091494154475	0.0768106791883426	7.0
MR-IVW	bilirubin (z,z)	HMDB0000054	phosphate	HMDB0001429	GCST90200704	GCST90200393	12:21093886-21593886	-0.0288343679152498	0.136368029587687	0.832539874428129	1.0
MR-IVW	glutamine	HMDB0000641	asparagine	HMDB0000168	bioa_006	bioa_003	2:27200724-28253174	0.943795142276863	0.121294839002295	7.19534954406958e-15	1.0
MR-IVW	glutamine	HMDB0000641	asparagine	HMDB0000168	bioa_006	bioa_003	2:191299636-192089976	0.235092448546516	0.163258644823969	0.149867399068653	1.0
MR-IVW	glutamine	HMDB0000641	asparagine	HMDB0000168	bioa_006	bioa_003	6:20469561-20969561	0.952485180142826	0.302184384563077	0.0016215627332499	1.0
MR-IVW	glutamine	HMDB0000641	asparagine	HMDB0000168	bioa_006	bioa_003	7:72732874-73232874	0.96964598677312	0.218143079139059	8.78918673486253e-06	1.0
MR-IVW	glutamine	HMDB0000641	asparagine	HMDB0000168	bioa_006	bioa_003	8:17122121-17622121	0.82045848611844	0.299000906019838	0.0060695537918635	1.0
MR-IVW	glutamine	HMDB0000641	asparagine	HMDB0000168	bioa_006	bioa_003	8:134082558-134582558	0.511105909224099	0.304592317773601	0.0933470990143447	1.0
MR-IVW	glutamine	HMDB0000641	asparagine	HMDB0000168	bioa_006	bioa_003	9:4032942-4532942	0.897058627257163	0.259340453095451	0.0005421849046529	1.0
MR-IVW	glutamine	HMDB0000641	asparagine	HMDB0000168	bioa_006	bioa_003	10:64798306-65565800	-0.577089742477569	0.304532845634597	0.0580924016706103	1.0
MR-IVW	glutamine	HMDB0000641	asparagine	HMDB0000168	bioa_006	bioa_003	10:99109412-99609412	-0.207316912194281	0.126721828969608	0.101839587396092	1.0
MR-IVW	glutamine	HMDB0000641	asparagine	HMDB0000168	bioa_006	bioa_003	11:8003049-8503049	0.648378394480413	0.233229638302303	0.0054358898454018	1.0
MR-IVW	glutamine	HMDB0000641	asparagine	HMDB0000168	bioa_006	bioa_003	12:46679007-47711183	0.495042682574363	0.134157908556737	0.0002242540519644	1.0
MR-IVW	glutamine	HMDB0000641	asparagine	HMDB0000168	bioa_006	bioa_003	12:56615040-57375879	-0.095262145143281	0.0470430346386574	0.0428673642283063	1.0
MR-IVW	glutamine	HMDB0000641	asparagine	HMDB0000168	bioa_006	bioa_003	12:59344212-60165849	0.750919368906976	0.196884994469579	0.0001367354673646	1.0
MR-IVW	glutamine	HMDB0000641	asparagine	HMDB0000168	bioa_006	bioa_003	14:100594368-101094368	-0.39072537928051	0.270211188990669	0.148177201815521	1.0
MR-IVW	glutamine	HMDB0000641	asparagine	HMDB0000168	bioa_006	bioa_003	15:58477325-58977325	0.135287298038335	0.287234178425345	0.637640734903302	1.0
MR-IVW	arachidonate (20:4n6)	HMDB0001043	citrate	HMDB0000094	GCST90200358	GCST90200304	11:61052244-62029047	0.163077543238008	0.0474291521640228	0.0005852926630739	3.0
MR-IVW	uridine	HMDB0000296	leucine	HMDB0000687	M00606	M00060	1:20665172-21165172	-0.0358726023661448	0.179363011830727	0.841480581121797	1.0
MR-IVW	uridine	HMDB0000296	leucine	HMDB0000687	M00606	M00060	7:47852911-48352911	-0.120838744391574	0.181258116587363	0.50498507509385	1.0
MR-IVW	uridine	HMDB0000296	leucine	HMDB0000687	M00606	M00060	22:50721752-51221752	-0.116114796037597	0.123855782440103	0.348501423761084	1.0
MR-IVW	glycerophosphorylcholine (gpc)	HMDB0000086	leucine	HMDB0000687	GCST90199629	met-d-Leu	1:40156715-40656715	-0.0023798271930959	0.0381891255159028	0.950310485450748	1.0
MR-IVW	tyrosine	HMDB0000158	glycerol	HMDB0000131	GCST90200427	GCST90200325	6:111308006-112158646	0.0442435611203409	0.115287178694183	0.70115020747942	1.0
MR-IVW	tyrosine	HMDB0000158	glycerol	HMDB0000131	GCST90200427	GCST90200325	16:71156147-71656147	-0.102053642748322	0.17863810646445	0.567805056221541	1.0
MR-IVW	phenylalanine	HMDB0000159	orotidine	HMDB0000788	met-d-Phe	GCST90200681	2:211293055-211793055	-1.00467886413717	0.60653496211885	0.0976360521991047	1.0
MR-IVW	phenylalanine	HMDB0000159	orotidine	HMDB0000788	met-d-Phe	GCST90200681	6:17868392-18368392	-0.338552878537818	0.649387124125443	0.602128444287319	1.0
MR-IVW	phenylalanine	HMDB0000159	orotidine	HMDB0000788	met-d-Phe	GCST90200681	11:57019429-57519429	-0.138433737083781	0.363114852481577	0.70302551647794	1.0
MR-IVW	phenylalanine	HMDB0000159	orotidine	HMDB0000788	met-d-Phe	GCST90200681	12:56671418-57171418	-0.325838144271885	0.655398507869922	0.619075987346743	1.0
MR-IVW	phenylalanine	HMDB0000159	orotidine	HMDB0000788	met-d-Phe	GCST90200681	12:102211009-102721004	0.254178538317283	0.593900103108074	0.668664244505486	2.0
MR-IVW	phenylalanine	HMDB0000159	orotidine	HMDB0000788	met-d-Phe	GCST90200681	12:102890425-104124563	0.0697687600620373	0.11203254206625	0.533445919072111	12.0
MR-IVW	phenylalanine	HMDB0000159	orotidine	HMDB0000788	met-d-Phe	GCST90200681	12:104125826-104625826	0.492500920491607	0.681773810683473	0.470059838358408	1.0
MR-IVW	phenylalanine	HMDB0000159	orotidine	HMDB0000788	met-d-Phe	GCST90200681	14:55161744-55661744	1.00449160277998	0.35478890215546	0.0046368293697874	1.0
MR-IVW	phenylalanine	HMDB0000159	orotidine	HMDB0000788	met-d-Phe	GCST90200681	14:55670870-56170870	0.0089534557219867	0.640373778691619	0.988844653577755	1.0
MR-IVW	phenylalanine	HMDB0000159	orotidine	HMDB0000788	met-d-Phe	GCST90200681	16:16004626-16504626	0.142780034020545	0.674179971291632	0.832276126715382	1.0
MR-IVW	2-hydroxyphenylacetate	HMDB0000669	7-methylxanthine	HMDB0001991	GCST90200369	M34390	9:131329579-131829579	-0.170963992729673	0.117177568050675	0.144560595703453	1.0
MR-IVW	2-hydroxyphenylacetate	HMDB0000669	7-methylxanthine	HMDB0001991	GCST90200369	M34390	12:122051275-122551275	-0.140881590910607	0.209309792210047	0.500898354390424	1.0
MR-IVW	4-methyl-2-oxopentanoate	HMDB0000695	3-methyl-2-oxovalerate	HMDB0000491	GCST90199655	GCST90199631	4:88953670-89453670	0.856985600925828	0.162975599245318	1.45339816311932e-07	1.0
MR-IVW	myo-inositol	HMDB0000211	citrulline	HMDB0000904	M19934	bioa_005	16:24681798-25181798	-0.0108385072318977	0.0685981470373277	0.874456798715484	1.0
MR-IVW	myo-inositol	HMDB0000211	citrulline	HMDB0000904	M19934	bioa_005	19:18368867-18868867	0.0405489608808936	0.0682642439072281	0.552512112974318	1.0
MR-IVW	asparagine	HMDB0000168	myo-inositol	HMDB0000211	bioa_003	M19934	2:27480940-27980940	-0.341338772937253	0.263761779087878	0.195624786869267	1.0
MR-IVW	asparagine	HMDB0000168	myo-inositol	HMDB0000211	bioa_003	M19934	4:178111051-178611051	-0.185154487721345	0.304182372685067	0.542726189445172	1.0
MR-IVW	asparagine	HMDB0000168	myo-inositol	HMDB0000211	bioa_003	M19934	7:97252737-97752737	0.0093861323123201	0.225267175495691	0.966764427019274	1.0
MR-IVW	asparagine	HMDB0000168	myo-inositol	HMDB0000211	bioa_003	M19934	11:61853420-62353420	0.141645554671509	0.199591463400762	0.477904197979372	1.0
MR-IVW	asparagine	HMDB0000168	myo-inositol	HMDB0000211	bioa_003	M19934	12:46900176-47400176	0.503394126349526	0.345184543782533	0.144748686602997	1.0
MR-IVW	asparagine	HMDB0000168	myo-inositol	HMDB0000211	bioa_003	M19934	14:103514503-104812812	0.0599368431476662	0.072299396513906	0.407099371319604	3.0
MR-IVW	isoursodeoxycholate	HMDB0000686	cholesterol	HMDB0000067	GCST90199892	GCST90200368	5:35715970-36215970	0.0691783058334967	0.174386547844324	0.691592242938078	1.0
MR-IVW	n-formylanthranilic acid	HMDB0004089	flavin adenine dinucleotide (fad)	HMDB0001248	GCST90199960	GCST90200376	2:143548189-144048189	-0.0261508789548475	0.133570583268789	0.844779844017638	1.0
MR-IVW	n-formylanthranilic acid	HMDB0004089	flavin adenine dinucleotide (fad)	HMDB0001248	GCST90199960	GCST90200376	17:75643177-76448530	0.0622626323307634	0.0355210300363491	0.079629716468827	1.0
MR-IVW	2-hydroxyphenylacetate	HMDB0000669	guanidinoacetate	HMDB0000128	GCST90200369	GCST90200384	9:131329579-131829579	-0.018448719884288	0.0985897809313443	0.85156177525773	1.0
MR-IVW	2-hydroxyphenylacetate	HMDB0000669	guanidinoacetate	HMDB0000128	GCST90200369	GCST90200384	12:122051275-122551275	0.244943069957071	0.134135105970291	0.0678363758329816	1.0
MR-IVW	arachidonate (20:4n6)	HMDB0001043	inositol 1-phosphate (i1p)	HMDB0000213	GCST90200358	M01481	11:61052244-62029047	0.0191305080505652	0.106459377090614	0.85738987821302	2.0
MR-IVW	4-acetamidobutanoate	HMDB0003681	asparagine	HMDB0000168	M01558	M34283	8:18010431-18510431	0.0974210197788573	0.0599513967869893	0.10416255883044	1.0
MR-IVW	4-acetamidobutanoate	HMDB0003681	asparagine	HMDB0000168	M01558	M34283	18:22536478-23036478	-0.195107087903604	0.175596379113244	0.26652052580501	1.0
MR-IVW	taurine	HMDB0000251	phosphoethanolamine	HMDB0000224	bioa_034	GCST90200281	19:54074995-54574995	-0.0386785029994501	0.116490838248671	0.739866282137412	1.0
MR-IVW	arachidonate (20:4n6)	HMDB0001043	2-oxoarginine*	HMDB0004225	GCST90200358	GCST90199903	11:61052244-62029047	-0.183267968557846	0.0475356882409194	0.0001155517215804	3.0
MR-IVW	thyroxine	HMDB0000248	choline	HMDB0000097	GCST90200293	M15506	2:234397317-234897317	-0.187115287040472	0.175420581600442	0.286122384391017	1.0
MR-IVW	5,6-dihydrothymine	HMDB0000079	5-methylthioadenosine (mta)	HMDB0001173	GCST90200339	GCST90200359	22:50721854-51221854	0.193885098994648	0.160652908885185	0.227487192849214	1.0
MR-IVW	phenylalanine	HMDB0000159	arginine	HMDB0000517	M00064	M01638	12:103007876-103507876	-0.0520677206390491	0.149694696837268	0.7279707969613	1.0
MR-IVW	sphinganine	HMDB0000269	paraxanthine	HMDB0001860	GCST90200374	GCST90199654	3:56598999-57098999	-0.185170638743441	0.168502268659321	0.271802636794809	1.0
MR-IVW	caffeine	HMDB0001847	glycohyocholate	HMDB0000138	GCST90200436	GCST90199935	15:56384745-56884745	0.143391030910628	0.182857708782677	0.432941965453129	1.0
MR-IVW	caffeine	HMDB0001847	glycohyocholate	HMDB0000138	GCST90200436	GCST90199935	15:57044800-57544800	0.0929164663181518	0.195171015536626	0.634019395254476	1.0
MR-IVW	spermidine	HMDB0001257	phenylalanine	HMDB0000159	GCST90200423	bioa_016	1:247789451-248289451	0.004041478962413	0.0454098759821688	0.929081910121119	1.0
MR-IVW	n-acetylornithine	HMDB0003357	pyruvate	HMDB0000243	M15630	M00599	2:73124156-74349562	0.0326834345207802	0.0251978378817919	0.194606079448538	2.0
MR-IVW	glycerol 3-phosphate	HMDB0000126	arachidonate (20:4n6)	HMDB0001043	GCST90199638	M01110	1:20921386-22251981	-0.0434781815315745	0.112186038870501	0.698345895414937	3.0
MR-IVW	mannose	HMDB0000169	sphinganine-1-phosphate	HMDB0001383	GCST90200435	GCST90199845	2:27176853-28662558	0.16913062446485	0.0825631117917334	0.0405109254429032	2.0
MR-IVW	mannose	HMDB0000169	sphinganine-1-phosphate	HMDB0001383	GCST90200435	GCST90199845	12:22996345-23496345	-0.0171511096247046	0.183793189654664	0.925651378819287	1.0
MR-IVW	cysteinylglycine	HMDB0000078	arachidonate (20:4n6)	HMDB0001043	GCST90200364	GCST90200358	16:15885043-16385043	0.10094262845577	0.150396582941054	0.502108197743247	1.0
MR-IVW	cysteinylglycine	HMDB0000078	arachidonate (20:4n6)	HMDB0001043	GCST90200364	GCST90200358	16:89076223-90262231	0.0390110492650056	0.0825592116501918	0.636554195237309	2.0
MR-IVW	cysteinylglycine	HMDB0000078	arachidonate (20:4n6)	HMDB0001043	GCST90200364	GCST90200358	19:52317323-52817323	0.124479138130539	0.18280766583591	0.495916081224068	1.0
MR-IVW	5,6-dihydrothymine	HMDB0000079	pyruvate	HMDB0000243	GCST90200339	met-d-Pyruvate	22:50721854-51221854	0.0925907130839531	0.0429751444788475	0.0311995887774355	1.0
MR-IVW	alpha-aminoadipic acid	HMDB0000510	n-acetylglucosaminylasparagine	HMDB0000489	bioa_025	GCST90200316	3:2996317-3496317	-0.168158832503724	0.244215226071509	0.491095054242502	1.0
MR-IVW	alpha-aminoadipic acid	HMDB0000510	n-acetylglucosaminylasparagine	HMDB0000489	bioa_025	GCST90200316	5:36380209-36880209	-0.383617565228228	0.183759556039058	0.0368333837028452	1.0
MR-IVW	thyroxine	HMDB0000248	alpha-aminoadipic acid	HMDB0000510	GCST90200293	bioa_025	2:234397317-234897317	0.0452166492727753	0.125601803535487	0.718847133564018	1.0
MR-IVW	caffeine	HMDB0001847	spermidine	HMDB0001257	M00569	GCST90200423	7:17037106-17537106	-0.301188833024272	0.158977824625815	0.0581542166919472	1.0
MR-IVW	caffeine	HMDB0001847	spermidine	HMDB0001257	M00569	GCST90200423	15:74777880-75277880	-0.012973165013034	0.155341272688365	0.933442876775852	1.0
MR-IVW	1-methylnicotinamide	HMDB0000699	glutamine	HMDB0000641	GCST90200406	M00053	6:160317928-160817928	0.146328944196865	0.177685146524765	0.410206998692261	1.0
MR-IVW	bilirubin (z,z)	HMDB0000054	glutamine	HMDB0000641	GCST90200704	met-d-Gln	2:233988949-235124783	0.0018750711518905	0.0066629379663613	0.778389759046985	7.0
MR-IVW	bilirubin (z,z)	HMDB0000054	glutamine	HMDB0000641	GCST90200704	met-d-Gln	12:21093886-21593886	0.101363954248752	0.036557024887351	0.0055582639837817	1.0
MR-IVW	7-methylxanthine	HMDB0001991	3-methyl-2-oxobutyrate	HMDB0000019	M34390	M21047	5:168189476-168689476	-1.1918352717809597e-308	0.15859668505471	1.0	1.0
MR-IVW	creatinine	HMDB0000562	methionine	HMDB0000696	bioa_026	bioa_013	1:109627506-110127506	-0.0074229456267449	0.285497908720996	0.979257338451988	1.0
MR-IVW	creatinine	HMDB0000562	methionine	HMDB0000696	bioa_026	bioa_013	2:27480940-27980940	0.905628429937387	0.196533947469049	4.06560663515159e-06	1.0
MR-IVW	creatinine	HMDB0000562	methionine	HMDB0000696	bioa_026	bioa_013	2:73467567-73967567	-0.249113627308691	0.296917315028241	0.401469309603829	1.0
MR-IVW	creatinine	HMDB0000562	methionine	HMDB0000696	bioa_026	bioa_013	2:121056440-121556440	1.08018503587297	0.296591168553809	0.0002705280731696	1.0
MR-IVW	creatinine	HMDB0000562	methionine	HMDB0000696	bioa_026	bioa_013	2:211315692-211815692	-0.484225972795859	0.230036091589481	0.0352913080620737	1.0
MR-IVW	creatinine	HMDB0000562	methionine	HMDB0000696	bioa_026	bioa_013	2:217404869-217904869	-0.0823978302365812	0.24818623565235	0.739889259006734	1.0
MR-IVW	creatinine	HMDB0000562	methionine	HMDB0000696	bioa_026	bioa_013	4:77118847-77618847	0.17704473038366	0.19737428136417	0.36971891702489	1.0
MR-IVW	creatinine	HMDB0000562	methionine	HMDB0000696	bioa_026	bioa_013	5:39171736-39671736	0.150025302436576	0.280421126049673	0.592649857284686	1.0
MR-IVW	creatinine	HMDB0000562	methionine	HMDB0000696	bioa_026	bioa_013	5:67795622-68295622	-0.0776108169481605	0.296224492168566	0.793321442188996	1.0
MR-IVW	creatinine	HMDB0000562	methionine	HMDB0000696	bioa_026	bioa_013	5:176567143-177067143	0.312737510702794	0.200472763271022	0.118759881189586	1.0
MR-IVW	creatinine	HMDB0000562	methionine	HMDB0000696	bioa_026	bioa_013	6:6868990-7368990	-0.191709035977482	0.299545368714823	0.522172599385733	1.0
MR-IVW	creatinine	HMDB0000562	methionine	HMDB0000696	bioa_026	bioa_013	6:43564625-44064625	-0.269644784241026	0.291507874855166	0.354965907446468	1.0
MR-IVW	creatinine	HMDB0000562	methionine	HMDB0000696	bioa_026	bioa_013	6:160442375-160942375	-0.253034419137076	0.193747640993168	0.191552557571741	1.0
MR-IVW	creatinine	HMDB0000562	methionine	HMDB0000696	bioa_026	bioa_013	7:77297198-77797198	0.114706927947732	0.273111733208886	0.674485453696501	1.0
MR-IVW	creatinine	HMDB0000562	methionine	HMDB0000696	bioa_026	bioa_013	7:151157801-151657801	0.160351495389437	0.250549211546001	0.522172599385733	1.0
MR-IVW	creatinine	HMDB0000562	methionine	HMDB0000696	bioa_026	bioa_013	8:23501151-24001151	-0.250699202270952	0.277322126405919	0.365995401389274	1.0
MR-IVW	creatinine	HMDB0000562	methionine	HMDB0000696	bioa_026	bioa_013	11:30518678-31018678	-0.099676026253478	0.277649098199106	0.719595089274069	1.0
MR-IVW	creatinine	HMDB0000562	methionine	HMDB0000696	bioa_026	bioa_013	15:45399813-46200138	0.155808956906512	0.121063680580039	0.19809428813925	1.0
MR-IVW	creatinine	HMDB0000562	methionine	HMDB0000696	bioa_026	bioa_013	15:75279182-75779182	0.462210330742867	0.290333122325923	0.111384704552017	1.0
MR-IVW	creatinine	HMDB0000562	methionine	HMDB0000696	bioa_026	bioa_013	15:75910951-76410951	-0.149918077555867	0.261181319783743	0.565967801273831	1.0
MR-IVW	creatinine	HMDB0000562	methionine	HMDB0000696	bioa_026	bioa_013	16:20117645-20617645	-0.138409613534787	0.21762517851382	0.52477642203027	1.0
MR-IVW	creatinine	HMDB0000562	methionine	HMDB0000696	bioa_026	bioa_013	17:37370347-37870347	0.166558450214928	0.248594701813328	0.502857790190624	1.0
MR-IVW	creatinine	HMDB0000562	methionine	HMDB0000696	bioa_026	bioa_013	17:58724447-59700441	-0.100619166915486	0.154227560045916	0.514138536283031	2.0
MR-IVW	creatinine	HMDB0000562	methionine	HMDB0000696	bioa_026	bioa_013	19:33119611-33619611	0.480271256379951	0.290194112616286	0.0979244979077504	1.0
MR-IVW	creatinine	HMDB0000562	methionine	HMDB0000696	bioa_026	bioa_013	22:40650077-41150077	-0.0092902862217171	0.265436749191991	0.972079740874491	1.0
MR-IVW	leucine	HMDB0000687	dihydroorotate	HMDB03349	M00060	GCST90200444	4:88976422-89476422	0.0296542394135829	0.120562418050709	0.805708656829164	1.0
MR-IVW	leucine	HMDB0000687	dihydroorotate	HMDB03349	M00060	GCST90200444	6:45295851-45795851	0.329234353039086	0.174270736879349	0.0588634384343885	1.0
MR-IVW	tryptophan	HMDB0000929	serotonin (5ht)	HMDB0000259	bioa_020	M02342	2:27480940-27980940	0.103222332172147	0.38192262903695	0.786952335429887	1.0
MR-IVW	tryptophan	HMDB0000929	serotonin (5ht)	HMDB0000259	bioa_020	M02342	4:156560755-157060755	0.0571093319456582	0.183351013088693	0.755439233900122	1.0
MR-IVW	tryptophan	HMDB0000929	serotonin (5ht)	HMDB0000259	bioa_020	M02342	6:111336667-112095774	-0.0189223845972693	0.222338019017917	0.93217681583767	1.0
MR-IVW	phosphate	HMDB0001429	kynurenine	HMDB0000684	GCST90200393	bioa_027	1:21570042-22070042	-0.0290791263175842	0.0894742348233368	0.745181071693435	1.0
MR-IVW	glycine	HMDB0000123	sphinganine	HMDB0000269	M32338	GCST90200374	2:211289363-212090389	0.0185918644891112	0.0509323237578785	0.715088450337405	1.0
MR-IVW	7-methylxanthine	HMDB0001991	taurine	HMDB0000251	M34390	bioa_034	5:168189476-168689476	0.0449927600783456	0.0877051853379051	0.607951320692544	1.0
MR-IVW	cystathionine	HMDB0000099	taurochenodeoxycholate	HMDB0000951	GCST90200383	M18494	19:33152807-33652807	0.369319431146176	0.203845140567695	0.0700225607527579	1.0
MR-IVW	glycine	HMDB0000123	pantothenate	HMDB0000210	bioa_008	GCST90200279	1:75967169-76725029	0.245804666370627	0.353064963063018	0.486302099547772	1.0
MR-IVW	glycine	HMDB0000123	pantothenate	HMDB0000210	bioa_008	GCST90200279	1:120004506-120504506	-1.08628631306535	0.461032621347567	0.0184628393261907	1.0
MR-IVW	glycine	HMDB0000123	pantothenate	HMDB0000210	bioa_008	GCST90200279	2:165258389-165758389	0.084702894887424	0.517358903442034	0.869950210025412	1.0
MR-IVW	glycine	HMDB0000123	pantothenate	HMDB0000210	bioa_008	GCST90200279	2:210575251-212439946	0.0232426985712258	0.0517097875568742	0.653082876452064	6.0
MR-IVW	glycine	HMDB0000123	pantothenate	HMDB0000210	bioa_008	GCST90200279	3:125660381-126160381	-0.224688725808679	0.271590709313792	0.408063430103656	1.0
MR-IVW	glycine	HMDB0000123	pantothenate	HMDB0000210	bioa_008	GCST90200279	5:89976061-90476061	0.678979862308623	0.56930163287892	0.233004913025345	1.0
MR-IVW	glycine	HMDB0000123	pantothenate	HMDB0000210	bioa_008	GCST90200279	5:131494202-131994202	0.550079858039772	0.514765288444219	0.285248485385532	1.0
MR-IVW	glycine	HMDB0000123	pantothenate	HMDB0000210	bioa_008	GCST90200279	6:160525578-161025578	0.297467044685864	0.516915187842933	0.56497627141355	1.0
MR-IVW	glycine	HMDB0000123	pantothenate	HMDB0000210	bioa_008	GCST90200279	7:55797215-56297215	0.0400079189162425	0.342191888371975	0.906926127772628	1.0
MR-IVW	glycine	HMDB0000123	pantothenate	HMDB0000210	bioa_008	GCST90200279	8:8933358-9433358	0.167033256074381	0.311653615374181	0.59198756084256	1.0
MR-IVW	glycine	HMDB0000123	pantothenate	HMDB0000210	bioa_008	GCST90200279	8:126232077-126732077	-0.356606637383242	0.311415295835794	0.252161109138551	1.0
MR-IVW	glycine	HMDB0000123	pantothenate	HMDB0000210	bioa_008	GCST90200279	9:5720079-6894932	-0.158037126643399	0.185644114613792	0.394607834814522	3.0
MR-IVW	glycine	HMDB0000123	pantothenate	HMDB0000210	bioa_008	GCST90200279	10:64798306-65575478	0.316378774844383	0.446497087581059	0.478585333920234	1.0
MR-IVW	glycine	HMDB0000123	pantothenate	HMDB0000210	bioa_008	GCST90200279	12:46859387-47359387	0.529762934525173	0.435767093308087	0.224098455327417	1.0
MR-IVW	glycine	HMDB0000123	pantothenate	HMDB0000210	bioa_008	GCST90200279	12:56611458-57111458	0.540726909653864	0.573088026301734	0.345408839325259	1.0
MR-IVW	glycine	HMDB0000123	pantothenate	HMDB0000210	bioa_008	GCST90200279	15:58217095-58717095	-0.393696847178055	0.528188181618178	0.456046676069208	1.0
MR-IVW	glycine	HMDB0000123	pantothenate	HMDB0000210	bioa_008	GCST90200279	16:80861176-81361176	0.181996342916836	0.233106479169355	0.434953434864082	1.0
MR-IVW	glycine	HMDB0000123	pantothenate	HMDB0000210	bioa_008	GCST90200279	17:45188952-45974996	0.426516441971075	0.48940011099819	0.383476471625795	1.0
MR-IVW	glycine	HMDB0000123	pantothenate	HMDB0000210	bioa_008	GCST90200279	19:17984588-18484588	-1.25312468622726	0.52856159337548	0.0177486461405146	1.0
MR-IVW	valine	HMDB0000883	1-(1-enyl-stearoyl)-2-arachidonoyl-gpe (p-18:0/20:4)*	HMDB0005779	met-d-Val	GCST90200058	2:27480940-28253616	-0.924644931979002	0.52145876192632	0.0761973969148977	1.0
MR-IVW	valine	HMDB0000883	1-(1-enyl-stearoyl)-2-arachidonoyl-gpe (p-18:0/20:4)*	HMDB0005779	met-d-Val	GCST90200058	2:64975088-65475088	-0.389932697985367	0.247001850675761	0.114413361549557	2.0
MR-IVW	valine	HMDB0000883	1-(1-enyl-stearoyl)-2-arachidonoyl-gpe (p-18:0/20:4)*	HMDB0005779	met-d-Val	GCST90200058	2:165251927-165751927	0.113190087300096	0.437873052139796	0.796021219300536	1.0
MR-IVW	valine	HMDB0000883	1-(1-enyl-stearoyl)-2-arachidonoyl-gpe (p-18:0/20:4)*	HMDB0005779	met-d-Val	GCST90200058	3:135701113-136578270	0.691008503638856	0.659598701424045	0.294813920308936	1.0
MR-IVW	valine	HMDB0000883	1-(1-enyl-stearoyl)-2-arachidonoyl-gpe (p-18:0/20:4)*	HMDB0005779	met-d-Val	GCST90200058	4:86953335-87453335	-0.473088737834593	0.618878329119306	0.444611444121388	1.0
MR-IVW	valine	HMDB0000883	1-(1-enyl-stearoyl)-2-arachidonoyl-gpe (p-18:0/20:4)*	HMDB0005779	met-d-Val	GCST90200058	4:87663610-88163610	-0.575106052105661	0.60976105244111	0.345595867638375	1.0
MR-IVW	valine	HMDB0000883	1-(1-enyl-stearoyl)-2-arachidonoyl-gpe (p-18:0/20:4)*	HMDB0005779	met-d-Val	GCST90200058	4:88882515-89510546	0.205025389129097	0.133285037558142	0.123988086517295	4.0
MR-IVW	valine	HMDB0000883	1-(1-enyl-stearoyl)-2-arachidonoyl-gpe (p-18:0/20:4)*	HMDB0005779	met-d-Val	GCST90200058	5:55564890-56064890	0.722143143433003	0.676615723268923	0.285842271299697	1.0
MR-IVW	valine	HMDB0000883	1-(1-enyl-stearoyl)-2-arachidonoyl-gpe (p-18:0/20:4)*	HMDB0005779	met-d-Val	GCST90200058	6:108910874-109410874	0.0948027236885974	0.678665293258153	0.888904964017945	1.0
MR-IVW	valine	HMDB0000883	1-(1-enyl-stearoyl)-2-arachidonoyl-gpe (p-18:0/20:4)*	HMDB0005779	met-d-Val	GCST90200058	12:56199875-57115338	0.854013731843349	0.372873306210728	0.0220005143542697	2.0
MR-IVW	valine	HMDB0000883	1-(1-enyl-stearoyl)-2-arachidonoyl-gpe (p-18:0/20:4)*	HMDB0005779	met-d-Val	GCST90200058	12:122278263-122778263	0.731039836413193	0.510128023260374	0.151843060026673	1.0
MR-IVW	valine	HMDB0000883	1-(1-enyl-stearoyl)-2-arachidonoyl-gpe (p-18:0/20:4)*	HMDB0005779	met-d-Val	GCST90200058	14:102468052-102968052	0.721789356348443	0.663332900956843	0.276539766508713	1.0
MR-IVW	valine	HMDB0000883	1-(1-enyl-stearoyl)-2-arachidonoyl-gpe (p-18:0/20:4)*	HMDB0005779	met-d-Val	GCST90200058	16:69315747-70918195	-0.178671878354128	0.261564093931616	0.494549825556683	1.0
MR-IVW	valine	HMDB0000883	1-(1-enyl-stearoyl)-2-arachidonoyl-gpe (p-18:0/20:4)*	HMDB0005779	met-d-Val	GCST90200058	17:6935779-7435779	-0.216470319785229	0.272038060556115	0.426185836128338	1.0
MR-IVW	valine	HMDB0000883	1-(1-enyl-stearoyl)-2-arachidonoyl-gpe (p-18:0/20:4)*	HMDB0005779	met-d-Val	GCST90200058	17:79384062-79884062	-0.0948762033222854	0.630201833438588	0.880331560530068	1.0
MR-IVW	valine	HMDB0000883	1-(1-enyl-stearoyl)-2-arachidonoyl-gpe (p-18:0/20:4)*	HMDB0005779	met-d-Val	GCST90200058	19:49050431-49611255	0.069370290009987	0.246508405319386	0.778394830054776	4.0
MR-IVW	orotidine	HMDB0000788	dehydroepiandrosterone sulfate (dhea-s)	HMDB0001032	GCST90200681	GCST90199673	3:124271035-124771035	-0.377977024797695	0.176068914658392	0.0318127002365744	1.0
MR-IVW	orotidine	HMDB0000788	dehydroepiandrosterone sulfate (dhea-s)	HMDB0001032	GCST90200681	GCST90199673	16:20142332-20642332	-0.249173135385694	0.163532729811949	0.127586244630299	1.0
MR-IVW	orotidine	HMDB0000788	dehydroepiandrosterone sulfate (dhea-s)	HMDB0001032	GCST90200681	GCST90199673	17:72554076-74203469	0.0298113808045644	0.0265901890964598	0.262227375003251	1.0
MR-IVW	phenylalanine	HMDB0000159	tyrosine	HMDB0000158	M00064	M01299	12:103007876-103507876	0.238977573790975	0.147063122332908	0.104162558830439	1.0
MR-IVW	glycine	HMDB0000123	urea	HMDB0000294	M32338	GCST90200417	2:211289363-212090389	-0.0931230306540296	0.0483563974196817	0.0541337933584738	1.0
MR-IVW	arginine	HMDB0000517	lactate	HMDB0000190	bioa_002	met-d-Lactate	2:24182937-24682937	-0.111607938792784	0.0942247615413865	0.236220617838155	1.0
MR-IVW	arginine	HMDB0000517	lactate	HMDB0000190	bioa_002	met-d-Lactate	2:211333022-211833022	-0.096787818120977	0.0658328998993888	0.141506407409634	1.0
MR-IVW	arginine	HMDB0000517	lactate	HMDB0000190	bioa_002	met-d-Lactate	2:219037276-219788019	0.0809069901642439	0.0717915500988543	0.259754770905315	1.0
MR-IVW	arginine	HMDB0000517	lactate	HMDB0000190	bioa_002	met-d-Lactate	4:144583533-145083533	-0.30249939338816	0.0704215273024156	1.74258502767918e-05	1.0
MR-IVW	arginine	HMDB0000517	lactate	HMDB0000190	bioa_002	met-d-Lactate	5:177386199-177886199	-0.198571638512419	0.0863701294328945	0.0215005275582936	1.0
MR-IVW	arginine	HMDB0000517	lactate	HMDB0000190	bioa_002	met-d-Lactate	6:131339506-132265729	-0.0148293370698258	0.0317432572013573	0.640381870336797	2.0
MR-IVW	arginine	HMDB0000517	lactate	HMDB0000190	bioa_002	met-d-Lactate	6:135177817-135677817	-0.606160056979039	0.0816952640807604	1.17324030977914e-13	1.0
MR-IVW	arginine	HMDB0000517	lactate	HMDB0000190	bioa_002	met-d-Lactate	6:139590693-140090693	0.0474795824188004	0.0717421563679687	0.508093837105886	1.0
MR-IVW	arginine	HMDB0000517	lactate	HMDB0000190	bioa_002	met-d-Lactate	10:99898951-100398951	0.104757326663802	0.091238095967381	0.250896210738207	1.0
MR-IVW	arginine	HMDB0000517	lactate	HMDB0000190	bioa_002	met-d-Lactate	12:46680313-47435518	-0.046897565644805	0.0771885433498136	0.543471651288704	1.0
MR-IVW	arginine	HMDB0000517	lactate	HMDB0000190	bioa_002	met-d-Lactate	16:68076200-68576200	-0.125923796723016	0.0887682126623176	0.156024833711783	1.0
MR-IVW	arginine	HMDB0000517	lactate	HMDB0000190	bioa_002	met-d-Lactate	19:12757458-13257458	0.115148086398434	0.049691107754761	0.0204886196615802	1.0
MR-IVW	5-acetylamino-6-formylamino-3-methyluracil	HMDB0011105	tryptophan	HMDB0000929	GCST90200680	M00054	8:17743764-18765840	-0.0009322406377826	0.0275615596193608	0.973017542644406	5.0
MR-IVW	asparagine	HMDB0000168	spermidine	HMDB0001257	GCST90200452	bioa_033	7:97139584-97639584	0.230279038190939	0.120564941461225	0.056133213319545	1.0
MR-IVW	asparagine	HMDB0000168	spermidine	HMDB0001257	GCST90200452	bioa_033	11:61850353-62350353	0.222721422022445	0.096000612940709	0.0203408773374394	1.0
MR-IVW	asparagine	HMDB0000168	spermidine	HMDB0001257	GCST90200452	bioa_033	14:103842789-104825326	0.0167700601707574	0.0499562795067818	0.737101074108688	2.0
MR-IVW	uridine	HMDB0000296	1-methylxanthine	HMDB0010738	M00606	M34389	1:20665172-21165172	0.0284480497269905	0.213360372952432	0.893929766752773	1.0
MR-IVW	uridine	HMDB0000296	1-methylxanthine	HMDB0010738	M00606	M34389	7:47852911-48352911	-0.235195955309062	0.215596292366641	0.275312886521964	1.0
MR-IVW	uridine	HMDB0000296	1-methylxanthine	HMDB0010738	M00606	M34389	22:50721752-51221752	-0.0900382933032219	0.147335389041636	0.541126024471667	1.0
MR-IVW	kynurenate	HMDB0000715	urea	HMDB0000294	GCST90200454	M01670	1:241463402-241963402	-0.0292301001029824	0.094997825334694	0.758316473526293	1.0
MR-IVW	kynurenate	HMDB0000715	urea	HMDB0000294	GCST90200454	M01670	4:170711647-171211647	0.0562946258928888	0.140736564732221	0.68915651677935	1.0
MR-IVW	kynurenate	HMDB0000715	urea	HMDB0000294	GCST90200454	M01670	16:58517848-59017848	0.0270028936084808	0.162017361650888	0.867632334778195	1.0
MR-IVW	7-methylxanthine	HMDB0001991	n-acetylornithine	HMDB0003357	GCST90199754	bioa_023	15:74777880-75578595	0.0461593304590356	0.0830203785234454	0.578210854772424	1.0
MR-IVW	sarcosine	HMDB0000271	pyruvate	HMDB0000243	bioa_031	M00599	6:42690673-43190673	-0.220889850830068	0.286338695520456	0.440452945294222	1.0
MR-IVW	sarcosine	HMDB0000271	pyruvate	HMDB0000243	bioa_031	M00599	9:136282183-136851769	0.142870395415464	0.119200994587289	0.230696300996957	2.0
MR-IVW	kynurenate	HMDB0000715	glycerol 3-phosphate	HMDB0000126	GCST90200454	GCST90199638	1:241463402-241963402	0.0461468691870333	0.0523090200282939	0.377670194637493	1.0
MR-IVW	kynurenate	HMDB0000715	glycerol 3-phosphate	HMDB0000126	GCST90200454	GCST90199638	4:170711647-171211647	-0.170574942303259	0.13320466282547	0.20035253346653	1.0
MR-IVW	kynurenate	HMDB0000715	glycerol 3-phosphate	HMDB0000126	GCST90200454	GCST90199638	16:58517848-59017848	-0.0346267726576654	0.152490722054954	0.820365719435248	1.0
MR-IVW	3-methyl-2-oxobutyrate	HMDB0000019	methionine	HMDB0000696	M21047	bioa_013	4:88976422-89476422	-0.162168650631615	0.0832060803651171	0.0512954247207689	1.0
MR-IVW	biliverdin	HMDB0001008	glycerophosphorylcholine (gpc)	HMDB0000086	GCST90200706	GCST90199629	2:233898737-234978158	-0.0237011135506175	0.0257227676455457	0.356838474957303	4.0
MR-IVW	biliverdin	HMDB0001008	glycerophosphorylcholine (gpc)	HMDB0000086	GCST90200706	GCST90199629	12:21102315-21602315	0.149213598332373	0.128768915773741	0.246549816665777	1.0
MR-IVW	pyruvate	HMDB0000243	myo-inositol	HMDB0000211	met-d-Pyruvate	M19934	1:154991807-156271079	0.0638204928181442	0.433979351163385	0.8830855905082	1.0
MR-IVW	pyruvate	HMDB0000243	myo-inositol	HMDB0000211	met-d-Pyruvate	M19934	1:207429229-207929229	0.290506000169964	0.633831273098109	0.646712979615903	1.0
MR-IVW	pyruvate	HMDB0000243	myo-inositol	HMDB0000211	met-d-Pyruvate	M19934	2:27480940-28253616	0.565302989590898	0.436825037411149	0.195624786869267	1.0
MR-IVW	pyruvate	HMDB0000243	myo-inositol	HMDB0000211	met-d-Pyruvate	M19934	2:60468043-60968043	-0.141549271906858	0.589788632945257	0.810330256604413	1.0
MR-IVW	pyruvate	HMDB0000243	myo-inositol	HMDB0000211	met-d-Pyruvate	M19934	2:173097338-173854224	0.116226406070149	0.223512319365671	0.603063575093933	1.0
MR-IVW	pyruvate	HMDB0000243	myo-inositol	HMDB0000211	met-d-Pyruvate	M19934	3:56611222-57111222	0.49087524683852	0.556325279750324	0.37758597547425	1.0
MR-IVW	pyruvate	HMDB0000243	myo-inositol	HMDB0000211	met-d-Pyruvate	M19934	5:131157493-131957429	-0.265516598845741	0.451378218037762	0.556374370426908	1.0
MR-IVW	pyruvate	HMDB0000243	myo-inositol	HMDB0000211	met-d-Pyruvate	M19934	8:106322270-106822270	-0.386137585927454	0.592077631755426	0.51428898671609	1.0
MR-IVW	pyruvate	HMDB0000243	myo-inositol	HMDB0000211	met-d-Pyruvate	M19934	9:135611502-136391870	1.448435006859849e-308	0.67179615521251	1.0	1.0
MR-IVW	pyruvate	HMDB0000243	myo-inositol	HMDB0000211	met-d-Pyruvate	M19934	10:2869150-3388009	-0.0954609744960472	0.2028545708041	0.637934810590956	1.0
MR-IVW	pyruvate	HMDB0000243	myo-inositol	HMDB0000211	met-d-Pyruvate	M19934	11:56961646-57461646	1.44982251889663e-308	0.674571179286073	1.0	1.0
MR-IVW	pyruvate	HMDB0000243	myo-inositol	HMDB0000211	met-d-Pyruvate	M19934	12:48145900-49077761	-0.239706881026668	0.225586637432766	0.28796636333998	2.0
MR-IVW	pyruvate	HMDB0000243	myo-inositol	HMDB0000211	met-d-Pyruvate	M19934	16:69379588-70929689	-0.300753342052395	0.437459406621666	0.491767700760524	1.0
MR-IVW	pyruvate	HMDB0000243	myo-inositol	HMDB0000211	met-d-Pyruvate	M19934	18:43532791-44032791	0.8677278167994	0.718119572523643	0.226919071737481	1.0
MR-IVW	pyruvate	HMDB0000243	myo-inositol	HMDB0000211	met-d-Pyruvate	M19934	21:45449580-45972811	-0.125089315139694	0.347470319832486	0.718847133564019	1.0
MR-IVW	isoleucine	HMDB0000172	tryptophan	HMDB0000929	met-d-Ile	GCST90200441	2:27480940-28253174	0.245776446398732	0.565462180271758	0.66381866634721	1.0
MR-IVW	isoleucine	HMDB0000172	tryptophan	HMDB0000929	met-d-Ile	GCST90200441	2:165251927-165751927	0.0619621581789343	0.51713861470091	0.904627868614723	1.0
MR-IVW	isoleucine	HMDB0000172	tryptophan	HMDB0000929	met-d-Ile	GCST90200441	4:88890833-89475171	-0.41498990558192	0.206131967767791	0.0440910282146058	2.0
MR-IVW	isoleucine	HMDB0000172	tryptophan	HMDB0000929	met-d-Ile	GCST90200441	8:76193463-76693463	1.78363523556303	0.650334748259088	0.0060947137266427	1.0
MR-IVW	isoleucine	HMDB0000172	tryptophan	HMDB0000929	met-d-Ile	GCST90200441	12:56611458-57111458	0.544970675879047	0.463170411598337	0.239351430565018	1.0
MR-IVW	isoleucine	HMDB0000172	tryptophan	HMDB0000929	met-d-Ile	GCST90200441	16:69331471-69831471	0.0718793671556196	0.5752699132973	0.900563971658389	1.0
MR-IVW	isoleucine	HMDB0000172	tryptophan	HMDB0000929	met-d-Ile	GCST90200441	16:69865519-70914672	0.101024921841029	0.323472872905717	0.754802335926655	1.0
MR-IVW	isoleucine	HMDB0000172	tryptophan	HMDB0000929	met-d-Ile	GCST90200441	17:6935779-7435779	0.0788070897096144	0.473584081183971	0.867837689921109	1.0
MR-IVW	isoleucine	HMDB0000172	tryptophan	HMDB0000929	met-d-Ile	GCST90200441	19:49069664-49569664	0.717823481651134	0.438786552325046	0.101854526059755	1.0
MR-IVW	urate	HMDB0000289	glycerol 3-phosphate	HMDB0000126	M01604	M15365	4:9676051-10553081	-0.0503327670508528	0.0503327670508528	0.317310507862914	1.0
MR-IVW	guanidinoacetate	HMDB0000128	pyruvate	HMDB0000243	GCST90200384	met-d-Pyruvate	6:131647278-132147278	-0.0326959832240761	0.0441789860466625	0.459251464046941	1.0
MR-IVW	guanidinoacetate	HMDB0000128	pyruvate	HMDB0000243	GCST90200384	met-d-Pyruvate	11:64893892-65393892	-0.0055188300992645	0.0312061216403349	0.859625521771083	1.0
MR-IVW	guanidinoacetate	HMDB0000128	pyruvate	HMDB0000243	GCST90200384	met-d-Pyruvate	12:101043-601043	-0.0115723654824364	0.0389972964515555	0.766658991113553	1.0
MR-IVW	guanidinoacetate	HMDB0000128	pyruvate	HMDB0000243	GCST90200384	met-d-Pyruvate	14:100558168-101058168	0.0122388408170947	0.0411484908284791	0.766137404400599	1.0
MR-IVW	guanidinoacetate	HMDB0000128	pyruvate	HMDB0000243	GCST90200384	met-d-Pyruvate	20:61898912-62398912	0.0241521456385861	0.0362535798592905	0.505283083673896	1.0
MR-IVW	dehydroepiandrosterone sulfate (dhea-s)	HMDB0001032	sarcosine	HMDB0000271	M32425	GCST90200291	7:98868801-99739571	-0.28432208290213	0.133384384168833	0.0330397871809828	1.0
MR-IVW	dehydroepiandrosterone sulfate (dhea-s)	HMDB0001032	sarcosine	HMDB0000271	M32425	GCST90200291	19:48115523-48615523	0.0526096706164496	0.144671330387839	0.716119687645024	1.0
MR-IVW	alpha-aminoadipic acid	HMDB0000510	uridine	HMDB0000296	bioa_025	GCST90200407	3:2996317-3496317	-0.20066324173656	0.242594157684907	0.408148580099277	1.0
MR-IVW	alpha-aminoadipic acid	HMDB0000510	uridine	HMDB0000296	bioa_025	GCST90200407	5:36380209-36880209	0.10694142995563	0.182587077789001	0.558076477032253	1.0
MR-IVW	alpha-ketoglutaramate*	HMDB0001552	3-methyl-2-oxobutyrate	HMDB0000019	GCST90199885	GCST90199677	3:99879368-100379368	0.124485678000945	0.125363966144845	0.320712832575451	1.0
MR-IVW	1-stearoyl-2-oleoyl-gps (18:0/18:1)	HMDB0010163	glutamine	HMDB0000641	GCST90199652	met-d-Gln	3:56598999-57098999	-0.058199625915925	0.0350995850023115	0.0972915113339403	1.0
MR-IVW	dihydroorotate	HMDB03349	eicosapentaenoate (epa; 20:5n3)	HMDB0001999	GCST90200444	M18467	5:53379047-53879047	-0.369161622568327	0.186609171847726	0.0478992850564112	1.0
MR-IVW	dihydroorotate	HMDB03349	eicosapentaenoate (epa; 20:5n3)	HMDB0001999	GCST90200444	M18467	10:104381189-105206827	-0.0154140627687091	0.17983073230162	0.931693545566777	1.0
MR-IVW	dihydroorotate	HMDB03349	eicosapentaenoate (epa; 20:5n3)	HMDB0001999	GCST90200444	M18467	10:125910495-126410495	-0.24246643546925	0.136387369951452	0.0754403596267989	1.0
MR-IVW	dihydroorotate	HMDB03349	eicosapentaenoate (epa; 20:5n3)	HMDB0001999	GCST90200444	M18467	11:122683181-123183181	-0.0071487495508331	0.155485302730628	0.963328572698746	1.0
MR-IVW	dihydroorotate	HMDB03349	eicosapentaenoate (epa; 20:5n3)	HMDB0001999	GCST90200444	M18467	15:77921365-78954732	0.103955048310817	0.057575103679837	0.0709877902594539	1.0
MR-IVW	2-hydroxyglutarate	HMDB0059655	citrulline	HMDB0000904	GCST90199865	GCST90200403	2:242459363-242959363	-0.357512008106782	0.161674209451213	0.0270142865937734	1.0
MR-IVW	2-hydroxyglutarate	HMDB0059655	citrulline	HMDB0000904	GCST90199865	GCST90200403	14:91386532-91886532	0.0202081023135548	0.11983412589401	0.866084572642755	1.0
MR-IVW	glutamate	HMDB0000148	glycohyocholate	HMDB0000138	GCST90200412	GCST90199935	5:36388589-36888589	-0.256735063182757	0.167514712245525	0.125371475639921	1.0
MR-IVW	creatine	HMDB0000064	kynurenine	HMDB0000684	GCST90200323	GCST90199636	2:211290507-211790507	-0.0162514956644138	0.0752290166186024	0.828966733689225	1.0
MR-IVW	creatine	HMDB0000064	kynurenine	HMDB0000684	GCST90200323	GCST90199636	15:45404327-45904327	0.104784168070952	0.138346025183067	0.448806409240475	1.0
MR-IVW	sphinganine-1-phosphate	HMDB0001383	tyrosine	HMDB0000158	GCST90199845	M01299	17:74160792-74669333	0.341624783635512	0.156171329661948	0.0287060432176023	1.0
MR-IVW	citrulline	HMDB0000904	cortisol	HMDB0000063	M02132	M01712	10:97115163-97871266	0.0361428350026936	0.165224388583742	0.826844797716898	1.0
MR-IVW	5-oxoproline	HMDB0000267	alpha-tocopherol	HMDB0001893	GCST90200280	M01561	8:144861615-145802337	-0.0125720508490468	0.0396019601744977	0.750894345430483	1.0
MR-IVW	5-oxoproline	HMDB0000267	alpha-tocopherol	HMDB0001893	GCST90200280	M01561	12:56615338-57115338	0.237487325500632	0.180314450843073	0.187814099110262	1.0
MR-IVW	serine	HMDB0000187	n-acetylaspartate (naa)	HMDB0000812	GCST90200415	GCST90199665	1:119778579-120514573	0.0600335567732092	0.187953917267061	0.749418871863602	3.0
MR-IVW	serine	HMDB0000187	n-acetylaspartate (naa)	HMDB0000812	GCST90200415	GCST90199665	2:211290507-212040821	0.063746062613122	0.0805733279801534	0.42885303095999	1.0
MR-IVW	serine	HMDB0000187	n-acetylaspartate (naa)	HMDB0000812	GCST90200415	GCST90199665	7:55905219-56847625	-0.232225159147045	0.103682925378932	0.0251063261835744	1.0
MR-IVW	tryptophan	HMDB0000929	creatinine	HMDB0000562	M00054	met-d-Creatinine	3:20813578-21313578	-0.0021356048098798	0.0409288169943422	0.958386453743581	1.0
MR-IVW	tryptophan	HMDB0000929	creatinine	HMDB0000562	M00054	met-d-Creatinine	3:189559163-190059163	-0.103336911998569	0.0466286310978766	0.0266799517608573	1.0
MR-IVW	tryptophan	HMDB0000929	creatinine	HMDB0000562	M00054	met-d-Creatinine	4:156579823-157079823	0.021961354849849	0.0382599684096603	0.565965449230184	1.0
MR-IVW	tryptophan	HMDB0000929	creatinine	HMDB0000562	M00054	met-d-Creatinine	5:142947848-143447848	0.0205810317172959	0.0409287704837174	0.61506974589035	1.0
MR-IVW	tryptophan	HMDB0000929	creatinine	HMDB0000562	M00054	met-d-Creatinine	5:153760041-154260041	0.0310727123323339	0.0466295774328264	0.505172429095799	1.0
MR-IVW	tryptophan	HMDB0000929	creatinine	HMDB0000562	M00054	met-d-Creatinine	6:111281159-111781159	-0.0604843550410105	0.0395486363556257	0.126173640718905	1.0
MR-IVW	tryptophan	HMDB0000929	creatinine	HMDB0000562	M00054	met-d-Creatinine	6:125293311-125793311	-0.0035676527173202	0.0424092050005817	0.93295745391496	1.0
MR-IVW	tryptophan	HMDB0000929	creatinine	HMDB0000562	M00054	met-d-Creatinine	7:14057409-14557409	-0.0369186046674663	0.0457190875490695	0.419372913536353	1.0
MR-IVW	tryptophan	HMDB0000929	creatinine	HMDB0000562	M00054	met-d-Creatinine	11:116404435-116904435	-0.0781908049215558	0.0457186154626324	0.087217458749892	1.0
MR-IVW	tryptophan	HMDB0000929	creatinine	HMDB0000562	M00054	met-d-Creatinine	16:53794515-54294515	-0.012517470922578	0.0466296562356613	0.788357253219681	1.0
MR-IVW	leucine	HMDB0000687	creatine	HMDB0000064	met-d-Leu	M27718	2:27480940-28253616	0.0090493676811033	0.334826604200835	0.978438177451518	1.0
MR-IVW	leucine	HMDB0000687	creatine	HMDB0000064	met-d-Leu	M27718	2:64975088-65475088	0.38711359320081	0.716160147421497	0.588824310631656	1.0
MR-IVW	leucine	HMDB0000687	creatine	HMDB0000064	met-d-Leu	M27718	2:165251927-165751927	-0.498824454071133	0.498824454071133	0.317310507862914	1.0
MR-IVW	leucine	HMDB0000687	creatine	HMDB0000064	met-d-Leu	M27718	3:135548658-136048658	-0.592675649976465	0.722323448408818	0.411923823660163	1.0
MR-IVW	leucine	HMDB0000687	creatine	HMDB0000064	met-d-Leu	M27718	4:88670985-89475171	0.221893072635029	0.174747552118186	0.204158672134353	2.0
MR-IVW	leucine	HMDB0000687	creatine	HMDB0000064	met-d-Leu	M27718	8:76204025-76704025	-0.507418542739527	0.707310695939948	0.473132683581412	1.0
MR-IVW	leucine	HMDB0000687	creatine	HMDB0000064	met-d-Leu	M27718	12:56220625-57115338	0.518107256547535	0.409190747260133	0.205450294049772	2.0
MR-IVW	leucine	HMDB0000687	creatine	HMDB0000064	met-d-Leu	M27718	12:111660219-112160219	-0.201190281958003	0.676730948404191	0.766239544861786	1.0
MR-IVW	leucine	HMDB0000687	creatine	HMDB0000064	met-d-Leu	M27718	16:69315747-70908300	0.210788984727381	0.26827688965303	0.432034892005007	1.0
MR-IVW	leucine	HMDB0000687	creatine	HMDB0000064	met-d-Leu	M27718	16:71899923-72399923	0.440085043107753	0.428503857762813	0.304407737821378	1.0
MR-IVW	leucine	HMDB0000687	creatine	HMDB0000064	met-d-Leu	M27718	19:49054215-49554215	-0.665457894280936	0.651877120928265	0.307333408792037	1.0
MR-IVW	leucine	HMDB0000687	creatine	HMDB0000064	met-d-Leu	M27718	22:18665282-19165282	0.228922823646682	0.686768470940057	0.738882680363532	1.0
MR-IVW	alpha-aminoadipic acid	HMDB0000510	asparagine	HMDB0000168	bioa_025	GCST90200452	3:2996317-3496317	0.298903897507588	0.24269955923383	0.218106055228446	1.0
MR-IVW	alpha-aminoadipic acid	HMDB0000510	asparagine	HMDB0000168	bioa_025	GCST90200452	5:36380209-36880209	-0.159304000535582	0.182671008916549	0.383163938493034	1.0
MR-IVW	n-formylanthranilic acid	HMDB0004089	serine	HMDB0000187	GCST90199960	GCST90200415	2:143548189-144048189	0.0016998758779722	0.116175945090925	0.988325842127045	1.0
MR-IVW	n-formylanthranilic acid	HMDB0004089	serine	HMDB0000187	GCST90199960	GCST90200415	17:75643177-76448530	0.0067961265658042	0.0309025950031384	0.825932757392484	1.0
MR-IVW	phosphoethanolamine	HMDB0000224	docosahexaenoate (dha; 22:6n3)	HMDB0002183	GCST90200281	GCST90199651	1:21573292-22073292	0.114429569481168	0.169604919218848	0.499877135899321	1.0
MR-IVW	phosphoethanolamine	HMDB0000224	docosahexaenoate (dha; 22:6n3)	HMDB0002183	GCST90200281	GCST90199651	1:27206842-27706842	0.148705150098083	0.182218543880258	0.414453626131698	1.0
MR-IVW	phenylalanine	HMDB0000159	phenylalanine	HMDB0000159	bioa_016	GCST90200396	3:186202917-186702917	-0.377811004451975	0.445064880300828	0.395942656064663	1.0
MR-IVW	phenylalanine	HMDB0000159	phenylalanine	HMDB0000159	bioa_016	GCST90200396	4:155231289-155731289	-0.0883483675162736	0.428157434703168	0.836521025512417	1.0
MR-IVW	phenylalanine	HMDB0000159	phenylalanine	HMDB0000159	bioa_016	GCST90200396	4:186893802-187393802	0.427733330238587	0.243142266967409	0.0785453220870523	1.0
MR-IVW	phenylalanine	HMDB0000159	phenylalanine	HMDB0000159	bioa_016	GCST90200396	5:176539719-177067143	-0.128119367308548	0.327212454127064	0.695392249092352	2.0
MR-IVW	phenylalanine	HMDB0000159	phenylalanine	HMDB0000159	bioa_016	GCST90200396	6:52381188-52881188	0.938278007016036	0.548747146462043	0.0872927047220419	1.0
MR-IVW	phenylalanine	HMDB0000159	phenylalanine	HMDB0000159	bioa_016	GCST90200396	11:57020509-57520509	1.93900671204252	0.532705061586365	0.000272716985283	1.0
MR-IVW	phenylalanine	HMDB0000159	phenylalanine	HMDB0000159	bioa_016	GCST90200396	12:103007876-103562619	1.88579310325596	0.234067719119428	7.84372801302727e-16	1.0
MR-IVW	phenylalanine	HMDB0000159	phenylalanine	HMDB0000159	bioa_016	GCST90200396	14:55086875-55586875	1.82884359981112	0.567267232021859	0.0012643360002285	1.0
MR-IVW	phenylalanine	HMDB0000159	phenylalanine	HMDB0000159	bioa_016	GCST90200396	19:45142254-45642254	-0.0578629457955944	0.560253318925233	0.917740772470926	1.0
MR-IVW	alpha-tocopherol	HMDB0001893	glutamine	HMDB0000641	GCST90200302	M00053	1:62651807-63403953	-0.112197860098937	0.192339188741036	0.559668927199413	1.0
MR-IVW	dehydroepiandrosterone sulfate (dhea-s)	HMDB0001032	acetoacetate	HMDB0000060	M32425	GCST90200318	7:98868801-99739571	-0.13069617979704	0.145822943837444	0.370110591794171	1.0
MR-IVW	dehydroepiandrosterone sulfate (dhea-s)	HMDB0001032	acetoacetate	HMDB0000060	M32425	GCST90200318	19:48115523-48615523	0.0367311732971867	0.1581286362375	0.816315370258469	1.0
MR-IVW	4-hydroxyphenylpyruvate	HMDB0000707	tyrosine	HMDB0000158	GCST90200300	met-d-Tyr	11:63046797-63546797	0.0173440982113378	0.0475184311632354	0.715113435272389	1.0
MR-IVW	4-hydroxyphenylpyruvate	HMDB0000707	tyrosine	HMDB0000158	GCST90200300	met-d-Tyr	12:122051275-122551275	0.262790577368369	0.0394163142586108	2.60994420457399e-11	1.0
MR-IVW	phenylpyruvate	HMDB0000205	dehydroepiandrosterone sulfate (dhea-s)	HMDB0001032	GCST90200365	M32425	9:131315554-131815554	0.109586023374284	0.13880896294076	0.429835204622546	1.0
MR-IVW	phenylpyruvate	HMDB0000205	dehydroepiandrosterone sulfate (dhea-s)	HMDB0001032	GCST90200365	M32425	16:58503995-59003995	-0.0615339276819826	0.165955138293832	0.710796544657713	1.0
MR-IVW	isoursodeoxycholate	HMDB0000686	allantoin	HMDB0000462	GCST90199892	GCST90200286	5:35715970-36215970	-0.157846385976054	0.174442942444036	0.365539727141221	1.0
MR-IVW	tryptophan	HMDB0000929	arginine	HMDB0000517	GCST90200441	M01638	6:111301079-112053797	-0.0155610778011838	0.178952394713615	0.930706071768415	1.0
MR-IVW	sphinganine-1-phosphate	HMDB0001383	cysteine	HMDB0000574	GCST90199845	GCST90200439	3:56698451-57198451	-0.350746669703454	0.181769217491655	0.0536531528530572	1.0
MR-IVW	sphinganine-1-phosphate	HMDB0001383	cysteine	HMDB0000574	GCST90199845	GCST90200439	17:74160792-74669333	-0.0397552992213684	0.10467054500307	0.704083766998805	2.0
MR-IVW	arginine	HMDB0000517	cortisone	HMDB0002802	GCST90200372	GCST90200360	6:131644358-132148208	0.0218325477415712	0.12652323753315	0.862999172646672	2.0
MR-IVW	arginine	HMDB0000517	cortisone	HMDB0002802	GCST90200372	GCST90200360	10:99896895-100396895	0.0057980279562465	0.119812995137057	0.961403585505806	1.0
MR-IVW	threonine	HMDB0000167	alpha-aminoadipic acid	HMDB0000510	GCST90200432	bioa_025	2:27589369-28089369	-0.169634603003085	0.122391488458214	0.1657469034901	1.0
MR-IVW	threonine	HMDB0000167	alpha-aminoadipic acid	HMDB0000510	GCST90200432	bioa_025	2:211290507-211790507	-0.134921057222614	0.102993173452377	0.190195835590477	1.0
MR-IVW	threonine	HMDB0000167	alpha-aminoadipic acid	HMDB0000510	GCST90200432	bioa_025	14:100594368-101094368	-0.252473284032331	0.136398316603097	0.0641695531043858	1.0
MR-IVW	3-(4-hydroxyphenyl)lactate	HMDB0000755	bilirubin (z,z)	HMDB0000054	GCST90200371	M27716	6:111301079-111801079	0.141820196932148	0.205639285551616	0.490411062562611	1.0
MR-IVW	3-(4-hydroxyphenyl)lactate	HMDB0000755	bilirubin (z,z)	HMDB0000054	GCST90200371	M27716	17:79941425-80441425	-0.162200130434168	0.115857236024405	0.161513318467541	1.0
MR-IVW	valine	HMDB0000883	2-oxoarginine*	HMDB0004225	bioa_022	GCST90199903	2:64958074-65458074	0.198032164482522	0.246622789028546	0.421988644372458	1.0
MR-IVW	valine	HMDB0000883	2-oxoarginine*	HMDB0004225	bioa_022	GCST90199903	2:211173777-211673777	-0.0190729607895209	0.579910573488733	0.973762717078297	1.0
MR-IVW	valine	HMDB0000883	2-oxoarginine*	HMDB0004225	bioa_022	GCST90199903	4:88972827-89472827	-0.12768035538469	0.165221853389635	0.439651833912944	1.0
MR-IVW	valine	HMDB0000883	2-oxoarginine*	HMDB0004225	bioa_022	GCST90199903	11:116381707-116882500	0.672502625578605	0.511741363402938	0.18879723451969	1.0
MR-IVW	valine	HMDB0000883	2-oxoarginine*	HMDB0004225	bioa_022	GCST90199903	12:56615040-57115040	-0.8710688306547	0.519777526823847	0.0937677048136553	1.0
MR-IVW	valine	HMDB0000883	2-oxoarginine*	HMDB0004225	bioa_022	GCST90199903	16:70059237-70559237	0.131842829622156	0.335996645964717	0.694767642517307	1.0
MR-IVW	valine	HMDB0000883	2-oxoarginine*	HMDB0004225	bioa_022	GCST90199903	17:6883609-7383609	-0.647297693910672	0.510134052772517	0.204484707721943	1.0
MR-IVW	valine	HMDB0000883	2-oxoarginine*	HMDB0004225	bioa_022	GCST90199903	17:40470632-40970632	0.747014992977491	0.590992392373625	0.206229657078938	1.0
MR-IVW	valine	HMDB0000883	2-oxoarginine*	HMDB0004225	bioa_022	GCST90199903	19:49114511-49614511	0.569250788159701	0.526442828891067	0.279556797112501	1.0
MR-IVW	glucose	HMDB0000122	1-methylxanthine	HMDB0010738	met-d-Glucose	GCST90199763	2:165251927-165751927	0.447068427034243	0.666244127261458	0.502202727940931	1.0
MR-IVW	glucose	HMDB0000122	1-methylxanthine	HMDB0010738	met-d-Glucose	GCST90199763	2:169498833-170056652	-0.173027645812036	0.164268931871328	0.292194649859469	4.0
MR-IVW	glucose	HMDB0000122	1-methylxanthine	HMDB0010738	met-d-Glucose	GCST90199763	3:122819058-123319058	0.0714932894801595	0.428618649495603	0.867527971734561	1.0
MR-IVW	glucose	HMDB0000122	1-methylxanthine	HMDB0010738	met-d-Glucose	GCST90199763	3:151951767-152451767	0.649647114864181	0.6742596220841	0.335298175079705	1.0
MR-IVW	glucose	HMDB0000122	1-methylxanthine	HMDB0010738	met-d-Glucose	GCST90199763	3:170377909-170877909	-0.291191705065409	0.357231272298705	0.414995052245312	1.0
MR-IVW	glucose	HMDB0000122	1-methylxanthine	HMDB0010738	met-d-Glucose	GCST90199763	4:185468314-185968314	-0.358680325587153	0.660999628592742	0.587382394299081	1.0
MR-IVW	glucose	HMDB0000122	1-methylxanthine	HMDB0010738	met-d-Glucose	GCST90199763	5:95479406-95979406	0.0229464303876036	0.646264961935735	0.971676081145177	1.0
MR-IVW	glucose	HMDB0000122	1-methylxanthine	HMDB0010738	met-d-Glucose	GCST90199763	6:7000270-7500270	0.108904584570847	0.617791703906286	0.860073639234712	1.0
MR-IVW	glucose	HMDB0000122	1-methylxanthine	HMDB0010738	met-d-Glucose	GCST90199763	7:14801789-15301789	-0.101054009537777	0.444550610020663	0.820177082688704	1.0
MR-IVW	glucose	HMDB0000122	1-methylxanthine	HMDB0010738	met-d-Glucose	GCST90199763	7:43935955-44473721	0.22717083122066	0.271448079303364	0.402657201500571	2.0
MR-IVW	glucose	HMDB0000122	1-methylxanthine	HMDB0010738	met-d-Glucose	GCST90199763	8:117934783-118434783	-0.0442307788376021	0.557186877988461	0.936728542575995	1.0
MR-IVW	glucose	HMDB0000122	1-methylxanthine	HMDB0010738	met-d-Glucose	GCST90199763	9:21884068-22384068	-2.0634093910837	0.668684080965591	0.0020302160050547	1.0
MR-IVW	glucose	HMDB0000122	1-methylxanthine	HMDB0010738	met-d-Glucose	GCST90199763	10:2888477-3388477	0.448569340333938	0.366085637537678	0.220457466945747	1.0
MR-IVW	glucose	HMDB0000122	1-methylxanthine	HMDB0010738	met-d-Glucose	GCST90199763	10:112762852-113262852	0.0060074440109669	0.690231777635834	0.993055685834059	1.0
MR-IVW	glucose	HMDB0000122	1-methylxanthine	HMDB0010738	met-d-Glucose	GCST90199763	10:114504071-115004071	0.646993253871329	0.460069113332099	0.159636311901357	1.0
MR-IVW	glucose	HMDB0000122	1-methylxanthine	HMDB0010738	met-d-Glucose	GCST90199763	12:4134844-4634844	-0.682908690092199	0.67156767982574	0.309207013436991	1.0
MR-IVW	glucose	HMDB0000122	1-methylxanthine	HMDB0010738	met-d-Glucose	GCST90199763	12:111682800-112523499	-1.00395351706991	0.68213424896337	0.141079515134493	1.0
MR-IVW	glucose	HMDB0000122	1-methylxanthine	HMDB0010738	met-d-Glucose	GCST90199763	12:121166650-121666650	-0.322734276053279	0.622778538943944	0.604307043114444	1.0
MR-IVW	glucose	HMDB0000122	1-methylxanthine	HMDB0010738	met-d-Glucose	GCST90199763	13:28213465-28721145	0.0942396894413208	0.693016607883231	0.891833337538114	1.0
MR-IVW	glucose	HMDB0000122	1-methylxanthine	HMDB0010738	met-d-Glucose	GCST90199763	17:43272775-44380160	-1.2387631560182	0.659615072677409	0.0603799104611276	1.0
MR-IVW	glucose	HMDB0000122	1-methylxanthine	HMDB0010738	met-d-Glucose	GCST90199763	17:44543627-45043627	-1.42196786140427	0.691384920733069	0.0397155801367557	1.0
MR-IVW	glucose	HMDB0000122	1-methylxanthine	HMDB0010738	met-d-Glucose	GCST90199763	20:22311971-22811971	0.47258208346968	0.6713381160425	0.481469833609933	1.0
MR-IVW	2-hydroxyphenylacetate	HMDB0000669	mannose	HMDB0000169	GCST90200369	M00584	9:131329579-131829579	0.18352062260729	0.101955901448494	0.0718606382258497	1.0
MR-IVW	2-hydroxyphenylacetate	HMDB0000669	mannose	HMDB0000169	GCST90200369	M00584	12:122051275-122551275	0.0379441879546298	0.182132102182222	0.834968706358954	1.0
MR-IVW	tyrosine	HMDB0000158	valine	HMDB0000883	bioa_021	bioa_022	4:99820973-100320973	-0.003416874952824	0.170843747641203	0.984043372566196	1.0
MR-IVW	tyrosine	HMDB0000158	valine	HMDB0000883	bioa_021	bioa_022	4:148735862-149235862	0.294599489512959	0.175461280234043	0.0931520437594078	1.0
MR-IVW	tyrosine	HMDB0000158	valine	HMDB0000883	bioa_021	bioa_022	6:111242119-112017012	-0.0796135875047829	0.0448022439531688	0.0755682398310324	1.0
MR-IVW	tyrosine	HMDB0000158	valine	HMDB0000883	bioa_021	bioa_022	6:112114361-112614361	0.207218318256121	0.17741294371243	0.242806764889778	1.0
MR-IVW	tyrosine	HMDB0000158	valine	HMDB0000883	bioa_021	bioa_022	7:27926305-28426305	0.0587356132975631	0.145026205673002	0.685477510945362	1.0
MR-IVW	tyrosine	HMDB0000158	valine	HMDB0000883	bioa_021	bioa_022	8:8933358-9433358	0.20122509512383	0.182599904831061	0.270461671611646	1.0
MR-IVW	tyrosine	HMDB0000158	valine	HMDB0000883	bioa_021	bioa_022	10:64816186-65575478	-0.161416785368806	0.144379951134889	0.263566993366333	1.0
MR-IVW	tyrosine	HMDB0000158	valine	HMDB0000883	bioa_021	bioa_022	11:61310081-61810081	0.311095581415487	0.171686303209429	0.0699861965038819	1.0
MR-IVW	tyrosine	HMDB0000158	valine	HMDB0000883	bioa_021	bioa_022	12:20701307-21201307	0.531869261506047	0.181339673203562	0.0033570389199185	1.0
MR-IVW	tyrosine	HMDB0000158	valine	HMDB0000883	bioa_021	bioa_022	12:46678393-47435518	0.50560455249295	0.134648349532076	0.0001733414782752	1.0
MR-IVW	tyrosine	HMDB0000158	valine	HMDB0000883	bioa_021	bioa_022	12:56615040-57115040	0.642749547559799	0.103519012330453	5.33228228950776e-10	1.0
MR-IVW	tyrosine	HMDB0000158	valine	HMDB0000883	bioa_021	bioa_022	12:57594049-58094049	0.270205144840769	0.155469013141984	0.082210813775422	1.0
MR-IVW	tyrosine	HMDB0000158	valine	HMDB0000883	bioa_021	bioa_022	12:59727701-60227701	0.544802336780815	0.151755525565686	0.0003306779614401	1.0
MR-IVW	tyrosine	HMDB0000158	valine	HMDB0000883	bioa_021	bioa_022	12:120845172-121674861	-0.127154627074617	0.113734013483555	0.263566993366322	1.0
MR-IVW	tyrosine	HMDB0000158	valine	HMDB0000883	bioa_021	bioa_022	12:122092964-122592964	-0.0990593150283636	0.15310558736996	0.517631943475742	1.0
MR-IVW	tyrosine	HMDB0000158	valine	HMDB0000883	bioa_021	bioa_022	15:60649639-61149639	-0.020181751066672	0.177032904093631	0.909237793444584	1.0
MR-IVW	tyrosine	HMDB0000158	valine	HMDB0000883	bioa_021	bioa_022	16:71153235-72438683	-0.19800063003911	0.0698470817896473	0.0045858240303911	3.0
MR-IVW	3-methyl-2-oxobutyrate	HMDB0000019	taurocholate	HMDB0000036	GCST90199677	M18497	4:88953670-89453670	0.2375519405687	0.185516753586985	0.200373630995672	1.0
MR-IVW	eicosapentaenoate (epa; 20:5n3)	HMDB0001999	n-palmitoyl-sphinganine (d18:0/16:0)	HMDB11760	GCST90200349	GCST90200064	11:61319830-61819830	-0.0927247537200407	0.0780487544669597	0.234819107419613	1.0
MR-IVW	glutamine	HMDB0000641	glycerol 3-phosphate	HMDB0000126	met-d-Gln	M15365	1:213912734-214412734	-0.157198597924365	0.606337449136845	0.795435211338972	1.0
MR-IVW	glutamine	HMDB0000641	glycerol 3-phosphate	HMDB0000126	met-d-Gln	M15365	2:26939063-28767861	-0.470776095456395	0.211037560032176	0.0256964190872523	1.0
MR-IVW	glutamine	HMDB0000641	glycerol 3-phosphate	HMDB0000126	met-d-Gln	M15365	2:190998205-192033792	-0.0881107296352975	0.264332188905895	0.738882680363529	1.0
MR-IVW	glutamine	HMDB0000641	glycerol 3-phosphate	HMDB0000126	met-d-Gln	M15365	2:211168890-211668890	0.0271819378514376	0.706730384137451	0.969319696640594	1.0
MR-IVW	glutamine	HMDB0000641	glycerol 3-phosphate	HMDB0000126	met-d-Gln	M15365	3:38941335-39441335	0.781919513250336	0.681026672830939	0.250907410498614	1.0
MR-IVW	glutamine	HMDB0000641	glycerol 3-phosphate	HMDB0000126	met-d-Gln	M15365	3:52085887-52937605	-0.419176847691045	0.726573202664474	0.563991420617968	1.0
MR-IVW	glutamine	HMDB0000641	glycerol 3-phosphate	HMDB0000126	met-d-Gln	M15365	3:159689586-160441236	0.617232005925292	0.391415418391648	0.114813225892494	1.0
MR-IVW	glutamine	HMDB0000641	glycerol 3-phosphate	HMDB0000126	met-d-Gln	M15365	5:55611894-56111894	-1.46487694489197e-308	0.704680031276737	1.0	1.0
MR-IVW	glutamine	HMDB0000641	glycerol 3-phosphate	HMDB0000126	met-d-Gln	M15365	6:20425792-20925792	0.713736926343583	0.64236323370922	0.266520525805008	1.0
MR-IVW	glutamine	HMDB0000641	glycerol 3-phosphate	HMDB0000126	met-d-Gln	M15365	6:41265224-41765224	-0.517645100426869	0.735600932185551	0.481617313358525	1.0
MR-IVW	glutamine	HMDB0000641	glycerol 3-phosphate	HMDB0000126	met-d-Gln	M15365	6:56020405-56520405	0.10733476844394	0.724509686996611	0.882225851923451	1.0
MR-IVW	glutamine	HMDB0000641	glycerol 3-phosphate	HMDB0000126	met-d-Gln	M15365	6:126492728-127693092	0.211077373209757	0.498910154859431	0.672239138726751	1.0
MR-IVW	glutamine	HMDB0000641	glycerol 3-phosphate	HMDB0000126	met-d-Gln	M15365	6:131635614-132135614	0.0615556449050653	0.554000804145625	0.911528237909383	1.0
MR-IVW	glutamine	HMDB0000641	glycerol 3-phosphate	HMDB0000126	met-d-Gln	M15365	7:72772933-73272933	-0.71202660675173	0.346391322203545	0.039825375499551	1.0
MR-IVW	glutamine	HMDB0000641	glycerol 3-phosphate	HMDB0000126	met-d-Gln	M15365	8:17124777-17669461	-0.645768382833228	0.493822880990119	0.19097769346786	1.0
MR-IVW	glutamine	HMDB0000641	glycerol 3-phosphate	HMDB0000126	met-d-Gln	M15365	8:126231747-126731747	-1.33213938948303	0.587044476721333	0.023254296056356	1.0
MR-IVW	glutamine	HMDB0000641	glycerol 3-phosphate	HMDB0000126	met-d-Gln	M15365	9:4040541-4540541	0.959761580274594	0.49907602174279	0.0544703900274779	1.0
MR-IVW	glutamine	HMDB0000641	glycerol 3-phosphate	HMDB0000126	met-d-Gln	M15365	9:21884172-22384172	-0.318447167431202	0.689968862767613	0.644412333769815	1.0
MR-IVW	glutamine	HMDB0000641	glycerol 3-phosphate	HMDB0000126	met-d-Gln	M15365	10:98828483-99609412	-0.272309054367037	0.206071716818299	0.186358504597951	1.0
MR-IVW	glutamine	HMDB0000641	glycerol 3-phosphate	HMDB0000126	met-d-Gln	M15365	10:114535278-115035278	-0.766570407848508	0.687270020829693	0.264685639371348	1.0
MR-IVW	glutamine	HMDB0000641	glycerol 3-phosphate	HMDB0000126	met-d-Gln	M15365	11:8005408-8505408	-0.0674319766376872	0.438307848144984	0.877731041501721	1.0
MR-IVW	glutamine	HMDB0000641	glycerol 3-phosphate	HMDB0000126	met-d-Gln	M15365	11:18148958-18648958	0.675510509726289	0.702530930115336	0.336281496460674	1.0
MR-IVW	glutamine	HMDB0000641	glycerol 3-phosphate	HMDB0000126	met-d-Gln	M15365	11:73860169-74360169	0.0289750289046842	0.695400693712511	0.966764427019277	1.0
MR-IVW	glutamine	HMDB0000641	glycerol 3-phosphate	HMDB0000126	met-d-Gln	M15365	12:4051876-4551876	-0.763152708958908	0.719543982732687	0.288868967123967	1.0
MR-IVW	glutamine	HMDB0000641	glycerol 3-phosphate	HMDB0000126	met-d-Gln	M15365	12:46377388-47736079	0.473777677175982	0.229093121303122	0.0386346454363262	2.0
MR-IVW	glutamine	HMDB0000641	glycerol 3-phosphate	HMDB0000126	met-d-Gln	M15365	12:55949170-57674145	-0.0994603507419626	0.134310731179504	0.458981964711747	3.0
MR-IVW	glutamine	HMDB0000641	glycerol 3-phosphate	HMDB0000126	met-d-Gln	M15365	12:59330993-60240767	0.0209733323071196	0.842556414471954	0.980140712582503	2.0
MR-IVW	glutamine	HMDB0000641	glycerol 3-phosphate	HMDB0000126	met-d-Gln	M15365	12:121134495-121634495	0.836487836331726	0.72495612482083	0.248563248217183	1.0
MR-IVW	glutamine	HMDB0000641	glycerol 3-phosphate	HMDB0000126	met-d-Gln	M15365	14:21242229-21782312	0.264385058403394	0.687401151848822	0.700522394103848	1.0
MR-IVW	glutamine	HMDB0000641	glycerol 3-phosphate	HMDB0000126	met-d-Gln	M15365	14:74940531-75440531	-0.154419588399385	0.669151549730688	0.817494086363386	1.0
MR-IVW	glutamine	HMDB0000641	glycerol 3-phosphate	HMDB0000126	met-d-Gln	M15365	14:100545139-101045139	-0.611527445332196	0.550374700798973	0.266520525805008	1.0
MR-IVW	glutamine	HMDB0000641	glycerol 3-phosphate	HMDB0000126	met-d-Gln	M15365	16:70118909-70618909	-0.544775875625349	0.700426125804023	0.43670003072276	1.0
MR-IVW	glutamine	HMDB0000641	glycerol 3-phosphate	HMDB0000126	met-d-Gln	M15365	17:25345818-25845818	-0.234274475134421	0.609113635349492	0.700522394103848	1.0
MR-IVW	glutamine	HMDB0000641	glycerol 3-phosphate	HMDB0000126	met-d-Gln	M15365	18:31306350-31806350	0.422178723013074	0.731776453222658	0.563991420617968	1.0
MR-IVW	glutamine	HMDB0000641	glycerol 3-phosphate	HMDB0000126	met-d-Gln	M15365	20:55862882-56362882	0.160874355626534	0.697122207715005	0.817494086363386	1.0
MR-IVW	glutamine	HMDB0000641	glycerol 3-phosphate	HMDB0000126	met-d-Gln	M15365	22:44074730-44574730	-0.278866262611748	0.684489917319756	0.683708787400795	1.0
MR-IVW	5-oxoproline	HMDB0000267	ornithine	HMDB0000214	GCST90200280	bioa_014	8:144861615-145802337	0.0098935387563938	0.0192107548667842	0.606553020004279	1.0
MR-IVW	5-oxoproline	HMDB0000267	ornithine	HMDB0000214	GCST90200280	bioa_014	12:56615338-57115338	-0.218240695562449	0.0874712206663117	0.0125957130170058	1.0
MR-IVW	valine	HMDB0000883	phosphate	HMDB0001429	met-d-Val	GCST90200393	2:27480940-28253616	0.462309520759922	0.521754537867324	0.375581380239107	1.0
MR-IVW	valine	HMDB0000883	phosphate	HMDB0001429	met-d-Val	GCST90200393	2:64975088-65475088	-0.164692585693836	0.247119336988872	0.505123761935595	2.0
MR-IVW	valine	HMDB0000883	phosphate	HMDB0001429	met-d-Val	GCST90200393	2:165251927-165751927	-0.318538073609916	0.43804657451343	0.467116583500684	1.0
MR-IVW	valine	HMDB0000883	phosphate	HMDB0001429	met-d-Val	GCST90200393	3:135701113-136578270	0.416479087285883	0.659906507298882	0.527963162337885	1.0
MR-IVW	valine	HMDB0000883	phosphate	HMDB0001429	met-d-Val	GCST90200393	4:86953335-87453335	0.888136377355672	0.619085597038075	0.151402874019386	1.0
MR-IVW	valine	HMDB0000883	phosphate	HMDB0001429	met-d-Val	GCST90200393	4:87663610-88163610	0.579868524377892	0.610019231478213	0.341820586233336	1.0
MR-IVW	valine	HMDB0000883	phosphate	HMDB0001429	met-d-Val	GCST90200393	4:88882515-89510546	-0.099582020929602	0.131775169639405	0.44983124469863	4.0
MR-IVW	valine	HMDB0000883	phosphate	HMDB0001429	met-d-Val	GCST90200393	5:55564890-56064890	-0.451106523100074	0.676931296988993	0.505155928090209	1.0
MR-IVW	valine	HMDB0000883	phosphate	HMDB0001429	met-d-Val	GCST90200393	6:108910874-109410874	0.144962153480189	0.678952181589276	0.830930254686831	1.0
MR-IVW	valine	HMDB0000883	phosphate	HMDB0001429	met-d-Val	GCST90200393	12:56199875-57115338	0.119594165978157	0.3730905178826	0.748551432727007	2.0
MR-IVW	valine	HMDB0000883	phosphate	HMDB0001429	met-d-Val	GCST90200393	12:122278263-122778263	0.12895812057697	0.510405982818677	0.800532557970861	1.0
MR-IVW	valine	HMDB0000883	phosphate	HMDB0001429	met-d-Val	GCST90200393	14:102468052-102968052	0.822081114638786	0.663600211399228	0.215412220893629	1.0
MR-IVW	valine	HMDB0000883	phosphate	HMDB0001429	met-d-Val	GCST90200393	16:69315747-70918195	-0.081700060530138	0.26168092721153	0.754879021227862	1.0
MR-IVW	valine	HMDB0000883	phosphate	HMDB0001429	met-d-Val	GCST90200393	17:6935779-7435779	0.944221723374614	0.271965248800234	0.0005168909049711	1.0
MR-IVW	valine	HMDB0000883	phosphate	HMDB0001429	met-d-Val	GCST90200393	17:79384062-79884062	-0.090342840075869	0.630469313064296	0.886057530359764	1.0
MR-IVW	valine	HMDB0000883	phosphate	HMDB0001429	met-d-Val	GCST90200393	19:49050431-49611255	-0.411740748831673	0.24660158161123	0.0949866904956848	4.0
MR-IVW	inosine	HMDB0000195	creatinine	HMDB0000562	M01123	bioa_026	6:85876680-86677325	0.0336853143501538	0.0259117802693486	0.193600969171212	1.0
MR-IVW	aspartate	HMDB0000191	methionine	HMDB0000696	bioa_004	bioa_013	2:211431243-211931243	0.378259368754507	0.168190026124724	0.0245124960709693	1.0
MR-IVW	aspartate	HMDB0000191	methionine	HMDB0000696	bioa_004	bioa_013	4:178111051-178611051	0.0349708068252345	0.0558639086665088	0.531314941327519	1.0
MR-IVW	aspartate	HMDB0000191	methionine	HMDB0000696	bioa_004	bioa_013	12:101969766-102469766	0.0217537354440669	0.0846448849963714	0.797178773072238	1.0
MR-IVW	theobromine	HMDB0002825	taurine	HMDB0000251	GCST90199644	GCST90200420	19:41121480-41621480	0.032191733034226	0.17674078052667	0.855472115562642	1.0
MR-IVW	phenylalanine	HMDB0000159	serotonin (5ht)	HMDB0000259	GCST90200396	M02342	12:103005621-103594137	-0.152328123065527	0.148519919988889	0.305060822021553	1.0
MR-IVW	thyroxine	HMDB0000248	orotidine	HMDB0000788	GCST90200293	GCST90200681	2:234397317-234897317	0.116041283984569	0.168411322340134	0.490801285419692	1.0
MR-IVW	thyroxine	HMDB0000248	orotidine	HMDB0000788	GCST90200293	GCST90200681	12:121166650-121666650	0.0321029751117542	0.185746579721513	0.862783389031384	1.0
MR-IVW	guanidinoacetate	HMDB0000128	1-methylxanthine	HMDB0010738	GCST90200384	GCST90199763	6:131647278-132147278	0.130504701127235	0.167742679828186	0.436565863472826	1.0
MR-IVW	guanidinoacetate	HMDB0000128	1-methylxanthine	HMDB0010738	GCST90200384	GCST90199763	11:64893892-65393892	0.262564423409628	0.118453843471308	0.0266506489275866	1.0
MR-IVW	guanidinoacetate	HMDB0000128	1-methylxanthine	HMDB0010738	GCST90200384	GCST90199763	12:101043-601043	-0.0846677425312948	0.148070675000034	0.567453219162842	1.0
MR-IVW	guanidinoacetate	HMDB0000128	1-methylxanthine	HMDB0010738	GCST90200384	GCST90199763	14:100558168-101058168	-0.486009147104877	0.156146853381653	0.0018550169873881	1.0
MR-IVW	guanidinoacetate	HMDB0000128	1-methylxanthine	HMDB0010738	GCST90200384	GCST90199763	20:61898912-62398912	-0.22993348052425	0.137631838730336	0.0947924828843789	1.0
MR-IVW	bilirubin (z,z)	HMDB0000054	spermidine	HMDB0001257	GCST90200704	GCST90200423	2:233988949-235124783	0.0428399640898371	0.0272882678704267	0.116437419540473	7.0
MR-IVW	bilirubin (z,z)	HMDB0000054	spermidine	HMDB0001257	GCST90200704	GCST90200423	12:21093886-21593886	0.218984868566832	0.144447242994522	0.129514366628909	1.0
MR-IVW	3-methyl-2-oxobutyrate	HMDB0000019	4-acetamidobutanoate	HMDB0003681	GCST90199677	GCST90200311	4:88953670-89453670	-0.0645677804221673	0.123312081997732	0.600547900041635	1.0
MR-IVW	creatine	HMDB0000064	kynurenate	HMDB0000715	GCST90200323	GCST90200454	2:211290507-211790507	-0.363629897768113	0.0751362244197532	1.30095261242199e-06	1.0
MR-IVW	creatine	HMDB0000064	kynurenate	HMDB0000715	GCST90200323	GCST90200454	15:45404327-45904327	-0.0243777013012378	0.138375757865207	0.860160138666215	1.0
MR-IVW	citrate	HMDB0000094	theobromine	HMDB0002825	met-d-Citrate	GCST90199644	1:206967359-207467359	-0.367045410526077	0.288687443158212	0.203576288724219	1.0
MR-IVW	citrate	HMDB0000094	theobromine	HMDB0002825	met-d-Citrate	GCST90199644	2:6909613-7409613	0.151647283108039	0.67274950100568	0.821657074512733	1.0
MR-IVW	citrate	HMDB0000094	theobromine	HMDB0002825	met-d-Citrate	GCST90199644	2:211290507-211790507	0.0191947414985591	0.406254394857565	0.962315505337781	1.0
MR-IVW	citrate	HMDB0000094	theobromine	HMDB0002825	met-d-Citrate	GCST90199644	2:241907241-242693157	0.44951982608842	0.599949947737225	0.453699177679864	1.0
MR-IVW	citrate	HMDB0000094	theobromine	HMDB0002825	met-d-Citrate	GCST90199644	4:77164144-77664144	-0.672961515374031	0.558930535131644	0.228583250494317	1.0
MR-IVW	citrate	HMDB0000094	theobromine	HMDB0002825	met-d-Citrate	GCST90199644	5:14438417-15122542	0.164125856955534	0.113502209800888	0.148173095837077	5.0
MR-IVW	citrate	HMDB0000094	theobromine	HMDB0002825	met-d-Citrate	GCST90199644	5:43252947-44074677	-0.330361664015576	0.386793402705839	0.393047551734367	1.0
MR-IVW	citrate	HMDB0000094	theobromine	HMDB0002825	met-d-Citrate	GCST90199644	5:176569252-177069252	0.245585907546146	0.662463304090669	0.710848890531306	1.0
MR-IVW	citrate	HMDB0000094	theobromine	HMDB0002825	met-d-Citrate	GCST90199644	6:18111878-18611878	-0.406359611170504	0.498755986216394	0.415217525635928	1.0
MR-IVW	citrate	HMDB0000094	theobromine	HMDB0002825	met-d-Citrate	GCST90199644	6:160159894-160659894	0.330327259329046	0.606911053981513	0.586251402752323	1.0
MR-IVW	citrate	HMDB0000094	theobromine	HMDB0002825	met-d-Citrate	GCST90199644	7:72772933-73272933	0.0018378475311452	0.368216214151454	0.99601760046038	1.0
MR-IVW	citrate	HMDB0000094	theobromine	HMDB0002825	met-d-Citrate	GCST90199644	8:126256694-126756694	0.600270991931456	0.346218330172849	0.0829547798807236	1.0
MR-IVW	citrate	HMDB0000094	theobromine	HMDB0002825	met-d-Citrate	GCST90199644	9:95648531-96148531	-0.902659555669683	0.598968261998507	0.131804501447296	1.0
MR-IVW	citrate	HMDB0000094	theobromine	HMDB0002825	met-d-Citrate	GCST90199644	10:5959218-6459218	-1.41330401739396	0.669020491465713	0.0346438127538905	1.0
MR-IVW	citrate	HMDB0000094	theobromine	HMDB0002825	met-d-Citrate	GCST90199644	10:64654071-65607438	1.184391309476	0.46761030314519	0.011313621387262	1.0
MR-IVW	citrate	HMDB0000094	theobromine	HMDB0002825	met-d-Citrate	GCST90199644	10:94589724-95089724	0.742483235500533	0.626820421437039	0.236206078665534	1.0
MR-IVW	citrate	HMDB0000094	theobromine	HMDB0002825	met-d-Citrate	GCST90199644	11:61356683-61856683	0.278572981819743	0.479627592554016	0.561367840368753	1.0
MR-IVW	citrate	HMDB0000094	theobromine	HMDB0002825	met-d-Citrate	GCST90199644	12:20812570-21569526	-0.111806990510261	0.452368925669172	0.804785278322382	1.0
MR-IVW	citrate	HMDB0000094	theobromine	HMDB0002825	met-d-Citrate	GCST90199644	12:120844110-121665390	-0.195047284330674	0.33922799947115	0.565308872086884	1.0
MR-IVW	citrate	HMDB0000094	theobromine	HMDB0002825	met-d-Citrate	GCST90199644	14:94594947-95094947	0.940315389811226	0.645464194189584	0.145170247666326	1.0
MR-IVW	citrate	HMDB0000094	theobromine	HMDB0002825	met-d-Citrate	GCST90199644	14:102387585-102887585	0.329634960468453	0.606671527077695	0.586888860150221	1.0
MR-IVW	citrate	HMDB0000094	theobromine	HMDB0002825	met-d-Citrate	GCST90199644	15:42429423-42929423	-0.609847742555984	0.572976888463788	0.287170340219217	1.0
MR-IVW	citrate	HMDB0000094	theobromine	HMDB0002825	met-d-Citrate	GCST90199644	15:43028726-45186579	-0.610462520368891	0.385379638516253	0.113181217101058	1.0
MR-IVW	citrate	HMDB0000094	theobromine	HMDB0002825	met-d-Citrate	GCST90199644	16:58436602-58936602	0.127658458636208	0.700824774239084	0.855461398322158	1.0
MR-IVW	citrate	HMDB0000094	theobromine	HMDB0002825	met-d-Citrate	GCST90199644	17:6092241-7020419	-0.140804835376638	0.0824400095882404	0.0876424219076956	9.0
MR-IVW	citrate	HMDB0000094	theobromine	HMDB0002825	met-d-Citrate	GCST90199644	17:57343504-58184169	-0.0515012296372212	0.470291958140667	0.912798737200264	1.0
MR-IVW	citrate	HMDB0000094	theobromine	HMDB0002825	met-d-Citrate	GCST90199644	18:76910235-77410235	0.137867915371757	0.624004353586999	0.825138660430908	1.0
MR-IVW	citrate	HMDB0000094	theobromine	HMDB0002825	met-d-Citrate	GCST90199644	20:62104494-62604494	0.207954519470788	0.696326136651961	0.765210706782966	1.0
MR-IVW	citrate	HMDB0000094	theobromine	HMDB0002825	met-d-Citrate	GCST90199644	22:18883605-19740639	0.0336320550772713	0.180952904437444	0.852553908429823	1.0
MR-IVW	citrulline	HMDB0000904	glutamate	HMDB0000148	bioa_005	GCST90200412	2:211099261-211599261	-0.127958774622853	0.193338360586881	0.508074715853058	1.0
MR-IVW	citrulline	HMDB0000904	glutamate	HMDB0000148	bioa_005	GCST90200412	8:10310878-10810878	0.235617949488479	0.281624187427071	0.402795175431004	1.0
MR-IVW	citrulline	HMDB0000904	glutamate	HMDB0000148	bioa_005	GCST90200412	8:11437159-11937159	0.678681557833107	0.348370622364576	0.0513958741684751	1.0
MR-IVW	citrulline	HMDB0000904	glutamate	HMDB0000148	bioa_005	GCST90200412	9:133044244-133627617	-0.193427918100159	0.151023041412368	0.200269491897489	2.0
MR-IVW	citrulline	HMDB0000904	glutamate	HMDB0000148	bioa_005	GCST90200412	10:97138579-97638579	-0.110734281616797	0.264445592785714	0.675405235570703	1.0
MR-IVW	citrulline	HMDB0000904	glutamate	HMDB0000148	bioa_005	GCST90200412	17:9542768-10042768	0.236098761274198	0.20341755325256	0.245779906897994	1.0
MR-IVW	2-hydroxyglutarate	HMDB0059655	hippurate	HMDB0000714	GCST90199865	M15753	14:91386532-91886532	0.0076523971911573	0.128177652951896	0.952393382984623	1.0
MR-IVW	uridine	HMDB0000296	sphingosine 1-phosphate	HMDB0000277	GCST90200407	GCST90199657	1:20666238-21166238	-0.0256625185977714	0.112612814399516	0.81973738813505	1.0
MR-IVW	uridine	HMDB0000296	sphingosine 1-phosphate	HMDB0000277	GCST90200407	GCST90199657	7:47877194-48377194	0.0672385204856409	0.162364159678991	0.678784987467897	1.0
MR-IVW	uridine	HMDB0000296	sphingosine 1-phosphate	HMDB0000277	GCST90200407	GCST90199657	22:50686035-51186035	-0.169578475935065	0.162555951353267	0.296855367319617	1.0
MR-IVW	creatinine	HMDB0000562	glutamine	HMDB0000641	bioa_026	M00053	1:109627506-110127506	-0.341323830605294	0.585126566751934	0.559668927199413	1.0
MR-IVW	creatinine	HMDB0000562	glutamine	HMDB0000641	bioa_026	M00053	2:27480940-27980940	2.08418377662593	0.402210904261142	2.19733356547648e-07	1.0
MR-IVW	creatinine	HMDB0000562	glutamine	HMDB0000641	bioa_026	M00053	2:73467567-73967567	0.0507126042878613	0.608551251454361	0.933586496294758	1.0
MR-IVW	creatinine	HMDB0000562	glutamine	HMDB0000641	bioa_026	M00053	2:121056440-121556440	0.0506671713960717	0.608006056752886	0.933586496294758	1.0
MR-IVW	creatinine	HMDB0000562	glutamine	HMDB0000641	bioa_026	M00053	2:211315692-211815692	0.183360182792187	0.471497612894205	0.697358341877482	1.0
MR-IVW	creatinine	HMDB0000562	glutamine	HMDB0000641	bioa_026	M00053	2:217404869-217904869	1.01706234026223	0.508531170131114	0.0455002638963575	1.0
MR-IVW	creatinine	HMDB0000562	glutamine	HMDB0000641	bioa_026	M00053	4:77118847-77618847	-0.294194690222228	0.404517699055563	0.467058901715173	1.0
MR-IVW	creatinine	HMDB0000562	glutamine	HMDB0000641	bioa_026	M00053	5:39171736-39671736	0.383146876714838	0.574720315072256	0.504985075093846	1.0
MR-IVW	creatinine	HMDB0000562	glutamine	HMDB0000641	bioa_026	M00053	5:67795622-68295622	-0.375829718431724	0.607109545158937	0.535884989067037	1.0
MR-IVW	creatinine	HMDB0000562	glutamine	HMDB0000641	bioa_026	M00053	5:176567143-177067143	-0.205443301310121	0.410886602620241	0.617075077451974	1.0
MR-IVW	creatinine	HMDB0000562	glutamine	HMDB0000641	bioa_026	M00053	6:6868990-7368990	0.306962289796102	0.613924579592204	0.617075077451974	1.0
MR-IVW	creatinine	HMDB0000562	glutamine	HMDB0000641	bioa_026	M00053	6:43564625-44064625	0.199153832040981	0.597461496122947	0.738882680363529	1.0
MR-IVW	creatinine	HMDB0000562	glutamine	HMDB0000641	bioa_026	M00053	6:160442375-160942375	0.0992758135717727	0.397103254287101	0.802587348634158	1.0
MR-IVW	creatinine	HMDB0000562	glutamine	HMDB0000641	bioa_026	M00053	7:77297198-77797198	0.1526598663181	0.559752843166372	0.785062868547562	1.0
MR-IVW	creatinine	HMDB0000562	glutamine	HMDB0000641	bioa_026	M00053	7:151157801-151657801	0.276502437287415	0.513504526390918	0.590258451314775	1.0
MR-IVW	creatinine	HMDB0000562	glutamine	HMDB0000641	bioa_026	M00053	8:23501151-24001151	0.361693398799182	0.568375340970148	0.524539436435316	1.0
MR-IVW	creatinine	HMDB0000562	glutamine	HMDB0000641	bioa_026	M00053	11:30518678-31018678	-1.39706431861587e-308	0.569054778724552	1.0	1.0
MR-IVW	creatinine	HMDB0000562	glutamine	HMDB0000641	bioa_026	M00053	15:45399813-46200138	1.23660281938945e-308	0.2481317802717	1.0	1.0
MR-IVW	creatinine	HMDB0000562	glutamine	HMDB0000641	bioa_026	M00053	15:75279182-75779182	0.961103928243438	0.59496909843641	0.106227429780002	1.0
MR-IVW	creatinine	HMDB0000562	glutamine	HMDB0000641	bioa_026	M00053	15:75910951-76410951	-0.389298785413332	0.535285829943331	0.467058901715173	1.0
MR-IVW	creatinine	HMDB0000562	glutamine	HMDB0000641	bioa_026	M00053	16:20117645-20617645	-0.891827963118324	0.44591398155916	0.0455002638963575	1.0
MR-IVW	creatinine	HMDB0000562	glutamine	HMDB0000641	bioa_026	M00053	17:37370347-37870347	0.636818854791347	0.509455083833077	0.21129954733371	1.0
MR-IVW	creatinine	HMDB0000562	glutamine	HMDB0000641	bioa_026	M00053	17:58724447-59700441	-0.257677099430612	0.316089214098094	0.414955715672582	2.0
MR-IVW	creatinine	HMDB0000562	glutamine	HMDB0000641	bioa_026	M00053	19:33119611-33619611	-0.845114193679158	0.594709988144594	0.155301459227124	1.0
MR-IVW	creatinine	HMDB0000562	glutamine	HMDB0000641	bioa_026	M00053	22:40650077-41150077	-0.440380709300986	0.54399969972475	0.418213913185492	1.0
MR-IVW	mannose	HMDB0000169	1-stearoyl-2-oleoyl-gps (18:0/18:1)	HMDB0010163	GCST90200435	GCST90199652	2:27176853-28662558	0.0024952551207875	0.119506419685	0.983341640642127	2.0
MR-IVW	mannose	HMDB0000169	1-stearoyl-2-oleoyl-gps (18:0/18:1)	HMDB0010163	GCST90200435	GCST90199652	12:22996345-23496345	0.128393394038626	0.18459598167573	0.486718632714966	1.0
MR-IVW	dihydroorotate	HMDB03349	n-acetylornithine	HMDB0003357	GCST90200444	bioa_023	5:53379047-53879047	-0.0690436857596868	0.0914485904101826	0.450248982219861	1.0
MR-IVW	dihydroorotate	HMDB03349	n-acetylornithine	HMDB0003357	GCST90200444	bioa_023	10:104381189-105206827	0.0796451836896588	0.0881030793027204	0.365995401389279	1.0
MR-IVW	dihydroorotate	HMDB03349	n-acetylornithine	HMDB0003357	GCST90200444	bioa_023	10:125910495-126410495	-0.0175105923700379	0.066834322023046	0.793321442188988	1.0
MR-IVW	dihydroorotate	HMDB03349	n-acetylornithine	HMDB0003357	GCST90200444	bioa_023	11:122683181-123183181	-0.0443345938465048	0.0761762780867793	0.560566680875294	1.0
MR-IVW	dihydroorotate	HMDB03349	n-acetylornithine	HMDB0003357	GCST90200444	bioa_023	15:77921365-78954732	-0.0426860797913784	0.028212874944731	0.130279658855891	1.0
MR-IVW	creatinine	HMDB0000562	2-hydroxyglutarate	HMDB0059655	GCST90200366	GCST90199865	16:20142332-20642332	0.0684354610323277	0.178123379893614	0.700828310731868	1.0
MR-IVW	histidine	HMDB0000177	sphinganine-1-phosphate	HMDB0001383	bioa_009	GCST90199845	2:27492603-27992603	0.343345431102465	0.55121180899605	0.533355489584262	1.0
MR-IVW	histidine	HMDB0000177	sphinganine-1-phosphate	HMDB0001383	bioa_009	GCST90199845	2:211331245-211831245	0.257422617359871	0.340159449643435	0.449187403569533	1.0
MR-IVW	histidine	HMDB0000177	sphinganine-1-phosphate	HMDB0001383	bioa_009	GCST90199845	3:186208322-186708322	-0.140438159363794	0.427609083262418	0.742589200641251	1.0
MR-IVW	histidine	HMDB0000177	sphinganine-1-phosphate	HMDB0001383	bioa_009	GCST90199845	4:186893802-187393802	-0.432099413568459	0.288103527733609	0.133664650038738	1.0
MR-IVW	histidine	HMDB0000177	sphinganine-1-phosphate	HMDB0001383	bioa_009	GCST90199845	12:56615040-57115040	0.583035151550918	0.424115063816043	0.169221419344196	1.0
MR-IVW	histidine	HMDB0000177	sphinganine-1-phosphate	HMDB0001383	bioa_009	GCST90199845	12:96083535-96730076	-0.265520959290905	0.183318363958576	0.147501188176119	3.0
MR-IVW	histidine	HMDB0000177	sphinganine-1-phosphate	HMDB0001383	bioa_009	GCST90199845	14:21229605-21729605	0.0667637351671468	0.55656868673297	0.904518029040013	1.0
MR-IVW	histidine	HMDB0000177	sphinganine-1-phosphate	HMDB0001383	bioa_009	GCST90199845	15:58473939-58973939	-0.657273325475561	0.57082158554952	0.249546569907882	1.0
MR-IVW	2-aminobutyrate	HMDB0000452	valine	HMDB0000883	M32348	bioa_022	2:64958074-65458074	0.469103702183982	0.0358149108401267	3.3804856311836e-39	1.0
MR-IVW	2-aminobutyrate	HMDB0000452	valine	HMDB0000883	M32348	bioa_022	4:88993818-89493818	-0.275883497612134	0.0458354373836397	1.7549786996269702e-09	1.0
MR-IVW	lactate	HMDB0000190	leucine	HMDB0000687	met-d-Lactate	M00060	2:27348097-28101918	2.08374739950602	0.551580193986887	0.0001582339720921	1.0
MR-IVW	lactate	HMDB0000190	leucine	HMDB0000687	met-d-Lactate	M00060	6:135171067-135671067	0.248608250246821	0.532731964814622	0.640738381802544	1.0
MR-IVW	lactate	HMDB0000190	leucine	HMDB0000687	met-d-Lactate	M00060	8:106333124-106833124	-1.24267535903865	0.690375199465914	0.0718606382258505	1.0
MR-IVW	lactate	HMDB0000190	leucine	HMDB0000687	met-d-Lactate	M00060	9:4513176-5186407	-0.752992513374932	0.696403559721714	0.279581985704947	2.0
MR-IVW	lactate	HMDB0000190	leucine	HMDB0000687	met-d-Lactate	M00060	10:2727379-3389269	-0.327319576506466	0.387878477250057	0.398741238527579	2.0
MR-IVW	lactate	HMDB0000190	leucine	HMDB0000687	met-d-Lactate	M00060	11:118839742-119339742	0.0929537024471094	0.697152768353359	0.893929766752778	1.0
MR-IVW	lactate	HMDB0000190	leucine	HMDB0000687	met-d-Lactate	M00060	12:111162908-111662908	0.401869203227235	0.723364565809019	0.578514721507942	1.0
MR-IVW	lactate	HMDB0000190	leucine	HMDB0000687	met-d-Lactate	M00060	12:111682800-113133476	1.1015573480886	0.396560645311898	0.0054732035724883	1.0
MR-IVW	citrulline	HMDB0000904	ornithine	HMDB0000214	GCST90200403	M01493	2:211084708-211584708	0.181650020903443	0.167676942372408	0.278660494899241	1.0
MR-IVW	citrulline	HMDB0000904	ornithine	HMDB0000214	GCST90200403	M01493	9:133044244-133573675	0.048242644459586	0.17229515878424	0.779477504888411	1.0
MR-IVW	glutamine	HMDB0000641	4-methyl-2-oxopentanoate	HMDB0000695	bioa_006	M22116	2:27200724-28253174	-0.838209498589154	0.249197418499477	0.0007692282402994	1.0
MR-IVW	glutamine	HMDB0000641	4-methyl-2-oxopentanoate	HMDB0000695	bioa_006	M22116	2:191299636-192089976	-0.19561803305167	0.335345199517149	0.559668927199413	1.0
MR-IVW	glutamine	HMDB0000641	4-methyl-2-oxopentanoate	HMDB0000695	bioa_006	M22116	6:20469561-20969561	-0.620759788065042	0.620759788065042	0.317310507862914	1.0
MR-IVW	glutamine	HMDB0000641	4-methyl-2-oxopentanoate	HMDB0000695	bioa_006	M22116	7:72732874-73232874	-0.0700343131222786	0.448219603982587	0.875835966383411	1.0
MR-IVW	glutamine	HMDB0000641	4-methyl-2-oxopentanoate	HMDB0000695	bioa_006	M22116	8:17122121-17622121	0.373874652833014	0.614222643939952	0.542726189445173	1.0
MR-IVW	glutamine	HMDB0000641	4-methyl-2-oxopentanoate	HMDB0000695	bioa_006	M22116	8:134082558-134582558	0.474632832425529	0.625652370015472	0.448079492505684	1.0
MR-IVW	glutamine	HMDB0000641	4-methyl-2-oxopentanoate	HMDB0000695	bioa_006	M22116	9:4032942-4532942	1.62054700570955	0.532465444733133	0.0023386033716896	1.0
MR-IVW	glutamine	HMDB0000641	4-methyl-2-oxopentanoate	HMDB0000695	bioa_006	M22116	10:64798306-65565800	-0.170607119216682	0.625559437127835	0.78506286854756	1.0
MR-IVW	glutamine	HMDB0000641	4-methyl-2-oxopentanoate	HMDB0000695	bioa_006	M22116	10:99109412-99609412	0.182207049965716	0.260295785665308	0.483927304446145	1.0
MR-IVW	glutamine	HMDB0000641	4-methyl-2-oxopentanoate	HMDB0000695	bioa_006	M22116	11:8003049-8503049	-0.522640107503481	0.479086765211524	0.275312886521962	1.0
MR-IVW	glutamine	HMDB0000641	4-methyl-2-oxopentanoate	HMDB0000695	bioa_006	M22116	12:46679007-47711183	-0.420628492377974	0.27558418466143	0.126931238256759	1.0
MR-IVW	glutamine	HMDB0000641	4-methyl-2-oxopentanoate	HMDB0000695	bioa_006	M22116	12:56615040-57375879	-0.0566469189015071	0.0966329793025705	0.557736487733997	1.0
MR-IVW	glutamine	HMDB0000641	4-methyl-2-oxopentanoate	HMDB0000695	bioa_006	M22116	12:59344212-60165849	0.0782915010621903	0.404506088821324	0.846529514964007	1.0
MR-IVW	glutamine	HMDB0000641	4-methyl-2-oxopentanoate	HMDB0000695	bioa_006	M22116	14:100594368-101094368	-0.504559361247201	0.555015297371924	0.3633021408869	1.0
MR-IVW	glutamine	HMDB0000641	4-methyl-2-oxopentanoate	HMDB0000695	bioa_006	M22116	15:58477325-58977325	1.42356264782332	0.589761668383945	0.0157874242343647	1.0
MR-IVW	3-(4-hydroxyphenyl)lactate	HMDB0000755	glutamate	HMDB0000148	M32197	bioa_007	17:79879970-80379970	0.221951194950369	0.0701711017863952	0.0015615233162688	1.0
MR-IVW	glycohyocholate	HMDB0000138	1-methylurate	HMDB0003099	GCST90199935	M34395	10:45742470-46242470	0.0187325394685888	0.210741069021638	0.929170213978485	1.0
MR-IVW	glycohyocholate	HMDB0000138	1-methylurate	HMDB0003099	GCST90199935	M34395	17:28409010-28909010	-0.0453927954133538	0.177444563888569	0.798094499004892	1.0
MR-IVW	alpha-ketoglutaramate*	HMDB0001552	oleamide	HMDB0002117	GCST90199885	M32458	3:99879368-100379368	-0.176067711105692	0.147405525576859	0.232304160207266	1.0
MR-IVW	adenosine	HMDB0000050	glucose	HMDB0000122	M00555	met-d-Glucose	1:109564880-110064880	-0.0211378111611719	0.0439643764555158	0.630662870588146	1.0
MR-IVW	adenosine	HMDB0000050	glucose	HMDB0000122	M00555	met-d-Glucose	6:96128415-96628415	0.0683239364240818	0.0455550799717428	0.133663785885499	1.0
MR-IVW	arginine	HMDB0000517	tyrosine	HMDB0000158	GCST90200372	met-d-Tyr	6:131644358-132148208	-0.0570082933589752	0.0459028574299684	0.21426112309577	2.0
MR-IVW	arginine	HMDB0000517	tyrosine	HMDB0000158	GCST90200372	met-d-Tyr	10:99896895-100396895	0.0491152068710042	0.0319137200271987	0.123804359361445	1.0
MR-IVW	sulfate*	HMDB01448	allantoin	HMDB0000462	GCST90199896	GCST90200286	7:122557611-123057611	-0.0017097467115743	0.172180808711913	0.992077176918455	1.0
MR-IVW	hypotaurine	HMDB0000965	valine	HMDB0000883	GCST90200379	GCST90200442	4:138793652-139293652	-0.148715872891637	0.136337026153863	0.275362688873885	1.0
MR-IVW	hypotaurine	HMDB0000965	valine	HMDB0000883	GCST90200379	GCST90200442	5:114821656-115321656	0.148657897311963	0.160084220316954	0.353084470829634	1.0
MR-IVW	hypotaurine	HMDB0000965	valine	HMDB0000883	GCST90200379	GCST90200442	19:47031255-47531255	-0.125139922638622	0.176119094324398	0.477368415380381	1.0
MR-IVW	histidine	HMDB0000177	aspartate	HMDB0000191	M00059	M15996	4:9731889-10602550	-0.104630705786752	0.136601199221594	0.443701622367483	1.0
MR-IVW	n-acetylornithine	HMDB0003357	eicosapentaenoate (epa; 20:5n3)	HMDB0001999	M15630	GCST90200349	2:73124156-74349562	-0.0362892585139926	0.0239936840954795	0.130419306712618	1.0
MR-IVW	creatinine	HMDB0000562	3-(4-hydroxyphenyl)lactate	HMDB0000755	M00513	GCST90200371	7:23845366-24345366	-0.0357679922413199	0.163766527742399	0.827110888233784	1.0
MR-IVW	flavin adenine dinucleotide (fad)	HMDB0001248	2-aminobutyrate	HMDB0000452	GCST90200376	GCST90200305	2:69949756-70738470	0.0438142882764561	0.0426971644767492	0.304814340346215	2.0
MR-IVW	valine	HMDB0000883	biliverdin	HMDB0001008	M01649	GCST90200706	4:88976422-89476422	0.0847314217210419	0.149419191258887	0.570665346763969	1.0
MR-IVW	acetate	HMDB0000042	histidine	HMDB0000177	met-d-Acetate	bioa_009	2:27480940-27980940	1.39010057335979	0.166838763005253	7.94879486352831e-17	1.0
MR-IVW	acetate	HMDB0000042	histidine	HMDB0000177	met-d-Acetate	bioa_009	9:4513491-5013491	0.181401420168755	0.176976995286586	0.30536318766621	1.0
MR-IVW	acetate	HMDB0000042	histidine	HMDB0000177	met-d-Acetate	bioa_009	12:111634608-112523499	0.440301144919873	0.178043325887532	0.0133984142984735	1.0
MR-IVW	acetate	HMDB0000042	histidine	HMDB0000177	met-d-Acetate	bioa_009	12:112590766-113090766	0.417358462640104	0.196589007366983	0.033753851857612	1.0
MR-IVW	acetate	HMDB0000042	histidine	HMDB0000177	met-d-Acetate	bioa_009	20:24698737-26432690	0.0425923292120521	0.0812442286528946	0.6001043060126	2.0
MR-IVW	acetate	HMDB0000042	histidine	HMDB0000177	met-d-Acetate	bioa_009	20:29267804-29767804	-0.223726671936802	0.218483078063285	0.305835274908298	1.0
MR-IVW	acetate	HMDB0000042	histidine	HMDB0000177	met-d-Acetate	bioa_009	20:32973832-34017690	0.17948156603721	0.160825776019007	0.264422134606256	1.0
MR-IVW	4-acetamidobutanoate	HMDB0003681	glycerophosphorylcholine (gpc)	HMDB0000086	M01558	GCST90199629	8:18010431-18510431	0.106307628901791	0.0818091000402501	0.193786213828816	2.0
MR-IVW	4-acetamidobutanoate	HMDB0003681	glycerophosphorylcholine (gpc)	HMDB0000086	M01558	GCST90199629	18:22536478-23036478	0.0025206443896495	0.165754210242796	0.987866940302919	1.0
MR-IVW	creatine	HMDB0000064	pyruvate	HMDB0000243	M27718	M00599	2:211346498-211846498	-0.0359803710425838	0.119934570141947	0.764177155622097	1.0
MR-IVW	valine	HMDB0000883	n-acetylglucosaminylasparagine	HMDB0000489	bioa_022	GCST90200316	2:64958074-65458074	0.23987992137295	0.247811531060658	0.333047676251861	1.0
MR-IVW	valine	HMDB0000883	n-acetylglucosaminylasparagine	HMDB0000489	bioa_022	GCST90200316	2:211173777-211673777	-0.793576198276525	0.582650148388904	0.173194258199555	1.0
MR-IVW	valine	HMDB0000883	n-acetylglucosaminylasparagine	HMDB0000489	bioa_022	GCST90200316	4:88972827-89472827	0.101000733263867	0.166023534023602	0.542954102296446	1.0
MR-IVW	valine	HMDB0000883	n-acetylglucosaminylasparagine	HMDB0000489	bioa_022	GCST90200316	11:116381707-116882500	0.0622317215655169	0.514270951661078	0.903683432279128	1.0
MR-IVW	valine	HMDB0000883	n-acetylglucosaminylasparagine	HMDB0000489	bioa_022	GCST90200316	12:56615040-57115040	-0.301627444481105	0.522370956792627	0.563655758233239	1.0
MR-IVW	valine	HMDB0000883	n-acetylglucosaminylasparagine	HMDB0000489	bioa_022	GCST90200316	16:70059237-70559237	0.049142940173646	0.337625084453479	0.884272879050569	1.0
MR-IVW	valine	HMDB0000883	n-acetylglucosaminylasparagine	HMDB0000489	bioa_022	GCST90200316	17:6883609-7383609	-0.913003775143764	0.51255267452329	0.0748654627031451	1.0
MR-IVW	valine	HMDB0000883	n-acetylglucosaminylasparagine	HMDB0000489	bioa_022	GCST90200316	17:40470632-40970632	0.530042830221413	0.593880549342953	0.372120987359669	1.0
MR-IVW	valine	HMDB0000883	n-acetylglucosaminylasparagine	HMDB0000489	bioa_022	GCST90200316	19:49114511-49614511	0.0134968046013105	0.529027604307866	0.979646196499233	1.0
MR-IVW	valine	HMDB0000883	hypotaurine	HMDB0000965	met-d-Val	GCST90200379	2:27480940-28253616	1.23014106114319	0.522713881277387	0.0186039305134785	1.0
MR-IVW	valine	HMDB0000883	hypotaurine	HMDB0000965	met-d-Val	GCST90200379	2:64975088-65475088	0.643062522070529	0.627047165515946	0.305108031510135	2.0
MR-IVW	valine	HMDB0000883	hypotaurine	HMDB0000965	met-d-Val	GCST90200379	2:165251927-165751927	-0.439846549843394	0.438966310995622	0.316341055424211	1.0
MR-IVW	valine	HMDB0000883	hypotaurine	HMDB0000965	met-d-Val	GCST90200379	3:135701113-136578270	0.991425123975523	0.661236759674494	0.133782940499097	1.0
MR-IVW	valine	HMDB0000883	hypotaurine	HMDB0000965	met-d-Val	GCST90200379	4:86953335-87453335	0.561175086529796	0.62044998672092	0.365749065159279	1.0
MR-IVW	valine	HMDB0000883	hypotaurine	HMDB0000965	met-d-Val	GCST90200379	4:87663610-88163610	0.730532223508975	0.611298153121799	0.232067261808013	1.0
MR-IVW	valine	HMDB0000883	hypotaurine	HMDB0000965	met-d-Val	GCST90200379	4:88882515-89510546	0.0685564056032197	0.132052652254596	0.603649430872325	4.0
MR-IVW	valine	HMDB0000883	hypotaurine	HMDB0000965	met-d-Val	GCST90200379	5:55564890-56064890	-0.339186988637313	0.67838026119165	0.617078338678735	1.0
MR-IVW	valine	HMDB0000883	hypotaurine	HMDB0000965	met-d-Val	GCST90200379	6:108910874-109410874	0.300882001001022	0.680391288380102	0.658330689602799	1.0
MR-IVW	valine	HMDB0000883	hypotaurine	HMDB0000965	met-d-Val	GCST90200379	12:56199875-57115338	0.611379760246087	0.373841710020997	0.101965767295702	2.0
MR-IVW	valine	HMDB0000883	hypotaurine	HMDB0000965	met-d-Val	GCST90200379	12:122278263-122778263	-0.224591673122209	0.51148849085365	0.660593220025864	1.0
MR-IVW	valine	HMDB0000883	hypotaurine	HMDB0000965	met-d-Val	GCST90200379	14:102468052-102968052	0.211305326028749	0.665070643493437	0.750698386974316	1.0
MR-IVW	valine	HMDB0000883	hypotaurine	HMDB0000965	met-d-Val	GCST90200379	16:69315747-70918195	0.266033715808109	0.262223100652956	0.310328987976867	1.0
MR-IVW	valine	HMDB0000883	hypotaurine	HMDB0000965	met-d-Val	GCST90200379	17:6935779-7435779	-0.423621535010345	0.272703235040782	0.120323812256925	1.0
MR-IVW	valine	HMDB0000883	hypotaurine	HMDB0000965	met-d-Val	GCST90200379	17:79384062-79884062	0.952876189820033	0.631724713044131	0.131459215137539	1.0
MR-IVW	valine	HMDB0000883	hypotaurine	HMDB0000965	met-d-Val	GCST90200379	19:49050431-49611255	-0.215700079668385	0.308382458980912	0.484266861458166	4.0
MR-IVW	thyroxine	HMDB0000248	citrulline	HMDB0000904	GCST90200293	GCST90200403	2:234397317-234897317	-0.13062812268562	0.166958510019216	0.433980292319377	1.0
MR-IVW	thyroxine	HMDB0000248	citrulline	HMDB0000904	GCST90200293	GCST90200403	12:121166650-121666650	0.323718578319715	0.184111137413161	0.0787002044632872	1.0
MR-IVW	creatinine	HMDB0000562	beta-citrylglutamate	HMDB0241915	bioa_026	GCST90199911	1:109627506-110127506	-0.286714239737935	0.553925142862983	0.604734124123691	1.0
MR-IVW	creatinine	HMDB0000562	beta-citrylglutamate	HMDB0241915	bioa_026	GCST90199911	2:73467567-73967567	0.991991026130292	0.575993247345019	0.0850284358875912	1.0
MR-IVW	creatinine	HMDB0000562	beta-citrylglutamate	HMDB0241915	bioa_026	GCST90199911	2:121056440-121556440	0.466541441809165	0.575557976122322	0.417601259347635	1.0
MR-IVW	creatinine	HMDB0000562	beta-citrylglutamate	HMDB0241915	bioa_026	GCST90199911	2:211315692-211815692	-0.188202966195475	0.44635208788201	0.673282781077433	1.0
MR-IVW	creatinine	HMDB0000562	beta-citrylglutamate	HMDB0241915	bioa_026	GCST90199911	2:217404869-217904869	-0.48758350612961	0.481511444007635	0.311246280180202	1.0
MR-IVW	creatinine	HMDB0000562	beta-citrylglutamate	HMDB0241915	bioa_026	GCST90199911	4:77118847-77618847	0.371612409168148	0.382936320634713	0.331832831395677	1.0
MR-IVW	creatinine	HMDB0000562	beta-citrylglutamate	HMDB0241915	bioa_026	GCST90199911	5:39171736-39671736	1.363832322482	0.543878665476702	0.0121552802195938	1.0
MR-IVW	creatinine	HMDB0000562	beta-citrylglutamate	HMDB0241915	bioa_026	GCST90199911	5:67795622-68295622	-0.713913560873933	0.574693025606799	0.214143598990506	1.0
MR-IVW	creatinine	HMDB0000562	beta-citrylglutamate	HMDB0241915	bioa_026	GCST90199911	5:176567143-177067143	0.231916451879822	0.388971938683466	0.551022079893945	1.0
MR-IVW	creatinine	HMDB0000562	beta-citrylglutamate	HMDB0241915	bioa_026	GCST90199911	6:43564625-44064625	0.592844662747961	0.565564969509318	0.294530619953239	1.0
MR-IVW	creatinine	HMDB0000562	beta-citrylglutamate	HMDB0241915	bioa_026	GCST90199911	6:160442375-160942375	0.349982959693279	0.375907262908969	0.35183526542223	1.0
MR-IVW	creatinine	HMDB0000562	beta-citrylglutamate	HMDB0241915	bioa_026	GCST90199911	7:77297198-77797198	-0.281991922531489	0.534828525388783	0.598015339995623	1.0
MR-IVW	creatinine	HMDB0000562	beta-citrylglutamate	HMDB0241915	bioa_026	GCST90199911	7:151157801-151657801	0.626484062150178	0.486079472997198	0.197449857941268	1.0
MR-IVW	creatinine	HMDB0000562	beta-citrylglutamate	HMDB0241915	bioa_026	GCST90199911	8:23501151-24001151	-0.849680373232524	0.537996725333367	0.114257825295353	1.0
MR-IVW	creatinine	HMDB0000562	beta-citrylglutamate	HMDB0241915	bioa_026	GCST90199911	11:30518678-31018678	0.417881337037045	0.53868700700778	0.437902211951555	1.0
MR-IVW	creatinine	HMDB0000562	beta-citrylglutamate	HMDB0241915	bioa_026	GCST90199911	15:45399813-46200138	-0.0380379898546666	0.234898373688317	0.871357973497645	1.0
MR-IVW	creatinine	HMDB0000562	beta-citrylglutamate	HMDB0241915	bioa_026	GCST90199911	15:75279182-75779182	0.165933911269828	0.563335707551857	0.768333080343622	1.0
MR-IVW	creatinine	HMDB0000562	beta-citrylglutamate	HMDB0241915	bioa_026	GCST90199911	15:75910951-76410951	1.19909317906268	0.548389814547419	0.0287738677923274	1.0
MR-IVW	creatinine	HMDB0000562	beta-citrylglutamate	HMDB0241915	bioa_026	GCST90199911	16:20117645-20617645	0.668823773236386	0.422183203672941	0.11314759795362	1.0
MR-IVW	creatinine	HMDB0000562	beta-citrylglutamate	HMDB0241915	bioa_026	GCST90199911	17:37370347-37870347	-0.576173794415031	0.522119763400213	0.269797925546985	1.0
MR-IVW	creatinine	HMDB0000562	beta-citrylglutamate	HMDB0241915	bioa_026	GCST90199911	17:58724447-59700441	-0.248599914758517	0.546659243047314	0.649280386778893	1.0
MR-IVW	creatinine	HMDB0000562	beta-citrylglutamate	HMDB0241915	bioa_026	GCST90199911	19:33119611-33619611	0.0004158605155049	0.563166173933506	0.999410815723721	1.0
MR-IVW	creatinine	HMDB0000562	beta-citrylglutamate	HMDB0241915	bioa_026	GCST90199911	22:40650077-41150077	0.227921266229268	0.515004593588424	0.65808285203739	1.0
MR-IVW	glycerophosphorylcholine (gpc)	HMDB0000086	n-acetylglucosaminylasparagine	HMDB0000489	GCST90199629	GCST90200316	1:40156715-40656715	-0.0470589486388092	0.143551117562174	0.743047652318484	1.0
MR-IVW	phenylalanine	HMDB0000159	creatinine	HMDB0000562	M00064	M00513	12:103007876-103507876	-0.345892377807491	0.147004260568184	0.0186255802874027	1.0
MR-IVW	leucine	HMDB0000687	tryptophan	HMDB0000929	met-d-Leu	GCST90200441	2:27480940-28253616	0.220848754102477	0.508110601462956	0.66381866634721	1.0
MR-IVW	leucine	HMDB0000687	tryptophan	HMDB0000929	met-d-Leu	GCST90200441	2:64975088-65475088	-0.382284715823482	0.674152316908961	0.570673515682649	1.0
MR-IVW	leucine	HMDB0000687	tryptophan	HMDB0000929	met-d-Leu	GCST90200441	2:165251927-165751927	0.0565570424357659	0.472027305639527	0.904627868614723	1.0
MR-IVW	leucine	HMDB0000687	tryptophan	HMDB0000929	met-d-Leu	GCST90200441	4:86953335-87453335	0.527533381845869	0.608220624813546	0.385756371988342	1.0
MR-IVW	leucine	HMDB0000687	tryptophan	HMDB0000929	met-d-Leu	GCST90200441	4:87663610-88163610	0.713880703583672	0.622890276689409	0.251762971870461	1.0
MR-IVW	leucine	HMDB0000687	tryptophan	HMDB0000929	met-d-Leu	GCST90200441	4:88670985-89475171	-0.258119212433219	0.174964007784251	0.140139875346509	3.0
MR-IVW	leucine	HMDB0000687	tryptophan	HMDB0000929	met-d-Leu	GCST90200441	8:76204025-76704025	1.84764492901207	0.663340974055302	0.005346794739339	1.0
MR-IVW	leucine	HMDB0000687	tryptophan	HMDB0000929	met-d-Leu	GCST90200441	12:56220625-57115338	0.529108064642725	0.384010213610742	0.168249933216108	2.0
MR-IVW	leucine	HMDB0000687	tryptophan	HMDB0000929	met-d-Leu	GCST90200441	16:69315747-70908300	0.0193350974881097	0.254924688791678	0.93954137054734	1.0
MR-IVW	leucine	HMDB0000687	tryptophan	HMDB0000929	met-d-Leu	GCST90200441	16:71899923-72399923	0.371967669299295	0.384139550370769	0.332887620799052	1.0
MR-IVW	leucine	HMDB0000687	tryptophan	HMDB0000929	met-d-Leu	GCST90200441	17:6935779-7435779	0.0659642866441795	0.39640641719483	0.867837689921109	1.0
MR-IVW	leucine	HMDB0000687	tryptophan	HMDB0000929	met-d-Leu	GCST90200441	19:49054215-49554215	-0.238999780779566	0.510663280388017	0.639771474451012	1.0
MR-IVW	tyrosine	HMDB0000158	2-hydroxyglutarate	HMDB0059655	GCST90200427	M37253	6:111308006-112158646	-0.0909209991731808	0.136381498759772	0.504985075093847	1.0
MR-IVW	valine	HMDB0000883	creatine	HMDB0000064	met-d-Val	GCST90200323	2:27480940-28253616	0.0432812055759074	0.520581183174841	0.933740089159694	1.0
MR-IVW	valine	HMDB0000883	creatine	HMDB0000064	met-d-Val	GCST90200323	2:64975088-65475088	-0.0496381314234981	0.491392127895875	0.919538301402146	2.0
MR-IVW	valine	HMDB0000883	creatine	HMDB0000064	met-d-Val	GCST90200323	2:165251927-165751927	0.67337986198202	0.436992241232613	0.123330811416589	1.0
MR-IVW	valine	HMDB0000883	creatine	HMDB0000064	met-d-Val	GCST90200323	3:135701113-136578270	-0.897788783848638	0.658333417949526	0.172652677192561	1.0
MR-IVW	valine	HMDB0000883	creatine	HMDB0000064	met-d-Val	GCST90200323	4:86953335-87453335	0.148903568159338	0.617739114527404	0.809519432501083	1.0
MR-IVW	valine	HMDB0000883	creatine	HMDB0000064	met-d-Val	GCST90200323	4:87663610-88163610	-0.037830882672501	0.608651865023631	0.950439233101356	1.0
MR-IVW	valine	HMDB0000883	creatine	HMDB0000064	met-d-Val	GCST90200323	4:88882515-89510546	-0.0255294274950073	0.142403748481926	0.857721800827995	4.0
MR-IVW	valine	HMDB0000883	creatine	HMDB0000064	met-d-Val	GCST90200323	5:55564890-56064890	0.681519376097088	0.675353785329564	0.312912568493439	1.0
MR-IVW	valine	HMDB0000883	creatine	HMDB0000064	met-d-Val	GCST90200323	6:108910874-109410874	1.22816321352507	0.677260825130716	0.0697659548359706	1.0
MR-IVW	valine	HMDB0000883	creatine	HMDB0000064	met-d-Val	GCST90200323	12:56199875-57115338	0.15796885928321	0.372233944193193	0.67128827704691	2.0
MR-IVW	valine	HMDB0000883	creatine	HMDB0000064	met-d-Val	GCST90200323	12:122278263-122778263	-0.647128448897225	0.509186461948456	0.203761868527657	1.0
MR-IVW	valine	HMDB0000883	creatine	HMDB0000064	met-d-Val	GCST90200323	14:102468052-102968052	0.304837848200936	0.662129757189105	0.645236387830166	1.0
MR-IVW	valine	HMDB0000883	creatine	HMDB0000064	met-d-Val	GCST90200323	16:69315747-70918195	-0.197319865889522	0.261072667111836	0.449766488938776	1.0
MR-IVW	valine	HMDB0000883	creatine	HMDB0000064	met-d-Val	GCST90200323	17:6935779-7435779	0.227935743778432	0.271527508439355	0.401212752060569	1.0
MR-IVW	valine	HMDB0000883	creatine	HMDB0000064	met-d-Val	GCST90200323	17:79384062-79884062	0.225067579195149	0.6290177183998	0.720486994470493	1.0
MR-IVW	valine	HMDB0000883	creatine	HMDB0000064	met-d-Val	GCST90200323	19:49050431-49611255	-0.1144856033566	0.39514067630013	0.772019908459892	4.0
MR-IVW	leucine	HMDB0000687	pantothenate	HMDB0000210	M00060	GCST90200279	4:88976422-89476422	0.0234207133874508	0.120569942016006	0.84598012009486	1.0
MR-IVW	leucine	HMDB0000687	pantothenate	HMDB0000210	M00060	GCST90200279	6:45295851-45795851	0.172672370851439	0.17430888107781	0.321875351751502	1.0
MR-IVW	uridine	HMDB0000296	aspartate	HMDB0000191	GCST90200407	M15996	1:20666238-21166238	-0.0695638107924338	0.120155673186932	0.562624686915216	1.0
MR-IVW	uridine	HMDB0000296	aspartate	HMDB0000191	GCST90200407	M15996	7:47877194-48377194	0.123266700319613	0.173486467116493	0.477377817921637	1.0
MR-IVW	uridine	HMDB0000296	aspartate	HMDB0000191	GCST90200407	M15996	22:50686035-51186035	0.0073463754701996	0.179986199019927	0.967442323515784	1.0
MR-IVW	thyroxine	HMDB0000248	stearoyl sphingomyelin (d18:1/18:0)	HMDB0001348	GCST90200293	GCST90200335	2:234397317-234897317	0.288357173791093	0.165910254786338	0.0822053433660228	1.0
MR-IVW	thyroxine	HMDB0000248	stearoyl sphingomyelin (d18:1/18:0)	HMDB0001348	GCST90200293	GCST90200335	12:121166650-121666650	-0.774198960596051	0.182818052465755	2.28749239232709e-05	1.0
MR-IVW	dimethylglycine	HMDB0000092	creatinine	HMDB0000562	GCST90200424	bioa_026	5:78080227-78832833	-0.0056009671951439	0.0147782775597472	0.704687863842993	1.0
MR-IVW	dimethylglycine	HMDB0000092	creatinine	HMDB0000562	GCST90200424	bioa_026	10:103976834-104737382	0.0533825470927883	0.05526143591386	0.334044181035241	1.0
MR-IVW	dimethylglycine	HMDB0000092	creatinine	HMDB0000562	GCST90200424	bioa_026	15:76242337-76742337	-0.0693581427402506	0.044346638580722	0.117817568419311	1.0
MR-IVW	spermidine	HMDB0001257	beta-alanine	HMDB0000056	GCST90200423	GCST90200361	1:247789451-248289451	-0.104418265325548	0.146358363406448	0.47557203008366	1.0
MR-IVW	4-acetamidobutanoate	HMDB0003681	lactate	HMDB0000190	M01558	GCST90200408	8:18010431-18510431	-0.0656191911038976	0.0626952798323607	0.295267092742701	2.0
MR-IVW	4-acetamidobutanoate	HMDB0003681	lactate	HMDB0000190	M01558	GCST90200408	18:22536478-23036478	-0.0910197193945184	0.165700732351629	0.582798315640198	1.0
MR-IVW	valine	HMDB0000883	creatinine	HMDB0000562	bioa_022	M00513	2:27492603-27992603	-0.729674485944733	0.563839375502752	0.195624786869269	1.0
MR-IVW	valine	HMDB0000883	creatinine	HMDB0000562	bioa_022	M00513	2:64958074-65458074	-0.0920016510917644	0.260671344760001	0.724132540388921	1.0
MR-IVW	valine	HMDB0000883	creatinine	HMDB0000562	bioa_022	M00513	2:211173777-211673777	-0.432638753326712	0.612904900546181	0.480261302753427	1.0
MR-IVW	valine	HMDB0000883	creatinine	HMDB0000562	bioa_022	M00513	4:88972827-89472827	0.0545729130150809	0.174633321648259	0.754660563059687	1.0
MR-IVW	valine	HMDB0000883	creatinine	HMDB0000562	bioa_022	M00513	11:116381707-116882500	0.142953522818463	0.319084598093743	0.654145002458183	2.0
MR-IVW	valine	HMDB0000883	creatinine	HMDB0000562	bioa_022	M00513	12:56615040-57115040	-0.15262778764647	0.549460035527307	0.781182950867155	1.0
MR-IVW	valine	HMDB0000883	creatinine	HMDB0000562	bioa_022	M00513	16:70059237-70559237	-0.276199844777261	0.355114086142194	0.436700030722759	1.0
MR-IVW	valine	HMDB0000883	creatinine	HMDB0000562	bioa_022	M00513	17:6883609-7383609	-0.718885730222643	0.53916429766698	0.182422439451734	1.0
MR-IVW	valine	HMDB0000883	creatinine	HMDB0000562	bioa_022	M00513	17:40470632-40970632	0.220480135846579	0.624693718231979	0.724132540388921	1.0
MR-IVW	valine	HMDB0000883	creatinine	HMDB0000562	bioa_022	M00513	19:49114511-49614511	-0.401868795662433	0.556433717071061	0.47015786285767	1.0
MR-IVW	glutamine	HMDB0000641	sphinganine	HMDB0000269	GCST90200419	GCST90200374	12:56335248-57115338	-0.118172135732739	0.071021365255914	0.0961332984802848	1.0
MR-IVW	kynurenate	HMDB0000715	theobromine	HMDB0002825	GCST90200454	GCST90199644	1:241463402-241963402	-0.0302189596767681	0.0525157535982125	0.565002842557919	1.0
MR-IVW	kynurenate	HMDB0000715	theobromine	HMDB0002825	GCST90200454	GCST90199644	4:170711647-171211647	-0.148532741892868	0.133730716563772	0.266703829113838	1.0
MR-IVW	kynurenate	HMDB0000715	theobromine	HMDB0002825	GCST90200454	GCST90199644	16:58517848-59017848	-0.0013410427543679	0.15308972116342	0.993010741565477	1.0
MR-IVW	citrate	HMDB0000094	pyruvate	HMDB0000243	M01564	met-d-Pyruvate	5:14625868-15125868	0.0047792736861949	0.041938117541581	0.909269392342167	1.0
MR-IVW	citrate	HMDB0000094	pyruvate	HMDB0000243	M01564	met-d-Pyruvate	9:84927464-85427464	-0.0456889017408465	0.0456944182156786	0.317368935392476	1.0
MR-IVW	citrate	HMDB0000094	pyruvate	HMDB0000243	M01564	met-d-Pyruvate	17:6345930-6933878	-0.0024306217065927	0.0272811836504451	0.929006275578722	2.0
MR-IVW	citrate	HMDB0000094	pyruvate	HMDB0000243	M01564	met-d-Pyruvate	22:18904608-19404608	-0.179740910487177	0.0415553745365132	1.52300322361301e-05	1.0
MR-IVW	valine	HMDB0000883	3-(4-hydroxyphenyl)lactate	HMDB0000755	bioa_022	GCST90200371	2:64958074-65458074	-0.198123127895243	0.246084693437091	0.42076117574842	1.0
MR-IVW	valine	HMDB0000883	3-(4-hydroxyphenyl)lactate	HMDB0000755	bioa_022	GCST90200371	2:211173777-211673777	0.457727746652977	0.578623429990982	0.428907067391194	1.0
MR-IVW	valine	HMDB0000883	3-(4-hydroxyphenyl)lactate	HMDB0000755	bioa_022	GCST90200371	4:88972827-89472827	-0.0283525570502014	0.164867060107445	0.863459355864535	1.0
MR-IVW	valine	HMDB0000883	3-(4-hydroxyphenyl)lactate	HMDB0000755	bioa_022	GCST90200371	11:116381707-116882500	-0.43041112456258	0.510656490893111	0.399307628898077	1.0
MR-IVW	valine	HMDB0000883	3-(4-hydroxyphenyl)lactate	HMDB0000755	bioa_022	GCST90200371	12:56615040-57115040	0.171525968974326	0.518728592520687	0.740896699280373	1.0
MR-IVW	valine	HMDB0000883	3-(4-hydroxyphenyl)lactate	HMDB0000755	bioa_022	GCST90200371	16:70059237-70559237	-0.142576543795477	0.335263029610752	0.670641523204193	1.0
MR-IVW	valine	HMDB0000883	3-(4-hydroxyphenyl)lactate	HMDB0000755	bioa_022	GCST90200371	17:6883609-7383609	-0.10019183435783	0.509069668220531	0.843973407546123	1.0
MR-IVW	valine	HMDB0000883	3-(4-hydroxyphenyl)lactate	HMDB0000755	bioa_022	GCST90200371	17:40470632-40970632	0.179162690655096	0.589756943602873	0.76128733185127	1.0
MR-IVW	valine	HMDB0000883	3-(4-hydroxyphenyl)lactate	HMDB0000755	bioa_022	GCST90200371	19:49114511-49614511	-0.937853517532659	0.525230197237254	0.0741632826726429	1.0
MR-IVW	methionine	HMDB0000696	caffeine	HMDB0001847	bioa_013	M00569	5:89993899-90493899	-0.159980744520075	0.273421636088855	0.558476187216307	1.0
MR-IVW	methionine	HMDB0000696	caffeine	HMDB0001847	bioa_013	M00569	10:81796208-82296208	-0.388427395417522	0.358873137070537	0.279095730143367	1.0
MR-IVW	methionine	HMDB0000696	caffeine	HMDB0001847	bioa_013	M00569	12:46900176-47464292	-0.0810551571791135	0.252486494820621	0.748189404040027	2.0
MR-IVW	methionine	HMDB0000696	caffeine	HMDB0001847	bioa_013	M00569	12:56615040-57115040	0.715584709535906	0.359240906811546	0.0463781370507649	1.0
MR-IVW	orotate	HMDB0000226	asparagine	HMDB0000168	GCST90200392	GCST90200452	3:123305909-124961335	0.0375287066932999	0.0302800937957161	0.21520279917868	3.0
MR-IVW	orotate	HMDB0000226	asparagine	HMDB0000168	GCST90200392	GCST90200452	7:32831514-33590783	-0.037736419313101	0.0491755427042428	0.442854511972506	1.0
MR-IVW	creatine	HMDB0000064	urea	HMDB0000294	GCST90200323	M01670	2:211290507-211790507	-0.191772808669021	0.107661927673836	0.0748716187250415	1.0
MR-IVW	creatine	HMDB0000064	urea	HMDB0000294	GCST90200323	M01670	15:45404327-45904327	0.071093830694391	0.148112147279983	0.631227393032448	1.0
MR-IVW	dehydroepiandrosterone sulfate (dhea-s)	HMDB0001032	pyruvate	HMDB0000243	GCST90199673	GCST90200430	5:77737524-78237524	-0.0040804912992841	0.176380451785466	0.98154290580742	1.0
MR-IVW	dehydroepiandrosterone sulfate (dhea-s)	HMDB0001032	pyruvate	HMDB0000243	GCST90199673	GCST90200430	7:98825038-100067196	0.161238487934535	0.0871233165664162	0.0642137716193284	1.0
MR-IVW	dehydroepiandrosterone sulfate (dhea-s)	HMDB0001032	pyruvate	HMDB0000243	GCST90199673	GCST90200430	13:22064146-22564146	0.0466659985035427	0.165409338411043	0.77784817928293	1.0
MR-IVW	dehydroepiandrosterone sulfate (dhea-s)	HMDB0001032	pyruvate	HMDB0000243	GCST90199673	GCST90200430	16:81331584-81831584	0.197033385085246	0.167219191734801	0.238679383738232	1.0
MR-IVW	5-oxoproline	HMDB0000267	isoleucine	HMDB0000172	GCST90200280	M01125	8:144861615-145802337	-0.0495586488654073	0.0393927721750675	0.208368424819711	1.0
MR-IVW	5-oxoproline	HMDB0000267	isoleucine	HMDB0000172	GCST90200280	M01125	12:56615338-57115338	-0.116079971205424	0.179396319135657	0.517593873457395	1.0
MR-IVW	sarcosine	HMDB0000271	alanine	HMDB0000161	bioa_031	GCST90200431	1:157842259-158342259	-0.0639611586965835	0.30226464064916	0.832414048186086	1.0
MR-IVW	sarcosine	HMDB0000271	alanine	HMDB0000161	bioa_031	GCST90200431	9:136282183-136851769	-0.0352075294226377	0.110784717516409	0.750635649633266	2.0
MR-IVW	glycine	HMDB0000123	arginine	HMDB0000517	met-d-Gly	GCST90200372	1:11606378-12106378	-0.288830918153811	0.659420243156915	0.661380949978617	1.0
MR-IVW	glycine	HMDB0000123	arginine	HMDB0000517	met-d-Gly	GCST90200372	1:75982013-76482013	0.518177790094852	0.373014378084483	0.164783175656598	1.0
MR-IVW	glycine	HMDB0000123	arginine	HMDB0000517	met-d-Gly	GCST90200372	1:120004506-120504506	0.0983750521662981	0.523463868293051	0.850930795207933	2.0
MR-IVW	glycine	HMDB0000123	arginine	HMDB0000517	met-d-Gly	GCST90200372	1:151589838-152089838	-1.0394482375178	0.723367455068437	0.150730090559175	1.0
MR-IVW	glycine	HMDB0000123	arginine	HMDB0000517	met-d-Gly	GCST90200372	2:165276338-165776338	-0.237538453849644	0.593782612511661	0.68912499939025	1.0
MR-IVW	glycine	HMDB0000123	arginine	HMDB0000517	met-d-Gly	GCST90200372	2:208538752-212979649	-0.145385843224493	0.026428941001384	3.77623857244159e-08	61.0
MR-IVW	glycine	HMDB0000123	arginine	HMDB0000517	met-d-Gly	GCST90200372	2:226790540-227290540	0.684389925270268	0.659134893381829	0.299123230913541	1.0
MR-IVW	glycine	HMDB0000123	arginine	HMDB0000517	met-d-Gly	GCST90200372	3:12110357-12610357	0.281241011402774	0.671830461372262	0.675494584655283	1.0
MR-IVW	glycine	HMDB0000123	arginine	HMDB0000517	met-d-Gly	GCST90200372	3:48534270-49826414	0.496532386341953	0.60315482649689	0.41037981491956	1.0
MR-IVW	glycine	HMDB0000123	arginine	HMDB0000517	met-d-Gly	GCST90200372	3:125116791-126249375	-0.0904213344875427	0.234358258172407	0.69962609073361	5.0
MR-IVW	glycine	HMDB0000123	arginine	HMDB0000517	met-d-Gly	GCST90200372	4:102676923-103438709	0.251435138789142	0.561819176626376	0.654487032319348	1.0
MR-IVW	glycine	HMDB0000123	arginine	HMDB0000517	met-d-Gly	GCST90200372	5:90005685-90505685	1.90274462427808	0.558853828686381	0.0006623027016753	1.0
MR-IVW	glycine	HMDB0000123	arginine	HMDB0000517	met-d-Gly	GCST90200372	5:131427047-131927047	0.589372912669848	0.644785003032101	0.36068472207417	1.0
MR-IVW	glycine	HMDB0000123	arginine	HMDB0000517	met-d-Gly	GCST90200372	6:131620261-132120261	-4.08148597333641	0.729015389391157	2.16054846556961e-08	1.0
MR-IVW	glycine	HMDB0000123	arginine	HMDB0000517	met-d-Gly	GCST90200372	6:160518860-161018860	-0.005943162065808	0.633909017223574	0.992519608243022	1.0
MR-IVW	glycine	HMDB0000123	arginine	HMDB0000517	met-d-Gly	GCST90200372	7:55560073-56715237	-0.949083262916346	0.255946290079038	0.0002087917719757	2.0
MR-IVW	glycine	HMDB0000123	arginine	HMDB0000517	met-d-Gly	GCST90200372	8:8915380-9434231	-0.141788095031996	0.221912830982927	0.522864571856773	2.0
MR-IVW	glycine	HMDB0000123	arginine	HMDB0000517	met-d-Gly	GCST90200372	8:17169461-17669461	-2.78905775079694	0.581511711902563	1.61688187077951e-06	1.0
MR-IVW	glycine	HMDB0000123	arginine	HMDB0000517	met-d-Gly	GCST90200372	8:126212070-126756694	-0.0472985240828999	0.235292423163228	0.840682798681914	2.0
MR-IVW	glycine	HMDB0000123	arginine	HMDB0000517	met-d-Gly	GCST90200372	9:5668443-7086536	0.108833535723932	0.160716377052866	0.498293257560626	4.0
MR-IVW	glycine	HMDB0000123	arginine	HMDB0000517	met-d-Gly	GCST90200372	11:8005408-8505408	1.25904233492098	0.55329134424926	0.0228729333944291	1.0
MR-IVW	glycine	HMDB0000123	arginine	HMDB0000517	met-d-Gly	GCST90200372	12:115016-615016	-0.586985500508555	0.628238854937259	0.350131156537514	1.0
MR-IVW	glycine	HMDB0000123	arginine	HMDB0000517	met-d-Gly	GCST90200372	12:21136493-21636493	-0.237957803113771	0.650077493341371	0.714331282389685	1.0
MR-IVW	glycine	HMDB0000123	arginine	HMDB0000517	met-d-Gly	GCST90200372	12:46468358-47667420	0.957491793850464	0.327477034603999	0.0034573786348357	2.0
MR-IVW	glycine	HMDB0000123	arginine	HMDB0000517	met-d-Gly	GCST90200372	12:56615338-57115338	0.306856491276379	0.393217275920049	0.435170837757953	1.0
MR-IVW	glycine	HMDB0000123	arginine	HMDB0000517	met-d-Gly	GCST90200372	12:57516305-58016305	-0.897702710290255	0.624098621053799	0.150320931709631	1.0
MR-IVW	glycine	HMDB0000123	arginine	HMDB0000517	met-d-Gly	GCST90200372	12:59343804-59843804	2.61061292281482	0.667812356470156	9.26017826697463e-05	1.0
MR-IVW	glycine	HMDB0000123	arginine	HMDB0000517	met-d-Gly	GCST90200372	13:50472895-50972895	-0.282561162938723	0.685128605019005	0.680031153271252	1.0
MR-IVW	glycine	HMDB0000123	arginine	HMDB0000517	met-d-Gly	GCST90200372	14:100551720-101051720	-1.67958125333744	0.686103192185652	0.0143651284344391	1.0
MR-IVW	glycine	HMDB0000123	arginine	HMDB0000517	met-d-Gly	GCST90200372	15:42451374-42951374	-0.383593933819005	0.647832726018016	0.553771041218122	1.0
MR-IVW	glycine	HMDB0000123	arginine	HMDB0000517	met-d-Gly	GCST90200372	15:43028726-44613739	-0.145181373985162	0.472278062418732	0.758533936498477	1.0
MR-IVW	glycine	HMDB0000123	arginine	HMDB0000517	met-d-Gly	GCST90200372	15:58180763-58713267	0.118893924488401	0.366217750400346	0.745443227933213	2.0
MR-IVW	glycine	HMDB0000123	arginine	HMDB0000517	met-d-Gly	GCST90200372	16:79678196-80178196	0.734993956662113	0.64516605256228	0.254606308723055	1.0
MR-IVW	glycine	HMDB0000123	arginine	HMDB0000517	met-d-Gly	GCST90200372	16:80626853-81422810	0.107180959053244	0.174637246969937	0.53939057605428	2.0
MR-IVW	glycine	HMDB0000123	arginine	HMDB0000517	met-d-Gly	GCST90200372	17:45235982-45996386	0.291927400822541	0.370300974316773	0.430491017393111	1.0
MR-IVW	glycine	HMDB0000123	arginine	HMDB0000517	met-d-Gly	GCST90200372	19:17984588-18484588	0.249822186069044	0.45841320253293	0.585773035932474	1.0
MR-IVW	docosapentaenoate (n6 dpa; 22:5n6)	HMDB0001976	dihydroorotate	HMDB03349	GCST90199796	GCST90200444	11:61347212-61847212	0.0833848123718369	0.137441517501685	0.544054640535954	1.0
MR-IVW	3-ureidopropionate	HMDB0000026	taurochenodeoxycholate	HMDB0000951	GCST90200283	GCST90200337	22:24662232-25162232	-0.0631235315839727	0.121890470840719	0.6045483251009	1.0
MR-IVW	phenylalanine	HMDB0000159	glutamate	HMDB0000148	GCST90200396	GCST90200412	12:103005621-103594137	-0.0118043830873345	0.201953270733912	0.953389342912081	2.0
MR-IVW	ornithine	HMDB0000214	2-hydroxyglutarate	HMDB0059655	bioa_014	GCST90199865	2:219037276-219805573	0.0278068448452727	0.311920883510144	0.928964999233772	1.0
MR-IVW	ornithine	HMDB0000214	2-hydroxyglutarate	HMDB0059655	bioa_014	GCST90199865	4:144415809-145209327	-0.348243894171394	0.280788504341815	0.214888270994488	1.0
MR-IVW	ornithine	HMDB0000214	2-hydroxyglutarate	HMDB0059655	bioa_014	GCST90199865	6:131638147-132138147	-0.491558007157603	0.252785420569625	0.0518271999326255	1.0
MR-IVW	ornithine	HMDB0000214	2-hydroxyglutarate	HMDB0059655	bioa_014	GCST90199865	10:97138162-97638162	0.168037800490328	0.33728816658779	0.61834133585647	1.0
MR-IVW	ornithine	HMDB0000214	2-hydroxyglutarate	HMDB0059655	bioa_014	GCST90199865	12:46964292-47464292	0.0968462056941089	0.309121416432104	0.754056520149885	1.0
MR-IVW	ornithine	HMDB0000214	2-hydroxyglutarate	HMDB0059655	bioa_014	GCST90199865	12:132819894-133319894	-0.22474524895599	0.360143323269884	0.532598745916493	1.0
MR-IVW	ornithine	HMDB0000214	2-hydroxyglutarate	HMDB0059655	bioa_014	GCST90199865	19:12789284-13289284	-0.174147490114239	0.311720210615602	0.576389672370153	1.0
MR-IVW	urate	HMDB0000289	pantothenate	HMDB0000210	GCST90200307	M01508	4:9672167-10439135	0.0429584849392039	0.0635038473014325	0.498741913600151	1.0
MR-IVW	urate	HMDB0000289	pantothenate	HMDB0000210	GCST90200307	M01508	4:88802323-89302323	0.33186813731985	0.172079774906588	0.0537840888623972	1.0
MR-IVW	creatine	HMDB0000064	biliverdin	HMDB0001008	M27718	M02137	2:211346498-211846498	0.0480723650888298	0.129036348396332	0.709484121865154	1.0
MR-IVW	1-methylnicotinamide	HMDB0000699	alanine	HMDB0000161	GCST90200406	GCST90200431	6:160317928-160817928	0.28159143738152	0.167790879588826	0.0933024986138055	1.0
MR-IVW	acetate	HMDB0000042	bilirubin (z,z)	HMDB0000054	met-d-Acetate	M27716	2:27480940-27980940	-0.352018123977227	0.593401980418754	0.553033702717282	1.0
MR-IVW	acetate	HMDB0000042	bilirubin (z,z)	HMDB0000054	met-d-Acetate	M27716	2:136358646-136858646	0.262988679339247	0.736368302149892	0.720984861901671	1.0
MR-IVW	acetate	HMDB0000042	bilirubin (z,z)	HMDB0000054	met-d-Acetate	M27716	9:4513491-5013491	0.162376503612492	0.629208951498413	0.796357116257742	1.0
MR-IVW	acetate	HMDB0000042	bilirubin (z,z)	HMDB0000054	met-d-Acetate	M27716	12:111634608-112523499	-0.579339236286613	0.632981758165005	0.360058177326396	1.0
MR-IVW	acetate	HMDB0000042	bilirubin (z,z)	HMDB0000054	met-d-Acetate	M27716	12:112590766-113090766	-0.769951915211409	0.698879430730359	0.270594328277562	1.0
MR-IVW	acetate	HMDB0000042	bilirubin (z,z)	HMDB0000054	met-d-Acetate	M27716	20:24698737-26432690	0.280902341518932	0.475489386881473	0.554678095022607	2.0
MR-IVW	acetate	HMDB0000042	bilirubin (z,z)	HMDB0000054	met-d-Acetate	M27716	20:29267804-29767804	0.796360317536938	0.776697099819975	0.305213893712995	1.0
MR-IVW	acetate	HMDB0000042	bilirubin (z,z)	HMDB0000054	met-d-Acetate	M27716	20:32973832-34017690	0.794551419309011	0.571689435844287	0.164580351486273	1.0
MR-IVW	isoursodeoxycholate	HMDB0000686	glycerol 3-phosphate	HMDB0000126	GCST90199892	M15365	5:35715970-36215970	0.119669160819548	0.1821052447254	0.511089064117443	1.0
MR-IVW	glycine	HMDB0000123	histidine	HMDB0000177	met-d-Gly	GCST90200377	1:11606378-12106378	0.142901270485203	0.65998715413709	0.828581431138891	1.0
MR-IVW	glycine	HMDB0000123	histidine	HMDB0000177	met-d-Gly	GCST90200377	1:75982013-76482013	-0.0213241835557651	0.373375434991377	0.954456050560574	1.0
MR-IVW	glycine	HMDB0000123	histidine	HMDB0000177	met-d-Gly	GCST90200377	1:120004506-120504506	-0.0239262878396581	0.528978651594019	0.963923103056825	2.0
MR-IVW	glycine	HMDB0000123	histidine	HMDB0000177	met-d-Gly	GCST90200377	1:151589838-152089838	-0.435582728701908	0.724057779745038	0.547450021329572	1.0
MR-IVW	glycine	HMDB0000123	histidine	HMDB0000177	met-d-Gly	GCST90200377	2:165276338-165776338	0.404110253909413	0.594276931687262	0.49650239350672	1.0
MR-IVW	glycine	HMDB0000123	histidine	HMDB0000177	met-d-Gly	GCST90200377	2:208538752-212979649	-0.160093911493441	0.026446709454035	1.4177349011757702e-09	61.0
MR-IVW	glycine	HMDB0000123	histidine	HMDB0000177	met-d-Gly	GCST90200377	2:226790540-227290540	0.32594816082771	0.659729135837815	0.621261254158569	1.0
MR-IVW	glycine	HMDB0000123	histidine	HMDB0000177	met-d-Gly	GCST90200377	3:12110357-12610357	-0.188838456757898	0.672406055763889	0.77883319055417	1.0
MR-IVW	glycine	HMDB0000123	histidine	HMDB0000177	met-d-Gly	GCST90200377	3:48534270-49826414	0.462120643078633	0.603671379080708	0.443963806574042	1.0
MR-IVW	glycine	HMDB0000123	histidine	HMDB0000177	met-d-Gly	GCST90200377	3:125116791-126249375	0.0345986382579966	0.165324384505951	0.83423178346701	5.0
MR-IVW	glycine	HMDB0000123	histidine	HMDB0000177	met-d-Gly	GCST90200377	4:102676923-103438709	-0.60022842714655	0.562265110046106	0.285737747962403	1.0
MR-IVW	glycine	HMDB0000123	histidine	HMDB0000177	met-d-Gly	GCST90200377	5:90005685-90505685	0.747011898293711	0.559662179930358	0.18195654288677	1.0
MR-IVW	glycine	HMDB0000123	histidine	HMDB0000177	met-d-Gly	GCST90200377	5:131427047-131927047	-0.151070281454338	0.645364234397837	0.814918756583266	1.0
MR-IVW	glycine	HMDB0000123	histidine	HMDB0000177	met-d-Gly	GCST90200377	6:131620261-132120261	0.584267184428148	0.730994260109627	0.424129586111546	1.0
MR-IVW	glycine	HMDB0000123	histidine	HMDB0000177	met-d-Gly	GCST90200377	6:160518860-161018860	-0.702248932480761	0.634401154144783	0.268316517791652	1.0
MR-IVW	glycine	HMDB0000123	histidine	HMDB0000177	met-d-Gly	GCST90200377	7:55560073-56715237	-0.327037526395001	0.338485248166041	0.333954341545726	2.0
MR-IVW	glycine	HMDB0000123	histidine	HMDB0000177	met-d-Gly	GCST90200377	8:8915380-9434231	0.122771803674076	0.458434249415824	0.788848045746065	2.0
MR-IVW	glycine	HMDB0000123	histidine	HMDB0000177	met-d-Gly	GCST90200377	8:17169461-17669461	1.08656522798305	0.582695465696551	0.0622203395649767	1.0
MR-IVW	glycine	HMDB0000123	histidine	HMDB0000177	met-d-Gly	GCST90200377	8:126212070-126756694	0.225867588840248	0.264723762185826	0.39353735526051	2.0
MR-IVW	glycine	HMDB0000123	histidine	HMDB0000177	met-d-Gly	GCST90200377	9:5668443-7086536	-0.240517771423424	0.275161822980825	0.382066128830044	4.0
MR-IVW	glycine	HMDB0000123	histidine	HMDB0000177	met-d-Gly	GCST90200377	11:8005408-8505408	0.366225927153138	0.553921454051275	0.508515245486067	1.0
MR-IVW	glycine	HMDB0000123	histidine	HMDB0000177	met-d-Gly	GCST90200377	12:115016-615016	0.693655627749424	0.628760218375788	0.26993524271797	1.0
MR-IVW	glycine	HMDB0000123	histidine	HMDB0000177	met-d-Gly	GCST90200377	12:21136493-21636493	-0.754944419290836	0.650582675885937	0.245880806116631	1.0
MR-IVW	glycine	HMDB0000123	histidine	HMDB0000177	met-d-Gly	GCST90200377	12:46468358-47667420	0.188762962020291	0.349934537921924	0.589594573246111	2.0
MR-IVW	glycine	HMDB0000123	histidine	HMDB0000177	met-d-Gly	GCST90200377	12:56615338-57115338	1.13527604847061	0.393367240993601	0.0039011483145764	1.0
MR-IVW	glycine	HMDB0000123	histidine	HMDB0000177	met-d-Gly	GCST90200377	12:57516305-58016305	-1.29558128941558	0.624544716453408	0.0380383545669883	1.0
MR-IVW	glycine	HMDB0000123	histidine	HMDB0000177	met-d-Gly	GCST90200377	12:59343804-59843804	0.362114126978923	0.668988411511906	0.588310400999482	1.0
MR-IVW	glycine	HMDB0000123	histidine	HMDB0000177	met-d-Gly	GCST90200377	13:50472895-50972895	-1.23443901765942	0.685583529298162	0.0717711684432048	1.0
MR-IVW	glycine	HMDB0000123	histidine	HMDB0000177	met-d-Gly	GCST90200377	14:100551720-101051720	-2.52010455507668	0.68637436215098	0.0002410196240179	1.0
MR-IVW	glycine	HMDB0000123	histidine	HMDB0000177	met-d-Gly	GCST90200377	15:42451374-42951374	0.580156384097403	0.64836620704442	0.370895410530192	1.0
MR-IVW	glycine	HMDB0000123	histidine	HMDB0000177	met-d-Gly	GCST90200377	15:43028726-44613739	0.765193350077411	0.472607313005896	0.10542809325344	1.0
MR-IVW	glycine	HMDB0000123	histidine	HMDB0000177	met-d-Gly	GCST90200377	15:58180763-58713267	0.151661483220294	0.430847133488058	0.724832531858514	2.0
MR-IVW	glycine	HMDB0000123	histidine	HMDB0000177	met-d-Gly	GCST90200377	16:79678196-80178196	0.567961743436038	0.645735523803563	0.379098885817807	1.0
MR-IVW	glycine	HMDB0000123	histidine	HMDB0000177	met-d-Gly	GCST90200377	16:80626853-81422810	0.0222182166131751	0.237752890472087	0.925545371683877	2.0
MR-IVW	glycine	HMDB0000123	histidine	HMDB0000177	met-d-Gly	GCST90200377	17:45235982-45996386	0.44917494382893	0.370596946638457	0.225500559751775	1.0
MR-IVW	glycine	HMDB0000123	histidine	HMDB0000177	met-d-Gly	GCST90200377	19:17984588-18484588	0.0186519207266931	0.458811495509786	0.967572779635947	1.0
MR-IVW	betaine	HMDB0000043	flavin adenine dinucleotide (fad)	HMDB0001248	M03141	GCST90200376	2:211337631-211837631	-0.156510331479999	0.152806579102295	0.305722792354083	1.0
MR-IVW	betaine	HMDB0000043	flavin adenine dinucleotide (fad)	HMDB0001248	M03141	GCST90200376	5:78095798-78666416	-0.0347892674418724	0.107304222299929	0.745777883910318	2.0
MR-IVW	betaine	HMDB0000043	flavin adenine dinucleotide (fad)	HMDB0001248	M03141	GCST90200376	12:30349-530349	-0.0784482856617109	0.183599384977496	0.669175634493037	1.0
MR-IVW	n-acetylornithine	HMDB0003357	kynurenine	HMDB0000684	bioa_023	bioa_027	2:72878681-74437061	0.0209922124655015	0.0159488155253741	0.188098897995102	7.0
MR-IVW	n-acetylornithine	HMDB0003357	kynurenine	HMDB0000684	bioa_023	bioa_027	5:950573-1450573	0.285939880327361	0.14211723674322	0.0442199369897103	1.0
MR-IVW	n-acetylornithine	HMDB0003357	kynurenine	HMDB0000684	bioa_023	bioa_027	14:23348952-23848952	-0.0777221196152727	0.181593737418866	0.668651120388657	1.0
MR-IVW	n-acetylornithine	HMDB0003357	kynurenine	HMDB0000684	bioa_023	bioa_027	17:37301988-37801988	-0.746223064683311	0.166233696743887	7.15582973770941e-06	1.0
MR-IVW	3-(4-hydroxyphenyl)lactate	HMDB0000755	5,6-dihydrothymine	HMDB0000079	GCST90200371	GCST90200339	6:111301079-111801079	-0.010221728348529	0.181278631811412	0.95503364420874	1.0
MR-IVW	3-(4-hydroxyphenyl)lactate	HMDB0000755	5,6-dihydrothymine	HMDB0000079	GCST90200371	GCST90200339	17:79941425-80441425	-0.0202411704409686	0.102195448260931	0.842995517555054	1.0
MR-IVW	flavin adenine dinucleotide (fad)	HMDB0001248	gluconate	HMDB0000625	GCST90200376	GCST90200373	2:69949756-70738470	0.0146226622590651	0.0430554968998268	0.734140013693388	2.0
MR-IVW	dehydroepiandrosterone sulfate (dhea-s)	HMDB0001032	phenylalanine	HMDB0000159	M32425	M00064	7:98868801-99739571	0.0513028717723245	0.141082897373893	0.716129568855567	1.0
MR-IVW	dehydroepiandrosterone sulfate (dhea-s)	HMDB0001032	phenylalanine	HMDB0000159	M32425	M00064	19:48115523-48615523	0.178210708883535	0.141083477866132	0.20653244121448	1.0
MR-IVW	glutamine	HMDB0000641	uridine	HMDB0000296	M00053	GCST90200407	12:56615040-57115040	-0.198946793642567	0.110575634412287	0.0719883190489829	1.0
MR-IVW	tyrosine	HMDB0000158	phosphoethanolamine	HMDB0000224	GCST90200427	GCST90200281	6:111308006-112158646	0.0847922412651377	0.11550772415648	0.462898235094639	1.0
MR-IVW	tyrosine	HMDB0000158	phosphoethanolamine	HMDB0000224	GCST90200427	GCST90200281	16:71156147-71656147	-0.0696256167666568	0.178985979560827	0.697275854112355	1.0
MR-IVW	cystathionine	HMDB0000099	heme	HMDB0003178	GCST90200383	M32593	19:33152807-33652807	0.0119225225460643	0.193740991373559	0.950930384556178	1.0
MR-IVW	uridine	HMDB0000296	methionine	HMDB0000696	M00606	M01302	1:20665172-21165172	0.167441571984626	0.179401684269243	0.350647889704461	1.0
MR-IVW	uridine	HMDB0000296	methionine	HMDB0000696	M00606	M01302	7:47852911-48352911	-0.051803407300086	0.181311925550302	0.775096962195986	1.0
MR-IVW	uridine	HMDB0000296	methionine	HMDB0000696	M00606	M01302	22:50721752-51221752	-0.154854659181038	0.123883727344829	0.211299547333708	1.0
MR-IVW	glutamine	HMDB0000641	alpha-ketoglutarate	HMDB0000208	met-d-Gln	M33453	1:213912734-214412734	0.718050832509596	0.686831231096136	0.295812938228253	1.0
MR-IVW	glutamine	HMDB0000641	alpha-ketoglutarate	HMDB0000208	met-d-Gln	M33453	2:26939063-28767861	0.150321735414738	0.23914821543254	0.529629670287599	1.0
MR-IVW	glutamine	HMDB0000641	alpha-ketoglutarate	HMDB0000208	met-d-Gln	M33453	2:190998205-192033792	0.680267502541576	0.299317701118293	0.0230426200877614	1.0
MR-IVW	glutamine	HMDB0000641	alpha-ketoglutarate	HMDB0000208	met-d-Gln	M33453	2:211168890-211668890	-0.378065389587325	0.800609060302571	0.636768179585686	1.0
MR-IVW	glutamine	HMDB0000641	alpha-ketoglutarate	HMDB0000208	met-d-Gln	M33453	3:38941335-39441335	-0.0526073830327874	0.771574951147576	0.945640900275559	1.0
MR-IVW	glutamine	HMDB0000641	alpha-ketoglutarate	HMDB0000208	met-d-Gln	M33453	3:52085887-52937605	-1.97841290000951	0.822706354459403	0.0161830055277866	1.0
MR-IVW	glutamine	HMDB0000641	alpha-ketoglutarate	HMDB0000208	met-d-Gln	M33453	3:159689586-160441236	-0.342105293261612	0.443469824598389	0.440452945294228	1.0
MR-IVW	glutamine	HMDB0000641	alpha-ketoglutarate	HMDB0000208	met-d-Gln	M33453	5:55611894-56111894	1.04650508584342	0.798181845134815	0.189820227402507	1.0
MR-IVW	glutamine	HMDB0000641	alpha-ketoglutarate	HMDB0000208	met-d-Gln	M33453	6:20425792-20925792	0.338489887008411	0.727753257068082	0.641848188772074	1.0
MR-IVW	glutamine	HMDB0000641	alpha-ketoglutarate	HMDB0000208	met-d-Gln	M33453	6:41265224-41765224	-1.2401079260691	0.833197512827671	0.136652792031433	1.0
MR-IVW	glutamine	HMDB0000641	alpha-ketoglutarate	HMDB0000208	met-d-Gln	M33453	6:56020405-56520405	0.286311103648968	0.820758497127049	0.72721152702025	1.0
MR-IVW	glutamine	HMDB0000641	alpha-ketoglutarate	HMDB0000208	met-d-Gln	M33453	6:126492728-127693092	-1.6472773469527	0.564780804669496	0.003537936478222	1.0
MR-IVW	glutamine	HMDB0000641	alpha-ketoglutarate	HMDB0000208	met-d-Gln	M33453	6:131635614-132135614	-0.641492459630029	0.627546971377206	0.306675735365138	1.0
MR-IVW	glutamine	HMDB0000641	alpha-ketoglutarate	HMDB0000208	met-d-Gln	M33453	7:72772933-73272933	-0.133308990133734	0.392520915393778	0.734140725142396	1.0
MR-IVW	glutamine	HMDB0000641	alpha-ketoglutarate	HMDB0000208	met-d-Gln	M33453	8:17124777-17669461	-0.234204034165747	0.559487414951512	0.675505089804626	1.0
MR-IVW	glutamine	HMDB0000641	alpha-ketoglutarate	HMDB0000208	met-d-Gln	M33453	8:126231747-126731747	0.0760308717477472	0.665270127792788	0.909011306646051	1.0
MR-IVW	glutamine	HMDB0000641	alpha-ketoglutarate	HMDB0000208	met-d-Gln	M33453	9:4040541-4540541	-0.581628353732017	0.565472010572792	0.303681109722317	1.0
MR-IVW	glutamine	HMDB0000641	alpha-ketoglutarate	HMDB0000208	met-d-Gln	M33453	9:21884172-22384172	-0.539686506425138	0.781614940339858	0.489894777830359	1.0
MR-IVW	glutamine	HMDB0000641	alpha-ketoglutarate	HMDB0000208	met-d-Gln	M33453	10:98828483-99609412	0.363609113598777	0.233428072927609	0.119306204859508	1.0
MR-IVW	glutamine	HMDB0000641	alpha-ketoglutarate	HMDB0000208	met-d-Gln	M33453	10:114535278-115035278	0.692080876634895	0.77859098621426	0.374062797490885	1.0
MR-IVW	glutamine	HMDB0000641	alpha-ketoglutarate	HMDB0000208	met-d-Gln	M33453	11:8005408-8505408	0.354656314913681	0.496518840879157	0.475050524053956	1.0
MR-IVW	glutamine	HMDB0000641	alpha-ketoglutarate	HMDB0000208	met-d-Gln	M33453	11:18148958-18648958	-0.925375876309371	0.79582325362606	0.244914432269935	1.0
MR-IVW	glutamine	HMDB0000641	alpha-ketoglutarate	HMDB0000208	met-d-Gln	M33453	11:73860169-74360169	1.13543864322382	0.787646626380484	0.149426979439685	1.0
MR-IVW	glutamine	HMDB0000641	alpha-ketoglutarate	HMDB0000208	met-d-Gln	M33453	12:4051876-4551876	-0.232913495892715	0.81519723562451	0.775096962195987	1.0
MR-IVW	glutamine	HMDB0000641	alpha-ketoglutarate	HMDB0000208	met-d-Gln	M33453	12:46377388-47736079	-0.0062842200171155	0.520886266515013	0.990374174136048	2.0
MR-IVW	glutamine	HMDB0000641	alpha-ketoglutarate	HMDB0000208	met-d-Gln	M33453	12:55949170-57674145	-0.0026693797229411	0.0993669931609961	0.978568328843194	3.0
MR-IVW	glutamine	HMDB0000641	alpha-ketoglutarate	HMDB0000208	met-d-Gln	M33453	12:59330993-60240767	0.0374980124036972	0.342796463720316	0.912894305095424	2.0
MR-IVW	glutamine	HMDB0000641	alpha-ketoglutarate	HMDB0000208	met-d-Gln	M33453	12:121134495-121634495	-0.93584644385084	0.821253001746659	0.25448012718893	1.0
MR-IVW	glutamine	HMDB0000641	alpha-ketoglutarate	HMDB0000208	met-d-Gln	M33453	14:21242229-21782312	-0.562394200061618	0.778699661623777	0.470157862857668	1.0
MR-IVW	glutamine	HMDB0000641	alpha-ketoglutarate	HMDB0000208	met-d-Gln	M33453	14:74940531-75440531	0.757989602311595	0.757989602311595	0.317310507862914	1.0
MR-IVW	glutamine	HMDB0000641	alpha-ketoglutarate	HMDB0000208	met-d-Gln	M33453	14:100545139-101045139	-0.595157854736053	0.62349870496158	0.339807612284685	1.0
MR-IVW	glutamine	HMDB0000641	alpha-ketoglutarate	HMDB0000208	met-d-Gln	M33453	16:70118909-70618909	1.49550701424642	0.793268937991579	0.0593966462442369	1.0
MR-IVW	glutamine	HMDB0000641	alpha-ketoglutarate	HMDB0000208	met-d-Gln	M33453	17:25345818-25845818	0.965898441560724	0.689927458257658	0.161513318467541	1.0
MR-IVW	glutamine	HMDB0000641	alpha-ketoglutarate	HMDB0000208	met-d-Gln	M33453	18:31306350-31806350	-0.598707200022148	0.828979200030664	0.470157862857668	1.0
MR-IVW	glutamine	HMDB0000641	alpha-ketoglutarate	HMDB0000208	met-d-Gln	M33453	20:55862882-56362882	0.241308319791767	0.789736319318514	0.759943064406939	1.0
MR-IVW	glutamine	HMDB0000641	alpha-ketoglutarate	HMDB0000208	met-d-Gln	M33453	22:44074730-44574730	0.4409229170644	0.775416164492565	0.569608991540106	1.0
MR-IVW	uridine	HMDB0000296	taurocholate	HMDB0000036	GCST90200407	M18497	1:20666238-21166238	0.0476276213125284	0.166696674593852	0.775096962195988	1.0
MR-IVW	uridine	HMDB0000296	taurocholate	HMDB0000036	GCST90200407	M18497	7:47877194-48377194	-0.331599309272803	0.240629587259911	0.168188227823201	1.0
MR-IVW	uridine	HMDB0000296	taurocholate	HMDB0000036	GCST90200407	M18497	22:50686035-51186035	-0.427203872047555	0.249602262319919	0.0869817574042028	1.0
MR-IVW	aspartate	HMDB0000191	valine	HMDB0000883	bioa_004	M01649	2:211431243-211931243	0.574966667014577	0.344980000208744	0.0955807045456271	1.0
MR-IVW	aspartate	HMDB0000191	valine	HMDB0000883	bioa_004	M01649	4:178111051-178611051	-0.0741490587027499	0.114593999813341	0.517593873457395	1.0
MR-IVW	aspartate	HMDB0000191	valine	HMDB0000883	bioa_004	M01649	12:101969766-102469766	-0.448358040074524	0.17355795099659	0.0097850732044698	1.0
MR-IVW	creatinine	HMDB0000562	serine	HMDB0000187	GCST90200366	GCST90200415	16:20142332-20642332	-0.409964279547425	0.172576038353927	0.0175224683044645	1.0
MR-IVW	3-methyl-2-oxovalerate	HMDB0000491	tryptophan	HMDB0000929	M15676	bioa_020	2:27480940-27980940	0.501993547597999	0.0828508908397411	1.3697039310752602e-09	1.0
MR-IVW	3-methyl-2-oxovalerate	HMDB0000491	tryptophan	HMDB0000929	M15676	bioa_020	4:88976422-89476422	-0.0835898455202629	0.05936778801155	0.159131069992931	1.0
MR-IVW	glutamate	HMDB0000148	taurine	HMDB0000251	GCST90200412	bioa_034	5:36388589-36888589	-0.040736136213604	0.0919551607530565	0.657765734706052	1.0
MR-IVW	pantothenate	HMDB0000210	taurine	HMDB0000251	M01508	bioa_034	2:27200724-27700724	0.0560868756101674	0.088186911336741	0.524776422030262	1.0
MR-IVW	retinol (vitamin a)	HMDB0000305	glutamate	HMDB0000148	GCST90200405	M32322	18:28939457-29439457	0.0687845566803922	0.17196139170098	0.68915651677935	1.0
MR-IVW	s-1-pyrroline-5-carboxylate	HMDB0001301	3-hydroxybutyrate (bhba)	HMDB0000011	GCST90200381	M00542	8:144432748-145014955	-0.0224042896942546	0.0549148423621685	0.683286589387041	2.0
MR-IVW	aspartate	HMDB0000191	3-hydroxybutyrate (bhba)	HMDB0000011	GCST90200370	M00542	3:56598999-57098999	-0.0738114983364749	0.158387173513685	0.641201601794509	1.0
MR-IVW	stearoyl sphingomyelin (d18:1/18:0)	HMDB0001348	alpha-aminoadipic acid	HMDB0000510	GCST90200335	bioa_025	14:63982386-64482386	-0.114004493083206	0.0862363790341953	0.186168150916697	1.0
MR-IVW	stearoyl sphingomyelin (d18:1/18:0)	HMDB0001348	alpha-aminoadipic acid	HMDB0000510	GCST90200335	bioa_025	19:8013648-8513648	0.0277069125376011	0.0738851001002699	0.707660466654554	1.0
MR-IVW	stearoyl sphingomyelin (d18:1/18:0)	HMDB0001348	alpha-aminoadipic acid	HMDB0000510	GCST90200335	bioa_025	19:45165640-45665640	0.0988220210044171	0.125887924846392	0.432453568595152	1.0
MR-IVW	lactate	HMDB0000190	phosphate	HMDB0001429	met-d-Lactate	M11438	2:27348097-28101918	0.0920817071924889	0.552490243154948	0.867632334778196	1.0
MR-IVW	lactate	HMDB0000190	phosphate	HMDB0001429	met-d-Lactate	M11438	6:135171067-135671067	0.205037389878347	0.533097213683705	0.70052239410385	1.0
MR-IVW	lactate	HMDB0000190	phosphate	HMDB0001429	met-d-Lactate	M11438	8:106333124-106833124	0.159460380529032	0.69099498229248	0.817494086363383	1.0
MR-IVW	lactate	HMDB0000190	phosphate	HMDB0001429	met-d-Lactate	M11438	9:4513176-5186407	0.223559470818079	0.360609665415556	0.53529160276296	2.0
MR-IVW	lactate	HMDB0000190	phosphate	HMDB0001429	met-d-Lactate	M11438	10:2727379-3389269	0.144167525643573	0.276178600307152	0.601664541559998	2.0
MR-IVW	lactate	HMDB0000190	phosphate	HMDB0001429	met-d-Lactate	M11438	11:118839742-119339742	0.160990558829879	0.697625754929486	0.817494086363383	1.0
MR-IVW	lactate	HMDB0000190	phosphate	HMDB0001429	met-d-Lactate	M11438	12:111162908-111662908	0.301609884424174	0.723863722618026	0.676922239021383	1.0
MR-IVW	lactate	HMDB0000190	phosphate	HMDB0001429	met-d-Lactate	M11438	12:111682800-113133476	0.091624021642342	0.39703742711682	0.817494086363383	1.0
MR-IVW	5-acetylamino-6-formylamino-3-methyluracil	HMDB0011105	glycerophosphorylcholine (gpc)	HMDB0000086	GCST90200680	GCST90199629	8:17743764-18765840	0.0397354063409541	0.0240185078648263	0.0980531402316291	7.0
MR-IVW	betaine	HMDB0000043	alpha-ketoglutarate	HMDB0000208	M03141	M33453	2:211337631-211837631	-0.200598384304113	0.159851837492339	0.209514352119999	1.0
MR-IVW	betaine	HMDB0000043	alpha-ketoglutarate	HMDB0000208	M03141	M33453	5:78095798-78666416	-0.150784540053661	0.131031463741989	0.249834838928085	2.0
MR-IVW	betaine	HMDB0000043	alpha-ketoglutarate	HMDB0000208	M03141	M33453	12:30349-530349	-0.178663241788614	0.192062984922759	0.352250687955074	1.0
MR-IVW	betaine	HMDB0000043	alpha-ketoglutarate	HMDB0000208	M03141	M33453	21:44237404-44737404	-0.0376156622883245	0.169270480297462	0.824140895741887	1.0
MR-IVW	betaine	HMDB0000043	alpha-ketoglutarate	HMDB0000208	GCST90200425	M33453	2:211290507-211790507	-0.174724760612175	0.151033267647812	0.247328441699807	1.0
MR-IVW	betaine	HMDB0000043	alpha-ketoglutarate	HMDB0000208	GCST90200425	M33453	5:78081434-78907016	-0.210051904594918	0.0889631595931419	0.0182202706208645	1.0
MR-IVW	betaine	HMDB0000043	alpha-ketoglutarate	HMDB0000208	GCST90200425	M33453	6:160264283-160825366	0.127357486334583	0.165564732234957	0.441756327424918	1.0
MR-IVW	betaine	HMDB0000043	alpha-ketoglutarate	HMDB0000208	GCST90200425	M33453	12:68601-568601	-0.149785835629842	0.128815818641665	0.244914432269935	1.0
MR-IVW	creatinine	HMDB0000562	serine	HMDB0000187	met-d-Creatinine	M32315	1:62775942-63275942	0.28600177641693	0.572003552833859	0.617075077451974	1.0
MR-IVW	creatinine	HMDB0000562	serine	HMDB0000187	met-d-Creatinine	M32315	1:78344069-78844069	-0.77505297342557	0.620042378740454	0.211299547333709	1.0
MR-IVW	creatinine	HMDB0000562	serine	HMDB0000187	met-d-Creatinine	M32315	1:150079982-151190625	-0.923555752763777	0.583298370166597	0.113345509219526	1.0
MR-IVW	creatinine	HMDB0000562	serine	HMDB0000187	met-d-Creatinine	M32315	1:212502129-213002129	-1.17588374400996	0.699930800005928	0.0929573157274404	1.0
MR-IVW	creatinine	HMDB0000562	serine	HMDB0000187	met-d-Creatinine	M32315	2:15538692-16038692	-0.994367285307809	0.693043865517563	0.151349055248388	1.0
MR-IVW	creatinine	HMDB0000562	serine	HMDB0000187	met-d-Creatinine	M32315	2:18426203-18926203	0.383833528726722	0.630583654336759	0.542726189445174	1.0
MR-IVW	creatinine	HMDB0000562	serine	HMDB0000187	met-d-Creatinine	M32315	2:54331356-54831356	-0.704211299782033	0.704211299782033	0.317310507862914	1.0
MR-IVW	creatinine	HMDB0000562	serine	HMDB0000187	met-d-Creatinine	M32315	2:73303397-74097901	-0.0407376969002101	0.611065453503178	0.946847071399272	1.0
MR-IVW	creatinine	HMDB0000562	serine	HMDB0000187	met-d-Creatinine	M32315	2:121056440-121556440	-0.191274850578579	0.573824551735743	0.738882680363529	1.0
MR-IVW	creatinine	HMDB0000562	serine	HMDB0000187	met-d-Creatinine	M32315	2:176734544-177234544	-0.296399295273152	0.643901917317535	0.645288370290159	1.0
MR-IVW	creatinine	HMDB0000562	serine	HMDB0000187	met-d-Creatinine	M32315	2:211293055-211793055	4.01624488007747	0.525686502627938	2.1722174054732e-14	1.0
MR-IVW	creatinine	HMDB0000562	serine	HMDB0000187	met-d-Creatinine	M32315	2:217394852-217894852	-0.532507327242113	0.532507327242113	0.317310507862914	1.0
MR-IVW	creatinine	HMDB0000562	serine	HMDB0000187	met-d-Creatinine	M32315	2:220108198-220608198	0.970048640124323	0.557777968071485	0.0820118223274949	1.0
MR-IVW	creatinine	HMDB0000562	serine	HMDB0000187	met-d-Creatinine	M32315	3:38187471-38687471	0.196452053475392	0.673549897629917	0.770541497710555	1.0
MR-IVW	creatinine	HMDB0000562	serine	HMDB0000187	met-d-Creatinine	M32315	3:121465319-121965319	-0.768819455628488	0.707313899178209	0.27705602503262	1.0
MR-IVW	creatinine	HMDB0000562	serine	HMDB0000187	met-d-Creatinine	M32315	3:141462708-141962708	1.943261312952	0.578351581235714	0.000779424725164	1.0
MR-IVW	creatinine	HMDB0000562	serine	HMDB0000187	met-d-Creatinine	M32315	3:185024780-185524780	-0.374345730811794	0.641735538534509	0.559668927199415	1.0
MR-IVW	creatinine	HMDB0000562	serine	HMDB0000187	met-d-Creatinine	M32315	4:76880934-77664144	0.212688534839207	0.271768683405654	0.433856933557041	1.0
MR-IVW	creatinine	HMDB0000562	serine	HMDB0000187	met-d-Creatinine	M32315	4:103323863-104102802	-0.320012818400629	0.544021791281065	0.556374370426904	1.0
MR-IVW	creatinine	HMDB0000562	serine	HMDB0000187	met-d-Creatinine	M32315	5:39144851-39644851	0.268179108523367	0.474470730464419	0.571925908937657	1.0
MR-IVW	creatinine	HMDB0000562	serine	HMDB0000187	met-d-Creatinine	M32315	5:53045546-53835870	0.749439275345528	0.675964836586163	0.267561498178238	1.0
MR-IVW	creatinine	HMDB0000562	serine	HMDB0000187	met-d-Creatinine	M32315	5:176565124-177065124	0.528441157157779	0.384320841569295	0.169131444702673	1.0
MR-IVW	creatinine	HMDB0000562	serine	HMDB0000187	met-d-Creatinine	M32315	6:43556335-44056335	0.700385806190969	0.540297621918749	0.194873424102935	1.0
MR-IVW	creatinine	HMDB0000562	serine	HMDB0000187	met-d-Creatinine	M32315	6:108750742-109250742	-0.897324317588445	0.687948643484476	0.192115015579546	1.0
MR-IVW	creatinine	HMDB0000562	serine	HMDB0000187	met-d-Creatinine	M32315	6:133547208-134047208	0.0539595428405794	0.620534742666669	0.930706071768415	1.0
MR-IVW	creatinine	HMDB0000562	serine	HMDB0000187	met-d-Creatinine	M32315	6:160418389-160927934	-0.343743622961521	0.407399849435874	0.398809120942743	1.0
MR-IVW	creatinine	HMDB0000562	serine	HMDB0000187	met-d-Creatinine	M32315	7:25488956-25988956	0.140030351990205	0.644139619154955	0.827903407296466	1.0
MR-IVW	creatinine	HMDB0000562	serine	HMDB0000187	met-d-Creatinine	M32315	7:76984640-77791673	-0.761825721152637	0.630476458884938	0.226919071737477	1.0
MR-IVW	creatinine	HMDB0000562	serine	HMDB0000187	met-d-Creatinine	M32315	7:128492221-128992221	1.11466195884951	0.640930626338469	0.0820118223274949	1.0
MR-IVW	creatinine	HMDB0000562	serine	HMDB0000187	met-d-Creatinine	M32315	7:151165041-151665041	0.114159129081151	0.308229648519108	0.711106547594805	1.0
MR-IVW	creatinine	HMDB0000562	serine	HMDB0000187	met-d-Creatinine	M32315	7:155370831-155870831	-1.03215596615881	0.614378551285009	0.0929573157274404	1.0
MR-IVW	creatinine	HMDB0000562	serine	HMDB0000187	met-d-Creatinine	M32315	8:8031142-9250941	0.530215380952741	0.641839671679636	0.408754766219336	1.0
MR-IVW	creatinine	HMDB0000562	serine	HMDB0000187	met-d-Creatinine	M32315	8:10561829-11945872	0.0860114203273427	0.659420889176292	0.896222449100445	1.0
MR-IVW	creatinine	HMDB0000562	serine	HMDB0000187	met-d-Creatinine	M32315	8:19609539-20109539	0.226819781382424	0.652106871474471	0.727970796961298	1.0
MR-IVW	creatinine	HMDB0000562	serine	HMDB0000187	met-d-Creatinine	M32315	8:23527006-24027006	0.390633459111535	0.57292907336358	0.495353925990432	1.0
MR-IVW	creatinine	HMDB0000562	serine	HMDB0000187	met-d-Creatinine	M32315	9:71184707-71684707	-0.861474690550364	0.566111939504524	0.128074458684967	1.0
MR-IVW	creatinine	HMDB0000562	serine	HMDB0000187	met-d-Creatinine	M32315	10:52398454-52898454	0.518983994138485	0.589754538793731	0.378859309553423	1.0
MR-IVW	creatinine	HMDB0000562	serine	HMDB0000187	met-d-Creatinine	M32315	11:15629946-16129946	-1.24114708496226	0.696253242783704	0.074650023334559	1.0
MR-IVW	creatinine	HMDB0000562	serine	HMDB0000187	met-d-Creatinine	M32315	11:30504837-31294673	-0.729308047416483	0.495390290397949	0.140969895421348	2.0
MR-IVW	creatinine	HMDB0000562	serine	HMDB0000187	met-d-Creatinine	M32315	11:116373213-117240760	0.21848909100984	0.365602892587067	0.550098097493133	2.0
MR-IVW	creatinine	HMDB0000562	serine	HMDB0000187	met-d-Creatinine	M32315	15:41118334-41871842	-0.220760514433816	0.536132677910694	0.680511892901686	1.0
MR-IVW	creatinine	HMDB0000562	serine	HMDB0000187	met-d-Creatinine	M32315	15:45400360-46179051	-0.658313797809594	0.315442028117096	0.0368920649047849	1.0
MR-IVW	creatinine	HMDB0000562	serine	HMDB0000187	met-d-Creatinine	M32315	15:53700578-54200578	0.485799442338849	0.574126613673188	0.397466925422595	1.0
MR-IVW	creatinine	HMDB0000562	serine	HMDB0000187	met-d-Creatinine	M32315	15:76097375-76597375	-0.349501239539268	0.574180607814514	0.542726189445174	1.0
MR-IVW	creatinine	HMDB0000562	serine	HMDB0000187	met-d-Creatinine	M32315	16:20142332-21335139	-0.465961769126789	0.306433595615919	0.128361194387033	2.0
MR-IVW	creatinine	HMDB0000562	serine	HMDB0000187	met-d-Creatinine	M32315	16:89453424-89953424	-0.815365743171652	0.625113736431601	0.192115015579546	1.0
MR-IVW	creatinine	HMDB0000562	serine	HMDB0000187	met-d-Creatinine	M32315	17:19176536-19724875	-0.0285704245912759	0.685690190190679	0.966764427019276	1.0
MR-IVW	creatinine	HMDB0000562	serine	HMDB0000187	met-d-Creatinine	M32315	17:37200083-37954217	-1.34897233077702e-308	0.472870803046835	1.0	1.0
MR-IVW	creatinine	HMDB0000562	serine	HMDB0000187	met-d-Creatinine	M32315	17:58690466-59700441	0.074773406303055	0.852867544056287	0.930136626338212	2.0
MR-IVW	creatinine	HMDB0000562	serine	HMDB0000187	met-d-Creatinine	M32315	19:32940263-33709298	-0.977089179509281	0.590798108540495	0.0981587755711428	1.0
MR-IVW	creatinine	HMDB0000562	serine	HMDB0000187	met-d-Creatinine	M32315	20:32653904-33537782	-1.12271526901391	0.549413855049361	0.0410051172246417	1.0
MR-IVW	creatinine	HMDB0000562	serine	HMDB0000187	met-d-Creatinine	M32315	22:38345240-38845240	-0.792250385464915	0.56942996455291	0.164133155957094	1.0
MR-IVW	arginine	HMDB0000517	kynurenate	HMDB0000715	GCST90200372	GCST90200454	6:131644358-132148208	0.014803623291346	0.0930881735031783	0.873646837131518	2.0
MR-IVW	arginine	HMDB0000517	kynurenate	HMDB0000715	GCST90200372	GCST90200454	10:99896895-100396895	0.120286347804975	0.119164228308057	0.312774890167369	1.0
MR-IVW	docosapentaenoate (n6 dpa; 22:5n6)	HMDB0001976	tyrosine	HMDB0000158	GCST90199796	met-d-Tyr	11:61347212-61847212	-0.209620803790518	0.0366994646349461	1.11773067632213e-08	1.0
MR-IVW	alpha-aminoadipic acid	HMDB0000510	pyruvate	HMDB0000243	bioa_025	met-d-Pyruvate	3:2996317-3496317	-0.0655787980894002	0.0650623546219522	0.313484386178396	1.0
MR-IVW	alpha-aminoadipic acid	HMDB0000510	pyruvate	HMDB0000243	bioa_025	met-d-Pyruvate	5:36380209-36880209	0.0423261154171264	0.0489678470686669	0.387387163468335	1.0
MR-IVW	serine	HMDB0000187	1-(1-enyl-stearoyl)-2-arachidonoyl-gpe (p-18:0/20:4)*	HMDB0005779	M32315	GCST90200058	1:119966025-120466025	0.0017772624506954	0.0910114679394624	0.984419983756777	1.0
MR-IVW	serine	HMDB0000187	1-(1-enyl-stearoyl)-2-arachidonoyl-gpe (p-18:0/20:4)*	HMDB0005779	M32315	GCST90200058	2:211323559-211823559	0.0392323152706235	0.121471623497769	0.746714065221087	1.0
MR-IVW	serine	HMDB0000187	1-(1-enyl-stearoyl)-2-arachidonoyl-gpe (p-18:0/20:4)*	HMDB0005779	M32315	GCST90200058	7:55822010-56322010	-0.133304221173473	0.163540908073695	0.415007977575049	1.0
MR-IVW	serine	HMDB0000187	glycerophosphorylcholine (gpc)	HMDB0000086	M32315	GCST90199629	1:119966025-120466025	-0.0321352770053318	0.0912432216806709	0.724693090407472	1.0
MR-IVW	serine	HMDB0000187	glycerophosphorylcholine (gpc)	HMDB0000086	M32315	GCST90199629	2:211323559-211823559	-0.374016798535622	0.121712669287698	0.0021195486459977	1.0
MR-IVW	serine	HMDB0000187	glycerophosphorylcholine (gpc)	HMDB0000086	M32315	GCST90199629	7:55822010-56322010	0.114499642027939	0.163960317401455	0.484966137883629	1.0
MR-IVW	5-oxoproline	HMDB0000267	stearoyl sphingomyelin (d18:1/18:0)	HMDB0001348	GCST90200280	GCST90200335	8:144861615-145802337	-0.0256536747974549	0.0312633170490722	0.411892431345522	3.0
MR-IVW	5-oxoproline	HMDB0000267	stearoyl sphingomyelin (d18:1/18:0)	HMDB0001348	GCST90200280	GCST90200335	12:56615338-57115338	0.10967801967981	0.168048290585659	0.513976944336875	1.0
MR-IVW	gluconate	HMDB0000625	methionine	HMDB0000696	GCST90200373	M01302	4:99521223-100894070	0.132201292602686	0.152539953003099	0.386124674283811	1.0
MR-IVW	alanine	HMDB0000161	sphingosine 1-phosphate	HMDB0000277	bioa_001	GCST90199657	1:206985954-207485954	-0.310361522955248	0.35094658989273	0.376504373887212	1.0
MR-IVW	alanine	HMDB0000161	sphingosine 1-phosphate	HMDB0000277	bioa_001	GCST90199657	2:27143030-28594285	-0.360701290311296	0.338345462921145	0.286390206086073	1.0
MR-IVW	alanine	HMDB0000161	sphingosine 1-phosphate	HMDB0000277	bioa_001	GCST90199657	2:64958074-65458074	0.282315054828312	0.30165007588158	0.349323398975089	1.0
MR-IVW	alanine	HMDB0000161	sphingosine 1-phosphate	HMDB0000277	bioa_001	GCST90199657	3:71155270-71655270	0.355309707403708	0.514172290678537	0.489545185835773	1.0
MR-IVW	alanine	HMDB0000161	sphingosine 1-phosphate	HMDB0000277	bioa_001	GCST90199657	4:88976422-89476422	0.312871835092471	0.526124690664974	0.552062471018383	1.0
MR-IVW	alanine	HMDB0000161	sphingosine 1-phosphate	HMDB0000277	bioa_001	GCST90199657	7:72732874-73232874	0.856171627166057	0.460967977104446	0.0632636098157334	1.0
MR-IVW	alanine	HMDB0000161	sphingosine 1-phosphate	HMDB0000277	bioa_001	GCST90199657	8:145568681-146068681	0.0209026401117464	0.527598827693255	0.968397329593559	1.0
MR-IVW	alanine	HMDB0000161	sphingosine 1-phosphate	HMDB0000277	bioa_001	GCST90199657	9:4040541-4540541	0.199053680220171	0.469752618881675	0.67175434458106	1.0
MR-IVW	alanine	HMDB0000161	sphingosine 1-phosphate	HMDB0000277	bioa_001	GCST90199657	12:46636543-47713425	0.0453485163564535	0.215330985174729	0.833200097709639	2.0
MR-IVW	alanine	HMDB0000161	sphingosine 1-phosphate	HMDB0000277	bioa_001	GCST90199657	12:56615040-57115040	0.177352639856854	0.258412998030997	0.492514679607844	1.0
MR-IVW	alanine	HMDB0000161	sphingosine 1-phosphate	HMDB0000277	bioa_001	GCST90199657	12:59727701-60227701	-0.181281467950945	0.378011359666633	0.63153589148511	1.0
MR-IVW	alanine	HMDB0000161	sphingosine 1-phosphate	HMDB0000277	bioa_001	GCST90199657	14:75116447-75616447	0.112129324362553	0.537837701343284	0.834852861200787	1.0
MR-IVW	alanine	HMDB0000161	sphingosine 1-phosphate	HMDB0000277	bioa_001	GCST90199657	16:69621701-70931491	0.454764043839897	0.316242843453655	0.150427921869658	2.0
MR-IVW	alanine	HMDB0000161	sphingosine 1-phosphate	HMDB0000277	bioa_001	GCST90199657	17:40568584-41068584	0.355886744410762	0.548762858796399	0.51664507969705	1.0
MR-IVW	alanine	HMDB0000161	sphingosine 1-phosphate	HMDB0000277	bioa_001	GCST90199657	22:18906543-19406543	0.146777173835066	0.592757367660766	0.804430269621183	1.0
MR-IVW	cortisol	HMDB0000063	phosphate	HMDB0001429	GCST90200378	M11438	14:94554700-95054700	-0.0250389910764442	0.162753441996894	0.877731041501721	1.0
MR-IVW	citrulline	HMDB0000904	arginine	HMDB0000517	GCST90200403	GCST90200372	2:211084708-211584708	0.124949500711378	0.154615704471601	0.41901607880281	1.0
MR-IVW	citrulline	HMDB0000904	arginine	HMDB0000517	GCST90200403	GCST90200372	9:133044244-133573675	-0.044710049711538	0.110455744690407	0.685640739506131	2.0
MR-IVW	histidine	HMDB0000177	acetone	HMDB0001659	bioa_009	met-d-Acetone	2:27492603-27992603	0.0927181222467425	0.0985254171070106	0.346675187870287	1.0
MR-IVW	histidine	HMDB0000177	acetone	HMDB0001659	bioa_009	met-d-Acetone	2:211331245-211831245	-0.195331748829919	0.0903934473897158	0.030702596204323	1.0
MR-IVW	histidine	HMDB0000177	acetone	HMDB0001659	bioa_009	met-d-Acetone	3:186208322-186708322	0.0418585490048434	0.113631166607772	0.712595814212051	1.0
MR-IVW	histidine	HMDB0000177	acetone	HMDB0001659	bioa_009	met-d-Acetone	4:186893802-187393802	0.0253648684657886	0.0595932303788597	0.670375008365018	1.0
MR-IVW	histidine	HMDB0000177	acetone	HMDB0001659	bioa_009	met-d-Acetone	8:145389726-145889726	-0.164950087535518	0.138791952418941	0.234648247361252	1.0
MR-IVW	histidine	HMDB0000177	acetone	HMDB0001659	bioa_009	met-d-Acetone	9:135904304-136404304	0.186585959429008	0.115889960022966	0.107391971931636	1.0
MR-IVW	histidine	HMDB0000177	acetone	HMDB0001659	bioa_009	met-d-Acetone	12:56615040-57115040	-0.0276318095617309	0.112715073092007	0.806342285663456	1.0
MR-IVW	histidine	HMDB0000177	acetone	HMDB0001659	bioa_009	met-d-Acetone	12:96083535-96730076	0.0261992683440663	0.0789425288942218	0.739981577033721	3.0
MR-IVW	histidine	HMDB0000177	acetone	HMDB0001659	bioa_009	met-d-Acetone	14:21229605-21729605	0.106973773463331	0.14789928800286	0.469502991763635	1.0
MR-IVW	histidine	HMDB0000177	acetone	HMDB0001659	bioa_009	met-d-Acetone	15:58473939-58973939	0.400712519915591	0.151694754950239	0.0082522421336574	1.0
MR-IVW	histidine	HMDB0000177	glucose	HMDB0000122	met-d-His	M20489	1:168963261-169463261	-1.21242433577621	0.687040456939857	0.0776132094577033	1.0
MR-IVW	histidine	HMDB0000177	glucose	HMDB0000122	met-d-His	M20489	2:27491237-27991237	0.716453847297476	0.498402676380851	0.150575972824845	1.0
MR-IVW	histidine	HMDB0000177	glucose	HMDB0000122	met-d-His	M20489	2:211290507-212074453	0.0669597234220252	0.385018409676649	0.861933801629759	1.0
MR-IVW	histidine	HMDB0000177	glucose	HMDB0000122	met-d-His	M20489	3:148408762-149190142	-0.0159337855902977	0.372502290278379	0.965880892589483	2.0
MR-IVW	histidine	HMDB0000177	glucose	HMDB0000122	met-d-His	M20489	8:145389726-145889726	-0.285086248946084	0.570172497892169	0.617075077451974	1.0
MR-IVW	histidine	HMDB0000177	glucose	HMDB0000122	met-d-His	M20489	12:46932531-47432531	-0.0855848241142104	0.66328238688513	0.897332123936804	1.0
MR-IVW	histidine	HMDB0000177	glucose	HMDB0000122	met-d-His	M20489	12:56610020-57110020	0.234757937959923	0.35996217153855	0.514288986716094	1.0
MR-IVW	histidine	HMDB0000177	glucose	HMDB0000122	met-d-His	M20489	12:95659569-96755187	-0.240631048989629	0.227950309696934	0.29113756284437	3.0
MR-IVW	histidine	HMDB0000177	glucose	HMDB0000122	met-d-His	M20489	14:21241151-21765620	0.981070571971413	0.667127988940559	0.141402507486612	1.0
MR-IVW	histidine	HMDB0000177	glucose	HMDB0000122	met-d-His	M20489	14:94599201-95099201	-0.50288644332938	0.574727363805008	0.381573905705023	1.0
MR-IVW	histidine	HMDB0000177	glucose	HMDB0000122	met-d-His	M20489	15:43028726-45092210	-0.1820218365974	0.650077987847853	0.779477504888404	1.0
MR-IVW	histidine	HMDB0000177	glucose	HMDB0000122	met-d-His	M20489	20:38915692-39415692	0.482727971441921	0.586169679608046	0.410206998692259	1.0
MR-IVW	caffeine	HMDB0001847	citrulline	HMDB0000904	M00569	bioa_005	7:17037106-17537106	-0.0003920774183151	0.0653462363858631	0.995212721358872	1.0
MR-IVW	caffeine	HMDB0001847	citrulline	HMDB0000904	M00569	bioa_005	15:74777880-75277880	-0.0774425728804236	0.0757014397658098	0.306307845815253	1.0
MR-IVW	taurine	HMDB0000251	2-aminobutyrate	HMDB0000452	bioa_034	GCST90200305	19:54074995-54574995	0.0992004514105033	0.116564205416476	0.394748801024252	1.0
MR-IVW	ornithine	HMDB0000214	threonine	HMDB0000167	bioa_014	M01284	2:219037276-219805573	-0.744065820436856	0.364440401846624	0.0411846073972881	1.0
MR-IVW	ornithine	HMDB0000214	threonine	HMDB0000167	bioa_014	M01284	4:144415809-145209327	0.355533524087218	0.328184791465123	0.278660494899242	1.0
MR-IVW	ornithine	HMDB0000214	threonine	HMDB0000167	bioa_014	M01284	6:131638147-132138147	-0.452433989962144	0.295467095485481	0.125707617716503	1.0
MR-IVW	ornithine	HMDB0000214	threonine	HMDB0000167	bioa_014	M01284	9:135887106-136387106	-0.218902171674223	0.350243474678758	0.531971058097402	1.0
MR-IVW	ornithine	HMDB0000214	threonine	HMDB0000167	bioa_014	M01284	10:97138162-97638162	-0.155300364688396	0.394224002670546	0.693625785030417	1.0
MR-IVW	ornithine	HMDB0000214	threonine	HMDB0000167	bioa_014	M01284	12:46964292-47464292	1.07133356838163	0.321400070514487	0.0008581206663936	1.0
MR-IVW	ornithine	HMDB0000214	threonine	HMDB0000167	bioa_014	M01284	12:132819894-133319894	0.43293357023936	0.420907637732712	0.303681109722321	1.0
MR-IVW	ornithine	HMDB0000214	threonine	HMDB0000167	bioa_014	M01284	16:68152686-68652686	-0.27033754480892	0.360450059745226	0.453254704753735	1.0
MR-IVW	ornithine	HMDB0000214	threonine	HMDB0000167	bioa_014	M01284	19:12789284-13289284	0.273246380234014	0.364328506978684	0.453254704753735	1.0
MR-IVW	sulfate*	HMDB01448	mannose	HMDB0000169	GCST90199896	GCST90200435	7:122557611-123057611	-0.112512632981486	0.172595174166759	0.514473762811601	1.0
MR-IVW	n-acetyl-aspartyl-glutamate (naag)	HMDB0001067	n-stearoyl-sphingosine (d18:1/18:0)*	HMDB0004950	GCST90200684	GCST90200341	11:45663099-50986366	-0.0364068494382604	0.0207444568161832	0.0792566055191584	10.0
MR-IVW	n-acetyl-aspartyl-glutamate (naag)	HMDB0001067	n-stearoyl-sphingosine (d18:1/18:0)*	HMDB0004950	GCST90200684	GCST90200341	11:54602007-58367668	-0.0695430848275622	0.0336265990641213	0.0386308575109636	11.0
MR-IVW	kynurenine	HMDB0000684	leucine	HMDB0000687	M15140	met-d-Leu	8:39556267-40056267	0.0143550942872722	0.0418674854410377	0.73169644945796	1.0
MR-IVW	kynurenine	HMDB0000684	leucine	HMDB0000687	M15140	met-d-Leu	12:111634608-112134608	0.167179937494695	0.0290160651565545	8.330365861938351e-09	1.0
MR-IVW	kynurenine	HMDB0000684	leucine	HMDB0000687	M15140	met-d-Leu	12:112341686-113156415	0.160818332016649	0.0350935870714505	4.59326392979486e-06	1.0
MR-IVW	kynurenine	HMDB0000684	leucine	HMDB0000687	M15140	met-d-Leu	16:87628822-88128822	-0.036963604194831	0.0246955449049412	0.134452551551926	1.0
MR-IVW	sphinganine-1-phosphate	HMDB0001383	tryptophan	HMDB0000929	GCST90199845	bioa_020	17:74160792-74669333	0.10476805600016	0.0761395755815117	0.168821633267583	1.0
MR-IVW	creatinine	HMDB0000562	isoursodeoxycholate	HMDB0000686	bioa_026	GCST90199892	1:109627506-110127506	-0.692577582014153	0.553612391681069	0.210928888989838	1.0
MR-IVW	creatinine	HMDB0000562	isoursodeoxycholate	HMDB0000686	bioa_026	GCST90199892	2:73467567-73967567	-0.726980078759197	0.575761414318627	0.20671815706655	1.0
MR-IVW	creatinine	HMDB0000562	isoursodeoxycholate	HMDB0000686	bioa_026	GCST90199892	2:121056440-121556440	-0.0400468632560256	0.575301113091735	0.94450386603245	1.0
MR-IVW	creatinine	HMDB0000562	isoursodeoxycholate	HMDB0000686	bioa_026	GCST90199892	2:211315692-211815692	0.0389088237849461	0.446139816541312	0.930502861927364	1.0
MR-IVW	creatinine	HMDB0000562	isoursodeoxycholate	HMDB0000686	bioa_026	GCST90199892	2:217404869-217904869	-0.0097716968075567	0.481307456317666	0.983802140751554	1.0
MR-IVW	creatinine	HMDB0000562	isoursodeoxycholate	HMDB0000686	bioa_026	GCST90199892	4:77118847-77618847	0.0615092189753849	0.382771556798205	0.872334155170252	1.0
MR-IVW	creatinine	HMDB0000562	isoursodeoxycholate	HMDB0000686	bioa_026	GCST90199892	5:39171736-39671736	-0.386102974701115	0.543805477718014	0.477702898322591	1.0
MR-IVW	creatinine	HMDB0000562	isoursodeoxycholate	HMDB0000686	bioa_026	GCST90199892	5:67795622-68295622	0.0480773217622053	0.574467410171428	0.933302708508178	1.0
MR-IVW	creatinine	HMDB0000562	isoursodeoxycholate	HMDB0000686	bioa_026	GCST90199892	5:176567143-177067143	0.0295698881935426	0.388791197878498	0.939374576619067	1.0
MR-IVW	creatinine	HMDB0000562	isoursodeoxycholate	HMDB0000686	bioa_026	GCST90199892	6:43564625-44064625	-0.526792616906338	0.565298100748381	0.351396146629597	1.0
MR-IVW	creatinine	HMDB0000562	isoursodeoxycholate	HMDB0000686	bioa_026	GCST90199892	6:160442375-160942375	0.177771570843416	0.375739294720138	0.636124159251575	1.0
MR-IVW	creatinine	HMDB0000562	isoursodeoxycholate	HMDB0000686	bioa_026	GCST90199892	7:77297198-77797198	-0.0812894542326917	0.534576929813434	0.879137124701666	1.0
MR-IVW	creatinine	HMDB0000562	isoursodeoxycholate	HMDB0000686	bioa_026	GCST90199892	7:151157801-151657801	0.732528439562606	0.485825269927406	0.131605143785822	1.0
MR-IVW	creatinine	HMDB0000562	isoursodeoxycholate	HMDB0000686	bioa_026	GCST90199892	8:23501151-24001151	-0.591212135571161	0.537777362545935	0.271610086342073	1.0
MR-IVW	creatinine	HMDB0000562	isoursodeoxycholate	HMDB0000686	bioa_026	GCST90199892	11:30518678-31018678	-0.161966866352447	0.538441989717696	0.763562028936039	1.0
MR-IVW	creatinine	HMDB0000562	isoursodeoxycholate	HMDB0000686	bioa_026	GCST90199892	15:45399813-46200138	0.157297947556336	0.234778209314621	0.502867165031579	1.0
MR-IVW	creatinine	HMDB0000562	isoursodeoxycholate	HMDB0000686	bioa_026	GCST90199892	15:75279182-75779182	-0.86458159608848	0.56298432709507	0.124609113818664	1.0
MR-IVW	creatinine	HMDB0000562	isoursodeoxycholate	HMDB0000686	bioa_026	GCST90199892	15:75910951-76410951	0.504184318103046	0.548254459092478	0.357772751771586	1.0
MR-IVW	creatinine	HMDB0000562	isoursodeoxycholate	HMDB0000686	bioa_026	GCST90199892	16:20117645-20617645	0.488629412448176	0.422008073433726	0.246918132017782	1.0
MR-IVW	creatinine	HMDB0000562	isoursodeoxycholate	HMDB0000686	bioa_026	GCST90199892	17:37370347-37870347	0.352093294130241	0.521890263755627	0.499898124523543	1.0
MR-IVW	creatinine	HMDB0000562	isoursodeoxycholate	HMDB0000686	bioa_026	GCST90199892	17:58724447-59700441	0.853716138514172	0.546319480787614	0.118130632444469	1.0
MR-IVW	creatinine	HMDB0000562	isoursodeoxycholate	HMDB0000686	bioa_026	GCST90199892	19:33119611-33619611	-0.0451434887162526	0.562892306772429	0.936078860293609	1.0
MR-IVW	creatinine	HMDB0000562	isoursodeoxycholate	HMDB0000686	bioa_026	GCST90199892	22:40650077-41150077	0.97889902089692	0.514647424706591	0.0571610910653586	1.0
MR-IVW	creatinine	HMDB0000562	dihydroorotate	HMDB03349	bioa_026	GCST90200444	1:109627506-110127506	-0.14748679601816	0.554978492435631	0.790430002115248	1.0
MR-IVW	creatinine	HMDB0000562	dihydroorotate	HMDB03349	bioa_026	GCST90200444	2:73467567-73967567	0.402543926026098	0.577168552135777	0.485523692050834	1.0
MR-IVW	creatinine	HMDB0000562	dihydroorotate	HMDB03349	bioa_026	GCST90200444	2:121056440-121556440	0.468907565009653	0.576645323119132	0.416123691183126	1.0
MR-IVW	creatinine	HMDB0000562	dihydroorotate	HMDB03349	bioa_026	GCST90200444	2:211315692-211815692	-0.539131264080565	0.447160694943829	0.227942143909015	1.0
MR-IVW	creatinine	HMDB0000562	dihydroorotate	HMDB03349	bioa_026	GCST90200444	2:217404869-217904869	-0.180166798952937	0.482447274931515	0.708818388936665	1.0
MR-IVW	creatinine	HMDB0000562	dihydroorotate	HMDB03349	bioa_026	GCST90200444	4:77118847-77618847	0.640425050857526	0.383616655790542	0.0950301804541362	1.0
MR-IVW	creatinine	HMDB0000562	dihydroorotate	HMDB03349	bioa_026	GCST90200444	5:39171736-39671736	-0.693592493913732	0.545060765347683	0.203193784724039	1.0
MR-IVW	creatinine	HMDB0000562	dihydroorotate	HMDB03349	bioa_026	GCST90200444	5:67795622-68295622	-0.602265634397167	0.575794543680188	0.295573427656348	1.0
MR-IVW	creatinine	HMDB0000562	dihydroorotate	HMDB03349	bioa_026	GCST90200444	5:176567143-177067143	-0.347831026597182	0.389696423468836	0.372087917050942	1.0
MR-IVW	creatinine	HMDB0000562	dihydroorotate	HMDB03349	bioa_026	GCST90200444	6:43564625-44064625	0.418992697057154	0.566652608741588	0.459653688560434	1.0
MR-IVW	creatinine	HMDB0000562	dihydroorotate	HMDB03349	bioa_026	GCST90200444	6:160442375-160942375	-0.154391448434367	0.376633563117878	0.681861092100529	1.0
MR-IVW	creatinine	HMDB0000562	dihydroorotate	HMDB03349	bioa_026	GCST90200444	7:77297198-77797198	-0.227880656182146	0.535842285205291	0.670635769290993	1.0
MR-IVW	creatinine	HMDB0000562	dihydroorotate	HMDB03349	bioa_026	GCST90200444	7:151157801-151657801	-0.974286989004905	0.486928217597776	0.045404868025448	1.0
MR-IVW	creatinine	HMDB0000562	dihydroorotate	HMDB03349	bioa_026	GCST90200444	8:23501151-24001151	-0.90823364837158	0.539001679017259	0.0919829091784863	1.0
MR-IVW	creatinine	HMDB0000562	dihydroorotate	HMDB03349	bioa_026	GCST90200444	11:30518678-31018678	0.254577992514208	0.539717330632525	0.637149762607429	1.0
MR-IVW	creatinine	HMDB0000562	dihydroorotate	HMDB03349	bioa_026	GCST90200444	15:45399813-46200138	-0.237107760374016	0.235328039985824	0.313664432866806	1.0
MR-IVW	creatinine	HMDB0000562	dihydroorotate	HMDB03349	bioa_026	GCST90200444	15:75279182-75779182	0.518724190217205	0.56437408174647	0.358035881962977	1.0
MR-IVW	creatinine	HMDB0000562	dihydroorotate	HMDB03349	bioa_026	GCST90200444	15:75910951-76410951	1.15612345764909	0.549437296757483	0.035361401638338	1.0
MR-IVW	creatinine	HMDB0000562	dihydroorotate	HMDB03349	bioa_026	GCST90200444	16:20117645-20617645	0.413545197502693	0.423020819843755	0.328272145862569	1.0
MR-IVW	creatinine	HMDB0000562	dihydroorotate	HMDB03349	bioa_026	GCST90200444	17:37370347-37870347	0.617994488074352	0.523100542182842	0.23744119558164	1.0
MR-IVW	creatinine	HMDB0000562	dihydroorotate	HMDB03349	bioa_026	GCST90200444	17:58724447-59700441	0.757134611304792	0.547635238344889	0.166802041846788	1.0
MR-IVW	creatinine	HMDB0000562	dihydroorotate	HMDB03349	bioa_026	GCST90200444	19:33119611-33619611	-0.122973169598932	0.564228704186289	0.827468727054353	1.0
MR-IVW	creatinine	HMDB0000562	dihydroorotate	HMDB03349	bioa_026	GCST90200444	22:40650077-41150077	0.291155779957677	0.515973871080658	0.572560894853774	1.0
MR-IVW	1-methylxanthine	HMDB0010738	guanidinoacetate	HMDB0000128	GCST90199763	GCST90200384	8:18005709-18505709	-0.0486232549624334	0.0587766020199072	0.408092379281186	1.0
MR-IVW	1-methylxanthine	HMDB0010738	guanidinoacetate	HMDB0000128	GCST90199763	GCST90200384	15:74275585-74775585	-0.291463734602221	0.148767770610081	0.0500910071581722	1.0
MR-IVW	1-methylxanthine	HMDB0010738	guanidinoacetate	HMDB0000128	GCST90199763	GCST90200384	15:74777880-75599999	0.0299574753914419	0.119595970254507	0.802209207769584	1.0
MR-IVW	glucose	HMDB0000122	pyruvate	HMDB0000243	M20489	met-d-Pyruvate	2:169551488-170051488	-0.054024829541134	0.0457882628390017	0.23804643397858	1.0
MR-IVW	acetylphosphate	HMDB0001494	4-acetamidobutanoate	HMDB0003681	M15488	M01558	1:109564880-110064880	-0.442583158673584	0.184409649447326	0.016395071849192	1.0
MR-IVW	acetylphosphate	HMDB0001494	4-acetamidobutanoate	HMDB0003681	M15488	M01558	6:96128415-96628415	-0.010620437510376	0.191167875186786	0.95569587131644	1.0
MR-IVW	asparagine	HMDB0000168	creatinine	HMDB0000562	GCST90200452	M00513	11:61850353-62350353	-0.188641327691219	0.147632343410519	0.201327791983	1.0
MR-IVW	asparagine	HMDB0000168	creatinine	HMDB0000562	GCST90200452	M00513	14:103842789-104825326	0.0078306706948315	0.133121401812142	0.953092667147442	1.0
MR-IVW	glucose	HMDB0000122	creatinine	HMDB0000562	M20489	bioa_026	2:169551488-170051488	0.003249297173694	0.053267166781883	0.951359209057155	1.0
MR-IVW	leucine	HMDB0000687	cystathionine	HMDB0000099	M00060	GCST90200383	4:88976422-89476422	-0.126102781581883	0.12190860795928	0.300947220702466	1.0
MR-IVW	leucine	HMDB0000687	cystathionine	HMDB0000099	M00060	GCST90200383	6:45295851-45795851	0.0397694934867637	0.176265554053596	0.821494957861071	1.0
MR-IVW	alpha-tocopherol	HMDB0001893	glycerol 3-phosphate	HMDB0000126	GCST90200302	GCST90199638	1:62651807-63403953	-0.0229744092069897	0.175000214641059	0.895552090209625	1.0
MR-IVW	myo-inositol	HMDB0000211	3-aminoisobutyrate	HMDB0002166	M19934	GCST90200310	16:24681798-25181798	-0.051384998446733	0.132723353869355	0.698638738183547	1.0
MR-IVW	myo-inositol	HMDB0000211	3-aminoisobutyrate	HMDB0002166	M19934	GCST90200310	19:18368867-18868867	0.24558274153316	0.132051590221998	0.0629211223891532	1.0
MR-IVW	glycine	HMDB0000123	trans-urocanate	HMDB0000301	bioa_008	GCST90200416	1:75967169-76725029	-0.0303847762280796	0.352989098302543	0.931404005392075	1.0
MR-IVW	glycine	HMDB0000123	trans-urocanate	HMDB0000301	bioa_008	GCST90200416	1:120004506-120504506	-0.0501307303372441	0.461075918245296	0.913420180257559	1.0
MR-IVW	glycine	HMDB0000123	trans-urocanate	HMDB0000301	bioa_008	GCST90200416	2:165258389-165758389	1.13211307750091	0.517082364559342	0.0285659612195232	1.0
MR-IVW	glycine	HMDB0000123	trans-urocanate	HMDB0000301	bioa_008	GCST90200416	2:210575251-212439946	0.0630400780600034	0.0634881230669776	0.320737804575552	6.0
MR-IVW	glycine	HMDB0000123	trans-urocanate	HMDB0000301	bioa_008	GCST90200416	3:125660381-126160381	-0.0405406098787339	0.271535414104552	0.881315832689943	1.0
MR-IVW	glycine	HMDB0000123	trans-urocanate	HMDB0000301	bioa_008	GCST90200416	5:89976061-90476061	0.36582384666709	0.569197787663351	0.520418292410183	1.0
MR-IVW	glycine	HMDB0000123	trans-urocanate	HMDB0000301	bioa_008	GCST90200416	5:131494202-131994202	-1.03146873278934	0.514549454887754	0.0450052245792423	1.0
MR-IVW	glycine	HMDB0000123	trans-urocanate	HMDB0000301	bioa_008	GCST90200416	6:160525578-161025578	-0.735081386898416	0.516735734629549	0.154867226793907	1.0
MR-IVW	glycine	HMDB0000123	trans-urocanate	HMDB0000301	bioa_008	GCST90200416	7:55797215-56297215	0.587993116856315	0.342047039053162	0.08560678271197	1.0
MR-IVW	glycine	HMDB0000123	trans-urocanate	HMDB0000301	bioa_008	GCST90200416	8:8933358-9433358	-0.551547085422944	0.311523483989109	0.0766466856205389	1.0
MR-IVW	glycine	HMDB0000123	trans-urocanate	HMDB0000301	bioa_008	GCST90200416	8:126232077-126732077	0.783664634737101	0.311243904003546	0.0118074486248484	1.0
MR-IVW	glycine	HMDB0000123	trans-urocanate	HMDB0000301	bioa_008	GCST90200416	9:5720079-6894932	-0.109408573120948	0.185602120786835	0.555539921039971	3.0
MR-IVW	glycine	HMDB0000123	trans-urocanate	HMDB0000301	bioa_008	GCST90200416	10:64798306-65575478	0.92523715978727	0.446284845295146	0.0381537916077715	1.0
MR-IVW	glycine	HMDB0000123	trans-urocanate	HMDB0000301	bioa_008	GCST90200416	12:46859387-47359387	0.546660069975205	0.43565822344258	0.209554597159121	1.0
MR-IVW	glycine	HMDB0000123	trans-urocanate	HMDB0000301	bioa_008	GCST90200416	12:56611458-57111458	1.01156227408759	0.572870390708228	0.0774330008108444	1.0
MR-IVW	glycine	HMDB0000123	trans-urocanate	HMDB0000301	bioa_008	GCST90200416	15:58217095-58717095	0.377036725858802	0.528060791150158	0.475225632596755	1.0
MR-IVW	glycine	HMDB0000123	trans-urocanate	HMDB0000301	bioa_008	GCST90200416	16:80861176-81361176	0.0302692520232613	0.233058031588707	0.896662471644794	1.0
MR-IVW	glycine	HMDB0000123	trans-urocanate	HMDB0000301	bioa_008	GCST90200416	17:45188952-45974996	-0.552427980374684	0.489265336364679	0.258856953902084	1.0
MR-IVW	glycine	HMDB0000123	trans-urocanate	HMDB0000301	bioa_008	GCST90200416	19:17984588-18484588	-0.341161661972446	0.528600411391743	0.518664379870764	1.0
MR-IVW	phosphoethanolamine	HMDB0000224	alpha-ketoglutarate	HMDB0000208	GCST90200281	M33453	1:21573292-22073292	0.192427598879141	0.204089877599088	0.345753978677277	1.0
MR-IVW	phenylalanine	HMDB0000159	leucine	HMDB0000687	bioa_016	M00060	1:94441240-94941240	-0.590937369193587	0.590937369193587	0.317310507862914	1.0
MR-IVW	phenylalanine	HMDB0000159	leucine	HMDB0000687	bioa_016	M00060	3:186202917-186702917	-0.282525003731659	0.470875006219431	0.548506235500146	1.0
MR-IVW	phenylalanine	HMDB0000159	leucine	HMDB0000687	bioa_016	M00060	4:155231289-155731289	-0.150992023962837	0.452976071888519	0.738882680363532	1.0
MR-IVW	phenylalanine	HMDB0000159	leucine	HMDB0000687	bioa_016	M00060	4:186893802-187393802	0.071881724084763	0.215645172254293	0.738882680363532	1.0
MR-IVW	phenylalanine	HMDB0000159	leucine	HMDB0000687	bioa_016	M00060	5:176539719-177067143	0.587251693135916	0.346153056374801	0.0897895722402102	2.0
MR-IVW	phenylalanine	HMDB0000159	leucine	HMDB0000687	bioa_016	M00060	6:52381188-52881188	0.31990153311061	0.559827682943567	0.567709166197352	1.0
MR-IVW	phenylalanine	HMDB0000159	leucine	HMDB0000687	bioa_016	M00060	11:57020509-57520509	0.807642187377548	0.465947415794736	0.0830364393775562	1.0
MR-IVW	phenylalanine	HMDB0000159	leucine	HMDB0000687	bioa_016	M00060	12:103007876-103562619	0.119831998204087	0.255573995591508	0.639159711259506	2.0
MR-IVW	phenylalanine	HMDB0000159	leucine	HMDB0000687	bioa_016	M00060	14:55086875-55586875	-0.160140947475468	0.600528553033018	0.789725820928055	1.0
MR-IVW	phenylalanine	HMDB0000159	leucine	HMDB0000687	bioa_016	M00060	19:45142254-45642254	0.691457092970769	0.592677508260661	0.243345009148764	1.0
MR-IVW	3-(4-hydroxyphenyl)lactate	HMDB0000755	tryptophan	HMDB0000929	GCST90200371	bioa_020	6:111301079-111801079	0.825513058780251	0.0933099422154682	8.99033928465059e-19	1.0
MR-IVW	3-(4-hydroxyphenyl)lactate	HMDB0000755	tryptophan	HMDB0000929	GCST90200371	bioa_020	17:79941425-80441425	-0.0555903659675161	0.0526423920146924	0.290968214862567	1.0
MR-IVW	choline phosphate	HMDB0001565	acetylphosphate	HMDB0001494	GCST90200363	M15488	1:21573292-22142120	-0.165056343120418	0.125757213806033	0.189351486043287	1.0
MR-IVW	choline phosphate	HMDB0001565	acetylphosphate	HMDB0001494	GCST90200363	M15488	22:24245541-24745541	0.179685566165746	0.185675085037936	0.333173268958947	1.0
MR-IVW	creatine	HMDB0000064	caffeine	HMDB0001847	GCST90200323	GCST90200436	2:211290507-211790507	0.107062269869402	0.0763346261884328	0.160754432705511	1.0
MR-IVW	creatine	HMDB0000064	caffeine	HMDB0001847	GCST90200323	GCST90200436	15:45404327-45904327	0.114925670762678	0.140395097537953	0.413021805771168	1.0
MR-IVW	leucine	HMDB0000687	4-acetamidobutanoate	HMDB0003681	met-d-Leu	M01558	2:27480940-28253616	0.177983642126263	0.355967284252528	0.617075077451977	1.0
MR-IVW	leucine	HMDB0000687	4-acetamidobutanoate	HMDB0003681	met-d-Leu	M01558	2:64975088-65475088	-1.31101498486231	0.761234507339404	0.0850292707808793	1.0
MR-IVW	leucine	HMDB0000687	4-acetamidobutanoate	HMDB0003681	met-d-Leu	M01558	2:165251927-165751927	0.176787135834605	0.530361407503824	0.738882680363531	1.0
MR-IVW	leucine	HMDB0000687	4-acetamidobutanoate	HMDB0003681	met-d-Leu	M01558	3:135548658-136048658	0.49149183483027	0.767955991922298	0.522172599385723	1.0
MR-IVW	leucine	HMDB0000687	4-acetamidobutanoate	HMDB0003681	met-d-Leu	M01558	4:88670985-89475171	0.176144499524753	0.185782104336965	0.343066255854863	2.0
MR-IVW	leucine	HMDB0000687	4-acetamidobutanoate	HMDB0003681	met-d-Leu	M01558	8:76204025-76704025	-0.661729817424074	0.751965701618266	0.378859309553424	1.0
MR-IVW	leucine	HMDB0000687	4-acetamidobutanoate	HMDB0003681	met-d-Leu	M01558	12:56220625-57115338	-0.0726403197416507	0.714620692818531	0.919035461151711	2.0
MR-IVW	leucine	HMDB0000687	4-acetamidobutanoate	HMDB0003681	met-d-Leu	M01558	12:111660219-112160219	2.43608489992531	0.718844724568121	0.0007017644029358	1.0
MR-IVW	leucine	HMDB0000687	4-acetamidobutanoate	HMDB0003681	met-d-Leu	M01558	16:69315747-70908300	-0.17958573313934	0.285224399691893	0.52893693322248	1.0
MR-IVW	leucine	HMDB0000687	4-acetamidobutanoate	HMDB0003681	met-d-Leu	M01558	16:71899923-72399923	-0.253105421274416	0.455589758293952	0.578514721507946	1.0
MR-IVW	leucine	HMDB0000687	4-acetamidobutanoate	HMDB0003681	met-d-Leu	M01558	19:49054215-49554215	0.959533621693475	0.6929965045564	0.166170104682877	1.0
MR-IVW	leucine	HMDB0000687	4-acetamidobutanoate	HMDB0003681	met-d-Leu	M01558	22:18665282-19165282	0.746315710798531	0.730091456215952	0.306675735365134	1.0
MR-IVW	2-hydroxyphenylacetate	HMDB0000669	cholesterol	HMDB0000067	GCST90200369	M00063	9:131329579-131829579	-0.0059905767413286	0.101839804602588	0.95309266714744	1.0
MR-IVW	2-hydroxyphenylacetate	HMDB0000669	cholesterol	HMDB0000067	GCST90200369	M00063	12:122051275-122551275	0.147775083902645	0.181877026341716	0.416504786576218	1.0
MR-IVW	2-oxoarginine*	HMDB0004225	n-palmitoyl-sphingosine (d18:1/16:0)	HMDB0004949	GCST90199903	GCST90200336	4:102938709-103438709	-0.261392765991296	0.182052651518393	0.151056806855733	1.0
MR-IVW	2-oxoarginine*	HMDB0004225	n-palmitoyl-sphingosine (d18:1/16:0)	HMDB0004949	GCST90199903	GCST90200336	6:160310824-160819068	-0.0827095047211797	0.104701764016517	0.429555037964344	2.0
MR-IVW	tyrosine	HMDB0000158	aspartate	HMDB0000191	met-d-Tyr	M15996	3:135701113-136607693	0.0436295846166216	0.512647619245324	0.932176815837671	1.0
MR-IVW	tyrosine	HMDB0000158	aspartate	HMDB0000191	met-d-Tyr	M15996	3:186140627-186640627	0.434869391577552	0.5508345626649	0.429835204622545	1.0
MR-IVW	tyrosine	HMDB0000158	aspartate	HMDB0000191	met-d-Tyr	M15996	4:99789651-100289651	-0.405418357443042	0.440168502366732	0.357022949173407	1.0
MR-IVW	tyrosine	HMDB0000158	aspartate	HMDB0000191	met-d-Tyr	M15996	5:89941256-90441256	-0.44508181446012	0.676524357979385	0.51060577286138	1.0
MR-IVW	tyrosine	HMDB0000158	aspartate	HMDB0000191	met-d-Tyr	M15996	6:43031486-43531486	-1.83726586601408	0.659988709150689	0.0053728837668143	1.0
MR-IVW	tyrosine	HMDB0000158	aspartate	HMDB0000191	met-d-Tyr	M15996	6:110683901-112778738	-0.224080860818696	0.117245718711125	0.0559779600244509	5.0
MR-IVW	tyrosine	HMDB0000158	aspartate	HMDB0000191	met-d-Tyr	M15996	7:27916442-28416442	0.325727272976667	0.535123377033097	0.542726189445173	1.0
MR-IVW	tyrosine	HMDB0000158	aspartate	HMDB0000191	met-d-Tyr	M15996	8:126236230-126736230	0.337836468707779	0.457072869428172	0.459827797596796	1.0
MR-IVW	tyrosine	HMDB0000158	aspartate	HMDB0000191	met-d-Tyr	M15996	9:21884651-22384651	1.19238142902915	0.672625421503625	0.0762739096340454	1.0
MR-IVW	tyrosine	HMDB0000158	aspartate	HMDB0000191	met-d-Tyr	M15996	10:64760672-65511176	0.110549475610892	0.466764452579333	0.8127792854082	1.0
MR-IVW	tyrosine	HMDB0000158	aspartate	HMDB0000191	met-d-Tyr	M15996	11:61320783-61820783	1.00812975255068	0.510785741292341	0.0484176616465577	1.0
MR-IVW	tyrosine	HMDB0000158	aspartate	HMDB0000191	met-d-Tyr	M15996	12:21081549-21581549	-0.163781918354513	0.405144745403276	0.68602497816951	1.0
MR-IVW	tyrosine	HMDB0000158	aspartate	HMDB0000191	met-d-Tyr	M15996	12:46690648-47449549	0.158325630595965	0.422201681589242	0.707660466654553	1.0
MR-IVW	tyrosine	HMDB0000158	aspartate	HMDB0000191	met-d-Tyr	M15996	12:56615040-57115040	0.124597150866129	0.314459475995469	0.691938006174944	1.0
MR-IVW	tyrosine	HMDB0000158	aspartate	HMDB0000191	met-d-Tyr	M15996	12:59740603-60240603	-1.13989577837846	0.724419747006875	0.115596283512281	1.0
MR-IVW	tyrosine	HMDB0000158	aspartate	HMDB0000191	met-d-Tyr	M15996	12:121174574-121674574	-0.253747681199233	0.275497482444883	0.357022949173407	1.0
MR-IVW	tyrosine	HMDB0000158	aspartate	HMDB0000191	met-d-Tyr	M15996	12:122076812-122576812	-0.856489323825233	0.599542526677664	0.15312745101967	1.0
MR-IVW	tyrosine	HMDB0000158	aspartate	HMDB0000191	met-d-Tyr	M15996	14:102441854-102941854	0.623045754901058	0.65136601648747	0.338808706669851	1.0
MR-IVW	tyrosine	HMDB0000158	aspartate	HMDB0000191	met-d-Tyr	M15996	16:70194094-72795019	0.0397971023106287	0.179393858742196	0.824436839739331	4.0
MR-IVW	tyrosine	HMDB0000158	aspartate	HMDB0000191	met-d-Tyr	M15996	16:79505446-80005446	0.612590489079961	0.665098245286817	0.357022949173407	1.0
MR-IVW	tyrosine	HMDB0000158	aspartate	HMDB0000191	met-d-Tyr	M15996	20:42792364-43292364	-1.37589259586201	0.654011727181048	0.0353982020537566	1.0
MR-IVW	kynurenine	HMDB0000684	lactate	HMDB0000190	M15140	M00527	8:39556267-40056267	-0.0287813123392952	0.165492545950951	0.86193380162976	1.0
MR-IVW	kynurenine	HMDB0000684	lactate	HMDB0000190	M15140	M00527	12:111634608-112134608	0.0847829178488635	0.114706300619051	0.459827797596797	1.0
MR-IVW	kynurenine	HMDB0000684	lactate	HMDB0000190	M15140	M00527	12:112341686-113156415	0.126659128494613	0.138721902636957	0.361219675214083	1.0
MR-IVW	kynurenine	HMDB0000684	lactate	HMDB0000190	M15140	M00527	16:87628822-88128822	-0.101514135864731	0.0976097460237794	0.298339900661963	1.0
MR-IVW	1-methylurate	HMDB0003099	acetone	HMDB0001659	M34395	met-d-Acetone	8:18010431-18510431	0.0080603955732034	0.020605127434753	0.695661255507343	1.0
MR-IVW	citrate	HMDB0000094	threonine	HMDB0000167	M01564	M01284	5:14625868-15125868	0.211906416720427	0.188361259307045	0.260589034273616	1.0
MR-IVW	citrate	HMDB0000094	threonine	HMDB0000167	M01564	M01284	9:84927464-85427464	-0.136832028004067	0.205248042006101	0.504985075093847	1.0
MR-IVW	citrate	HMDB0000094	threonine	HMDB0000167	M01564	M01284	17:6345930-6933878	-0.249383140387395	0.122521978502951	0.0418090778958634	2.0
MR-IVW	citrate	HMDB0000094	threonine	HMDB0000167	M01564	M01284	22:18904608-19404608	0.101114737294157	0.186673361158445	0.588048156696903	1.0
MR-IVW	valine	HMDB0000883	asparagine	HMDB0000168	M01649	GCST90200452	4:88976422-89476422	-0.491156734916458	0.149478226943781	0.0010169034522586	1.0
MR-IVW	guanidinoacetate	HMDB0000128	bilirubin (z,z)	HMDB0000054	GCST90200384	GCST90200704	6:131647278-132147278	-0.237167003282861	0.164633605333074	0.149704877971227	1.0
MR-IVW	guanidinoacetate	HMDB0000128	bilirubin (z,z)	HMDB0000054	GCST90200384	GCST90200704	11:64893892-65393892	-0.0771209794550631	0.116301294689893	0.507257750161202	1.0
MR-IVW	guanidinoacetate	HMDB0000128	bilirubin (z,z)	HMDB0000054	GCST90200384	GCST90200704	12:101043-601043	-0.0924111338303356	0.145338371994662	0.524884375653368	1.0
MR-IVW	guanidinoacetate	HMDB0000128	bilirubin (z,z)	HMDB0000054	GCST90200384	GCST90200704	14:100558168-101058168	-0.0026101597950326	0.153359372418221	0.986420747384798	1.0
MR-IVW	guanidinoacetate	HMDB0000128	bilirubin (z,z)	HMDB0000054	GCST90200384	GCST90200704	20:61898912-62398912	-0.0346503056052881	0.135115838242878	0.797604247379966	1.0
MR-IVW	choline phosphate	HMDB0001565	3-aminoisobutyrate	HMDB0002166	GCST90200363	GCST90200310	1:21573292-22142120	0.0164854306271567	0.0945781200835139	0.861625841373141	2.0
MR-IVW	choline phosphate	HMDB0001565	3-aminoisobutyrate	HMDB0002166	GCST90200363	GCST90200310	22:24245541-24745541	-0.123200098201594	0.176112997646393	0.484207487972559	1.0
MR-IVW	spermidine	HMDB0001257	cystine	HMDB0000192	GCST90200423	M31454	1:247789451-248289451	0.367916177944595	0.296024510989904	0.213920480929895	1.0
MR-IVW	3-(4-hydroxyphenyl)lactate	HMDB0000755	cortisone	HMDB0002802	GCST90200371	GCST90200360	6:111301079-111801079	0.253928599951659	0.181989202378687	0.162926939281257	1.0
MR-IVW	3-(4-hydroxyphenyl)lactate	HMDB0000755	cortisone	HMDB0002802	GCST90200371	GCST90200360	17:79941425-80441425	-0.0202259341497779	0.102608260126102	0.843735204440454	1.0
MR-IVW	n-acetylornithine	HMDB0003357	adenosine	HMDB0000050	bioa_023	M00555	2:72878681-74437061	0.072355406556568	0.0492385441227345	0.141700711900029	7.0
MR-IVW	n-acetylornithine	HMDB0003357	adenosine	HMDB0000050	bioa_023	M00555	5:950573-1450573	0.231482262282219	0.291496182133167	0.427126945094667	1.0
MR-IVW	n-acetylornithine	HMDB0003357	adenosine	HMDB0000050	bioa_023	M00555	14:23348952-23848952	0.418980272887961	0.372426909233744	0.260589034273618	1.0
MR-IVW	n-acetylornithine	HMDB0003357	adenosine	HMDB0000050	bioa_023	M00555	17:37301988-37801988	-0.191844837356453	0.341057488633695	0.573775403632732	1.0
MR-IVW	threonine	HMDB0000167	aspartate	HMDB0000191	GCST90200432	bioa_004	2:27589369-28089369	0.0557844536773365	0.0832603786228894	0.502857790190616	1.0
MR-IVW	threonine	HMDB0000167	aspartate	HMDB0000191	GCST90200432	bioa_004	14:100594368-101094368	0.146100233167646	0.0933547815767698	0.117582909310163	1.0
MR-IVW	sphinganine	HMDB0000269	alanine	HMDB0000161	GCST90200374	GCST90200431	3:56598999-57098999	-0.122407342543011	0.164119878068499	0.455763437858113	1.0
MR-IVW	2-oxoarginine*	HMDB0004225	valine	HMDB0000883	GCST90199903	bioa_022	4:102938709-103438709	0.0323839339651889	0.0573166972835211	0.572073764179963	1.0
MR-IVW	2-oxoarginine*	HMDB0004225	valine	HMDB0000883	GCST90199903	bioa_022	6:160310824-160819068	0.103068674292669	0.0453248347812962	0.0229659865237746	1.0
MR-IVW	urate	HMDB0000289	biliverdin	HMDB0001008	GCST90200307	GCST90200706	2:207223753-207723753	0.175226031733255	0.17799922666597	0.324908957188635	1.0
MR-IVW	urate	HMDB0000289	biliverdin	HMDB0001008	GCST90200307	GCST90200706	4:9672167-10439135	-0.0891772236903075	0.0591109610096891	0.131390531709302	1.0
MR-IVW	urate	HMDB0000289	biliverdin	HMDB0001008	GCST90200307	GCST90200706	4:88802323-89302323	0.162224425252991	0.161283424892846	0.314495211667018	1.0
MR-IVW	urate	HMDB0000289	biliverdin	HMDB0001008	GCST90200307	GCST90200706	11:64114866-64614866	-0.0322459927043875	0.172460210864604	0.851679121532849	1.0
MR-IVW	urate	HMDB0000289	biliverdin	HMDB0001008	GCST90200307	GCST90200706	12:114208961-114708961	0.160284246161914	0.183123032877049	0.381420629096733	1.0
MR-IVW	phenylalanine	HMDB0000159	3-methyl-2-oxovalerate	HMDB0000491	met-d-Phe	M15676	6:17868392-18368392	1.60327459567828	0.695225267152529	0.0211037912672631	1.0
MR-IVW	phenylalanine	HMDB0000159	3-methyl-2-oxovalerate	HMDB0000491	met-d-Phe	M15676	11:57019429-57519429	0.703168783374326	0.330902956882035	0.0335866128968975	1.0
MR-IVW	phenylalanine	HMDB0000159	3-methyl-2-oxovalerate	HMDB0000491	met-d-Phe	M15676	12:56671418-57171418	0.46604911935234	0.685366351988741	0.496504460907144	1.0
MR-IVW	phenylalanine	HMDB0000159	3-methyl-2-oxovalerate	HMDB0000491	met-d-Phe	M15676	12:102890425-104124563	-0.353704232017835	0.127373007343404	0.0054877240162908	5.0
MR-IVW	phenylalanine	HMDB0000159	3-methyl-2-oxovalerate	HMDB0000491	met-d-Phe	M15676	14:55161744-55661744	0.260763318272248	0.425455940338933	0.539940330191884	1.0
MR-IVW	phenylalanine	HMDB0000159	3-methyl-2-oxovalerate	HMDB0000491	met-d-Phe	M15676	16:16004626-16504626	0.0614925221147935	0.707164004320128	0.930706071768415	1.0
MR-IVW	kynurenate	HMDB0000715	alpha-ketoglutaramate*	HMDB0001552	GCST90200454	GCST90199885	1:241463402-241963402	-0.0131775814215405	0.0522826193213813	0.801006153679336	1.0
MR-IVW	kynurenate	HMDB0000715	alpha-ketoglutaramate*	HMDB0001552	GCST90200454	GCST90199885	4:170711647-171211647	0.114906138568552	0.133138901531681	0.388107459546004	1.0
MR-IVW	kynurenate	HMDB0000715	alpha-ketoglutaramate*	HMDB0001552	GCST90200454	GCST90199885	16:58517848-59017848	0.639166142211934	0.152244260772224	2.689335288387e-05	1.0
MR-IVW	adenosine	HMDB0000050	glucuronate	HMDB0000127	M00555	GCST90199641	1:109564880-110064880	0.150327960743489	0.166708545679263	0.367194372026212	1.0
MR-IVW	adenosine	HMDB0000050	glucuronate	HMDB0000127	M00555	GCST90199641	6:96128415-96628415	0.0411199530142744	0.172750032090476	0.811856645932041	1.0
MR-IVW	mannose	HMDB0000169	cysteine	HMDB0000574	M00584	M31453	2:27182547-28770083	-0.0562350541062763	0.0562350541062763	0.317310507862914	1.0
MR-IVW	paraxanthine	HMDB0001860	cholesterol	HMDB0000067	GCST90199654	GCST90200368	19:41091229-41591229	0.161783919865139	0.158040289746977	0.305982749622033	1.0
MR-IVW	isoleucine	HMDB0000172	oleamide	HMDB0002117	met-d-Ile	M32458	2:27480940-28253174	-0.831154276514661	0.363629995975165	0.0222709789592329	1.0
MR-IVW	isoleucine	HMDB0000172	oleamide	HMDB0002117	met-d-Ile	M32458	2:165251927-165751927	-1.09636608284518	0.563845414034662	0.0518418787156856	1.0
MR-IVW	isoleucine	HMDB0000172	oleamide	HMDB0002117	met-d-Ile	M32458	4:88890833-89475171	-0.202271622590344	0.252839528237929	0.423710797166792	1.0
MR-IVW	isoleucine	HMDB0000172	oleamide	HMDB0002117	met-d-Ile	M32458	8:76193463-76693463	-0.537956873789476	0.712001744721367	0.449915711545701	1.0
MR-IVW	isoleucine	HMDB0000172	oleamide	HMDB0002117	met-d-Ile	M32458	12:56611458-57111458	0.457429662532399	0.502056946681903	0.362236832619458	1.0
MR-IVW	isoleucine	HMDB0000172	oleamide	HMDB0002117	met-d-Ile	M32458	16:69865519-70914672	-0.09901255756933	0.349456085538813	0.776921327410533	1.0
MR-IVW	isoleucine	HMDB0000172	oleamide	HMDB0002117	met-d-Ile	M32458	19:49069664-49569664	0.498183793823059	0.575679050639981	0.386827722209836	1.0
MR-IVW	adenosine	HMDB0000050	beta-citrylglutamate	HMDB0241915	M00555	GCST90199911	1:109564880-110064880	0.146423242137151	0.164279613250901	0.372765562296825	1.0
MR-IVW	adenosine	HMDB0000050	beta-citrylglutamate	HMDB0241915	M00555	GCST90199911	6:96128415-96628415	-0.194177920028508	0.170219771702501	0.253974668833279	1.0
MR-IVW	3-(4-hydroxyphenyl)lactate	HMDB0000755	sphinganine-1-phosphate	HMDB0001383	GCST90200371	GCST90199845	6:111301079-111801079	-0.175552453176956	0.182302658150853	0.335561305578373	1.0
MR-IVW	3-(4-hydroxyphenyl)lactate	HMDB0000755	sphinganine-1-phosphate	HMDB0001383	GCST90200371	GCST90199845	17:79941425-80441425	0.0171100404735873	0.102778654996756	0.867783432266738	1.0
MR-IVW	phenylalanine	HMDB0000159	cystine	HMDB0000192	met-d-Phe	M31454	6:17868392-18368392	-1.70739613935287	1.33700861705939	0.201592705632046	1.0
MR-IVW	phenylalanine	HMDB0000159	cystine	HMDB0000192	met-d-Phe	M31454	11:57019429-57519429	0.0268984253271196	0.636596066075171	0.96629659693656	1.0
MR-IVW	phenylalanine	HMDB0000159	cystine	HMDB0000192	met-d-Phe	M31454	12:56671418-57171418	-0.455644550854585	1.31811459354363	0.729583958726505	1.0
MR-IVW	phenylalanine	HMDB0000159	cystine	HMDB0000192	met-d-Phe	M31454	12:102890425-104124563	-0.524229808533332	0.317731161515455	0.0989600653267738	5.0
MR-IVW	phenylalanine	HMDB0000159	cystine	HMDB0000192	met-d-Phe	M31454	14:55161744-55661744	0.0827459765040562	0.81826576765122	0.919452347549108	1.0
MR-IVW	phenylalanine	HMDB0000159	cystine	HMDB0000192	met-d-Phe	M31454	16:16004626-16504626	0.568347887344824	1.35997530186083	0.67601259347613	1.0
MR-IVW	sulfate*	HMDB01448	citrulline	HMDB0000904	GCST90199896	M02132	7:122557611-123057611	-0.225728129484396	0.182732295296893	0.216721062179054	1.0
MR-IVW	lactate	HMDB0000190	cortisol	HMDB0000063	met-d-Lactate	GCST90200378	2:27348097-28101918	-0.412625111874446	0.644682187734118	0.522143847374997	1.0
MR-IVW	lactate	HMDB0000190	cortisol	HMDB0000063	met-d-Lactate	GCST90200378	6:135171067-135671067	-0.304182898386011	0.497096325719732	0.540591068163681	1.0
MR-IVW	lactate	HMDB0000190	cortisol	HMDB0000063	met-d-Lactate	GCST90200378	8:106333124-106833124	-0.373574003566097	0.592272185325007	0.528205852742502	1.0
MR-IVW	lactate	HMDB0000190	cortisol	HMDB0000063	met-d-Lactate	GCST90200378	9:4513176-5186407	-0.467747193143794	0.424560472853986	0.270582979850917	1.0
MR-IVW	lactate	HMDB0000190	cortisol	HMDB0000063	met-d-Lactate	GCST90200378	10:2727379-3389269	-0.385798894541125	0.258472663601632	0.135539291902501	2.0
MR-IVW	lactate	HMDB0000190	cortisol	HMDB0000063	met-d-Lactate	GCST90200378	11:118839742-119339742	-0.660744250331331	0.653162306113169	0.311725492810761	1.0
MR-IVW	lactate	HMDB0000190	cortisol	HMDB0000063	met-d-Lactate	GCST90200378	12:111682800-113133476	-0.429315876505565	0.428768565311086	0.316693164273455	1.0
MR-IVW	lactate	HMDB0000190	cortisol	HMDB0000063	met-d-Lactate	GCST90200378	20:8379807-8879807	0.0749558422937935	0.639677115380559	0.906719300954287	1.0
MR-IVW	lactate	HMDB0000190	cortisol	HMDB0000063	met-d-Lactate	GCST90200378	22:21708872-22208872	-0.15528830607134	0.685147131416221	0.820696240072702	1.0
MR-IVW	5-oxoproline	HMDB0000267	stearoyl sphingomyelin (d18:1/18:0)	HMDB0001348	M01494	GCST90200335	8:144903138-145403138	-0.0049815763718248	0.04845015663417	0.918106957630816	1.0
MR-IVW	phenylpyruvate	HMDB0000205	4-methyl-2-oxopentanoate	HMDB0000695	GCST90200365	M22116	9:131315554-131815554	0.0926476924291941	0.138971538643791	0.504985075093846	1.0
MR-IVW	phenylpyruvate	HMDB0000205	4-methyl-2-oxopentanoate	HMDB0000695	GCST90200365	M22116	16:58503995-59003995	-0.195952080246808	0.166133285426641	0.238204238799268	1.0
MR-IVW	beta-alanine	HMDB0000056	docosahexaenoate (dha; 22:6n3)	HMDB0002183	GCST90200361	M19323	3:30500404-31000404	0.120560244189883	0.0910899622768003	0.185659381979119	1.0
MR-IVW	valine	HMDB0000883	alanine	HMDB0000161	M01649	GCST90200431	4:88976422-89476422	-0.641678270790715	0.14922815046184	1.70812447935313e-05	1.0
MR-IVW	orotidine	HMDB0000788	dihydroorotate	HMDB03349	GCST90200681	GCST90200444	3:124271035-124771035	0.0775930195863598	0.1764703790862	0.660158532365597	1.0
MR-IVW	orotidine	HMDB0000788	dihydroorotate	HMDB03349	GCST90200681	GCST90200444	16:20142332-20642332	0.22246302659475	0.16386635004898	0.174594382738361	1.0
MR-IVW	orotidine	HMDB0000788	dihydroorotate	HMDB03349	GCST90200681	GCST90200444	17:72554076-74203469	-0.0245862712355347	0.0266443234760122	0.356133164646026	1.0
MR-IVW	glycine	HMDB0000123	cholesterol	HMDB0000067	met-d-Gly	M00063	1:11606378-12106378	-0.492247052682503	0.697349991300212	0.480261302753423	1.0
MR-IVW	glycine	HMDB0000123	cholesterol	HMDB0000067	met-d-Gly	M00063	1:75982013-76482013	0.0232610316697751	0.395437538386181	0.95309266714744	1.0
MR-IVW	glycine	HMDB0000123	cholesterol	HMDB0000067	met-d-Gly	M00063	1:120004506-120504506	0.569223650352909	0.537600114222195	0.289680155734688	1.0
MR-IVW	glycine	HMDB0000123	cholesterol	HMDB0000067	met-d-Gly	M00063	1:151589838-152089838	0.0899507897148886	0.764581712576586	0.906347316282197	1.0
MR-IVW	glycine	HMDB0000123	cholesterol	HMDB0000067	met-d-Gly	M00063	2:165276338-165776338	-0.522677561848429	0.634679896530234	0.410206998692258	1.0
MR-IVW	glycine	HMDB0000123	cholesterol	HMDB0000067	met-d-Gly	M00063	2:208538752-212979649	-0.0172806804919439	0.050021826143141	0.729746466474841	15.0
MR-IVW	glycine	HMDB0000123	cholesterol	HMDB0000067	met-d-Gly	M00063	2:226790540-227290540	-0.57508908631503	0.690106903578036	0.404656761927286	1.0
MR-IVW	glycine	HMDB0000123	cholesterol	HMDB0000067	met-d-Gly	M00063	3:12110357-12610357	-0.0600794121088498	0.720952945306254	0.933586496294761	1.0
MR-IVW	glycine	HMDB0000123	cholesterol	HMDB0000067	met-d-Gly	M00063	3:48534270-49826414	-0.388613669683861	0.660643238462565	0.556374370426907	1.0
MR-IVW	glycine	HMDB0000123	cholesterol	HMDB0000067	met-d-Gly	M00063	3:125116791-126249375	0.213120626702548	0.283917802639797	0.45286813846509	3.0
MR-IVW	glycine	HMDB0000123	cholesterol	HMDB0000067	met-d-Gly	M00063	4:89427537-89927537	1.46606879457786e-308	0.707063730648508	1.0	1.0
MR-IVW	glycine	HMDB0000123	cholesterol	HMDB0000067	met-d-Gly	M00063	4:102676923-103438709	-0.484104744559933	0.594128550141738	0.415178319499901	1.0
MR-IVW	glycine	HMDB0000123	cholesterol	HMDB0000067	met-d-Gly	M00063	5:90005685-90505685	-0.767431800133157	0.56723220009842	0.176074423405835	1.0
MR-IVW	glycine	HMDB0000123	cholesterol	HMDB0000067	met-d-Gly	M00063	6:131620261-132120261	-0.176664289504948	0.794989302772279	0.824140895741888	1.0
MR-IVW	glycine	HMDB0000123	cholesterol	HMDB0000067	met-d-Gly	M00063	6:160518860-161018860	-0.867244470174484	0.693795576139587	0.21129954733371	1.0
MR-IVW	glycine	HMDB0000123	cholesterol	HMDB0000067	met-d-Gly	M00063	7:55560073-56715237	-0.292750764720422	0.248838150012359	0.23940687879679	1.0
MR-IVW	glycine	HMDB0000123	cholesterol	HMDB0000067	met-d-Gly	M00063	8:8915380-9434231	-0.673966140282785	0.199009153081912	0.0007076222317855	2.0
MR-IVW	glycine	HMDB0000123	cholesterol	HMDB0000067	met-d-Gly	M00063	8:116710729-117210729	-0.657615974292061	0.657615974292061	0.317310507862914	1.0
MR-IVW	glycine	HMDB0000123	cholesterol	HMDB0000067	met-d-Gly	M00063	8:126212070-126756694	-0.390392361195291	0.27652792251333	0.158019253847398	1.0
MR-IVW	glycine	HMDB0000123	cholesterol	HMDB0000067	met-d-Gly	M00063	9:5668443-7086536	-0.279640367311578	0.266362552750145	0.293787702057659	3.0
MR-IVW	glycine	HMDB0000123	cholesterol	HMDB0000067	met-d-Gly	M00063	12:115016-615016	-0.24367911865014	0.649810983067047	0.707660466654556	1.0
MR-IVW	glycine	HMDB0000123	cholesterol	HMDB0000067	met-d-Gly	M00063	12:21136493-21636493	0.388332965348415	0.687050631001048	0.571925908937661	1.0
MR-IVW	glycine	HMDB0000123	cholesterol	HMDB0000067	met-d-Gly	M00063	12:46468358-47667420	0.611940833182433	0.651074759676107	0.347272271732672	2.0
MR-IVW	glycine	HMDB0000123	cholesterol	HMDB0000067	met-d-Gly	M00063	12:56615338-57115338	-0.761969464841082	0.417268992651067	0.0678371646286206	1.0
MR-IVW	glycine	HMDB0000123	cholesterol	HMDB0000067	met-d-Gly	M00063	12:57516305-58016305	-0.0778937286156612	0.662096693233149	0.906347316282197	1.0
MR-IVW	glycine	HMDB0000123	cholesterol	HMDB0000067	met-d-Gly	M00063	12:59343804-59843804	-0.165083354149677	0.70160425513614	0.813980460416921	1.0
MR-IVW	glycine	HMDB0000123	cholesterol	HMDB0000067	met-d-Gly	M00063	14:100551720-101051720	-0.341570266563131	0.725836816446657	0.637934810590958	1.0
MR-IVW	glycine	HMDB0000123	cholesterol	HMDB0000067	met-d-Gly	M00063	15:42451374-42951374	0.219797725451048	0.689365593460116	0.74984740478598	1.0
MR-IVW	glycine	HMDB0000123	cholesterol	HMDB0000067	met-d-Gly	M00063	15:43028726-44613739	0.259418923817679	0.674489201925962	0.700522394103848	1.0
MR-IVW	glycine	HMDB0000123	cholesterol	HMDB0000067	met-d-Gly	M00063	15:58180763-58713267	0.517924458434427	0.517924458434427	0.317310507862914	1.0
MR-IVW	glycine	HMDB0000123	cholesterol	HMDB0000067	met-d-Gly	M00063	16:79678196-80178196	0.147637569718968	0.708660334651046	0.834968706358955	1.0
MR-IVW	glycine	HMDB0000123	cholesterol	HMDB0000067	met-d-Gly	M00063	16:80626853-81422810	0.288593630151706	0.234936722614055	0.219301064006932	2.0
MR-IVW	glycine	HMDB0000123	cholesterol	HMDB0000067	met-d-Gly	M00063	17:45235982-45996386	-0.774160963642702	0.399566948976876	0.0526842533782813	1.0
MR-IVW	glycine	HMDB0000123	cholesterol	HMDB0000067	met-d-Gly	M00063	19:17984588-18484588	-0.870253697647126	0.477235898709714	0.0682232466455099	1.0
MR-IVW	glycine	HMDB0000123	cholesterol	HMDB0000067	met-d-Gly	M00063	19:33473705-33973705	-0.594111929004315	0.776915599467175	0.444446702634921	1.0
MR-IVW	sphinganine-1-phosphate	HMDB0001383	pantothenate	HMDB0000210	GCST90199845	GCST90200279	3:56698451-57198451	0.381731366857312	0.18200546031609	0.0359615274015909	1.0
MR-IVW	sphinganine-1-phosphate	HMDB0001383	pantothenate	HMDB0000210	GCST90199845	GCST90200279	17:74160792-74669333	0.0076882276078071	0.104811942724502	0.941525542498555	2.0
MR-IVW	uridine	HMDB0000296	3-(4-hydroxyphenyl)lactate	HMDB0000755	M00606	M32197	1:20665172-21165172	-0.110412249859537	0.179419906021749	0.538300749018726	1.0
MR-IVW	uridine	HMDB0000296	3-(4-hydroxyphenyl)lactate	HMDB0000755	M00606	M32197	7:47852911-48352911	0.0418441421738043	0.181324616086486	0.817494086363381	1.0
MR-IVW	uridine	HMDB0000296	3-(4-hydroxyphenyl)lactate	HMDB0000755	M00606	M32197	22:50721752-51221752	-0.255025647932788	0.123869600424497	0.0395111467775621	1.0
MR-IVW	5-acetylamino-6-formylamino-3-methyluracil	HMDB0011105	bilirubin (z,z)	HMDB0000054	GCST90200680	GCST90200704	8:17743764-18765840	-0.0022809895326349	0.0239496404678653	0.924123344170838	7.0
MR-IVW	adenosine	HMDB0000050	oleamide	HMDB0002117	M00555	M32458	1:109564880-110064880	-0.267499733227962	0.179663999929228	0.136516629910146	1.0
MR-IVW	adenosine	HMDB0000050	oleamide	HMDB0002117	M00555	M32458	6:96128415-96628415	0.403287416132998	0.186132653599845	0.0302602800204714	1.0
MR-IVW	glycine	HMDB0000123	tyrosine	HMDB0000158	M32338	GCST90200427	2:211289363-212090389	-0.0431286458652292	0.0483239020973511	0.372129835033877	1.0
MR-IVW	tyrosine	HMDB0000158	n-stearoyl-sphingosine (d18:1/18:0)*	HMDB0004950	GCST90200427	GCST90200341	6:111308006-112158646	0.0229727962928218	0.115504220823386	0.842347696203149	1.0
MR-IVW	tyrosine	HMDB0000158	n-stearoyl-sphingosine (d18:1/18:0)*	HMDB0004950	GCST90200427	GCST90200341	16:71156147-71656147	-0.0422481554934342	0.178976173506301	0.813390274447169	1.0
MR-IVW	3-ureidopropionate	HMDB0000026	urea	HMDB0000294	GCST90200283	GCST90200417	22:24662232-25162232	-0.143428435918849	0.12046828274861	0.233814242920187	1.0
MR-IVW	3-methyl-2-oxobutyrate	HMDB0000019	phenylalanine	HMDB0000159	M21047	M00064	4:88976422-89476422	-1.19791364757448e-308	0.170753436641763	1.0	1.0
MR-IVW	dimethylglycine	HMDB0000092	phenylalanine	HMDB0000159	GCST90200424	bioa_016	5:78080227-78832833	-0.0081964859553574	0.0148218552538114	0.580263410168065	1.0
MR-IVW	dimethylglycine	HMDB0000092	phenylalanine	HMDB0000159	GCST90200424	bioa_016	10:103976834-104737382	-0.0489985464276366	0.0554282199407657	0.376696212836065	1.0
MR-IVW	dimethylglycine	HMDB0000092	phenylalanine	HMDB0000159	GCST90200424	bioa_016	15:76242337-76742337	-0.0306451323798485	0.0444776957617545	0.490823267565567	1.0
MR-IVW	n-acetyl-aspartyl-glutamate (naag)	HMDB0001067	glutamine	HMDB0000641	GCST90200684	bioa_006	11:45663099-50986366	-0.0050223423614761	0.0086436056701401	0.561208682517771	3.0
MR-IVW	n-acetyl-aspartyl-glutamate (naag)	HMDB0001067	glutamine	HMDB0000641	GCST90200684	bioa_006	11:54602007-58367668	-0.0067939805632096	0.009945062157189	0.494511342385427	3.0
MR-IVW	3-aminoisobutyrate	HMDB0002166	kynurenate	HMDB0000715	GCST90200310	GCST90200454	3:66115384-66615384	-0.0870202949893172	0.166351819047346	0.600897728169029	1.0
MR-IVW	3-aminoisobutyrate	HMDB0002166	kynurenate	HMDB0000715	GCST90200310	GCST90200454	5:34511619-35593952	-0.0458318573155394	0.0300604452827282	0.127344763609583	7.0
MR-IVW	3-aminoisobutyrate	HMDB0002166	kynurenate	HMDB0000715	GCST90200310	GCST90200454	5:35822024-36322024	-0.158203542993404	0.167564358606102	0.3451001557716	1.0
MR-IVW	3-aminoisobutyrate	HMDB0002166	kynurenate	HMDB0000715	GCST90200310	GCST90200454	12:89320-602261	0.055980019503649	0.0789860840957858	0.478490377391746	2.0
MR-IVW	glycochenodeoxycholate	HMDB0000637	glucose	HMDB0000122	M32346	M20489	6:156877825-157377825	0.126620016652593	0.162073621315321	0.434655471356176	1.0
MR-IVW	acetylphosphate	HMDB0001494	1,7-dimethylurate	HMDB0011103	M15488	GCST90199756	1:109564880-110064880	-0.133697805190246	0.167108271361742	0.423672007806065	1.0
MR-IVW	acetylphosphate	HMDB0001494	1,7-dimethylurate	HMDB0011103	M15488	GCST90199756	6:96128415-96628415	-0.189375252732601	0.173149989758478	0.274083764493822	1.0
MR-IVW	5-oxoproline	HMDB0000267	orotate	HMDB0000226	GCST90200280	GCST90200392	8:144861615-145802337	0.0276088555861486	0.0315121826649011	0.380957864899132	3.0
MR-IVW	5-oxoproline	HMDB0000267	orotate	HMDB0000226	GCST90200280	GCST90200392	12:56615338-57115338	0.188326571325073	0.169378337684148	0.266194356351955	1.0
MR-IVW	tyrosine	HMDB0000158	kynurenine	HMDB0000684	GCST90200427	GCST90199636	6:111308006-112158646	0.222681006257695	0.115548505382283	0.0539591016750274	1.0
MR-IVW	tyrosine	HMDB0000158	kynurenine	HMDB0000684	GCST90200427	GCST90199636	16:71156147-71656147	0.110249660932163	0.179081177917538	0.538131686048071	1.0
MR-IVW	bilirubin (z,z)	HMDB0000054	dehydroepiandrosterone sulfate (dhea-s)	HMDB0001032	GCST90200704	GCST90199673	2:233988949-235124783	-0.0226726821309196	0.0234374478631083	0.333359140212624	7.0
MR-IVW	bilirubin (z,z)	HMDB0000054	dehydroepiandrosterone sulfate (dhea-s)	HMDB0001032	GCST90200704	GCST90199673	12:21093886-21593886	0.470170848072085	0.136427328217564	0.0005682983023138	1.0
MR-IVW	orotate	HMDB0000226	paraxanthine	HMDB0001860	GCST90200392	M18254	3:123305909-124961335	0.0027446785797134	0.0341124337764402	0.935871591256478	1.0
MR-IVW	orotate	HMDB0000226	paraxanthine	HMDB0001860	GCST90200392	M18254	7:32831514-33590783	-0.0730270491503633	0.0616449958557102	0.236160319895858	3.0
MR-IVW	cystine	HMDB0000192	isoursodeoxycholate	HMDB0000686	M31454	GCST90199892	22:24745202-25245202	-0.051331330758748	0.0725380957891405	0.479164798727107	1.0
MR-IVW	guanidinoacetate	HMDB0000128	aspartate	HMDB0000191	GCST90200384	M15996	6:131647278-132147278	-0.0153356314019051	0.174826197981732	0.930099780966431	1.0
MR-IVW	guanidinoacetate	HMDB0000128	aspartate	HMDB0000191	GCST90200384	M15996	12:101043-601043	-0.15468013658381	0.15468013658381	0.317310507862914	1.0
MR-IVW	phenylalanine	HMDB0000159	xanthine	HMDB0000292	M00064	M03147	12:103007876-103507876	-0.156304345299782	0.156304345299782	0.317310507862914	1.0
MR-IVW	citrulline	HMDB0000904	dehydroepiandrosterone sulfate (dhea-s)	HMDB0001032	M02132	GCST90199673	10:97115163-97871266	-0.0071133861418543	0.156118307222531	0.963657704013061	1.0
MR-IVW	eicosapentaenoate (epa; 20:5n3)	HMDB0001999	asparagine	HMDB0000168	GCST90200349	M34283	11:61319830-61819830	-0.0902985800918523	0.081268722082667	0.26652052580501	1.0
MR-IVW	n-acetylornithine	HMDB0003357	n-palmitoyl-sphingosine (d18:1/16:0)	HMDB0004949	bioa_023	GCST90200336	2:72878681-74437061	-0.000510936335747	0.0334972487885929	0.987830271996678	6.0
MR-IVW	n-acetylornithine	HMDB0003357	n-palmitoyl-sphingosine (d18:1/16:0)	HMDB0004949	bioa_023	GCST90200336	5:950573-1450573	0.609973136154155	0.350458464207127	0.0817711703626147	1.0
MR-IVW	n-acetylornithine	HMDB0003357	n-palmitoyl-sphingosine (d18:1/16:0)	HMDB0004949	bioa_023	GCST90200336	17:37301988-37801988	-0.311897336114528	0.313291885328261	0.319469460052591	1.0
MR-IVW	phenylalanine	HMDB0000159	valine	HMDB0000883	bioa_016	GCST90200442	3:186202917-186702917	0.115061782276795	0.444569560444843	0.79577709604169	1.0
MR-IVW	phenylalanine	HMDB0000159	valine	HMDB0000883	bioa_016	GCST90200442	4:155231289-155731289	-0.119671091337521	0.427663017471887	0.779611254636863	1.0
MR-IVW	phenylalanine	HMDB0000159	valine	HMDB0000883	bioa_016	GCST90200442	4:186893802-187393802	0.343799546916196	0.242878187185312	0.156915346314943	1.0
MR-IVW	phenylalanine	HMDB0000159	valine	HMDB0000883	bioa_016	GCST90200442	5:176539719-177067143	-0.109435804380245	0.326836434631846	0.737750649021393	2.0
MR-IVW	phenylalanine	HMDB0000159	valine	HMDB0000883	bioa_016	GCST90200442	6:52381188-52881188	-0.116189063345514	0.548210538887762	0.832151962914703	1.0
MR-IVW	phenylalanine	HMDB0000159	valine	HMDB0000883	bioa_016	GCST90200442	11:57020509-57520509	0.653214072522005	0.53247071023004	0.219912594364387	1.0
MR-IVW	phenylalanine	HMDB0000159	valine	HMDB0000883	bioa_016	GCST90200442	12:103007876-103562619	0.475561434797005	0.234659889216224	0.0427034659755386	1.0
MR-IVW	phenylalanine	HMDB0000159	valine	HMDB0000883	bioa_016	GCST90200442	14:55086875-55586875	0.0257032281448114	0.566971099557576	0.963840861826949	1.0
MR-IVW	phenylalanine	HMDB0000159	valine	HMDB0000883	bioa_016	GCST90200442	19:45142254-45642254	1.01778182097168	0.559495695834379	0.0688953024762491	1.0
MR-IVW	phenylpyruvate	HMDB0000205	kynurenine	HMDB0000684	GCST90200365	bioa_027	9:131315554-131815554	0.0570573717665652	0.067683715025581	0.399228443794221	1.0
MR-IVW	phenylpyruvate	HMDB0000205	kynurenine	HMDB0000684	GCST90200365	bioa_027	16:58503995-59003995	-0.0547814426490686	0.0809179359661286	0.498405954366515	1.0
MR-IVW	5-oxoproline	HMDB0000267	eicosapentaenoate (epa; 20:5n3)	HMDB0001999	M01494	M18467	8:144903138-145403138	-0.0228095204535999	0.0507695777838193	0.653233028574192	1.0
MR-IVW	kynurenate	HMDB0000715	ornithine	HMDB0000214	GCST90200454	M01493	1:241463402-241963402	0.113573650443052	0.09525531972643	0.233140619428359	1.0
MR-IVW	kynurenate	HMDB0000715	ornithine	HMDB0000214	GCST90200454	M01493	4:170711647-171211647	-0.124996263802311	0.141124813970352	0.375771508251131	1.0
MR-IVW	kynurenate	HMDB0000715	ornithine	HMDB0000214	GCST90200454	M01493	16:58517848-59017848	0.055477656944136	0.162470281050687	0.732754742460861	1.0
MR-IVW	inositol 1-phosphate (i1p)	HMDB0000213	creatinine	HMDB0000562	M01481	M00513	1:5349333-5849333	-0.293335008067562	0.0862750023728124	0.0006738585313537	1.0
MR-IVW	inositol 1-phosphate (i1p)	HMDB0000213	creatinine	HMDB0000562	M01481	M00513	4:31607204-32397858	0.0505520886161214	0.0821471440011977	0.538300749018725	1.0
MR-IVW	inositol 1-phosphate (i1p)	HMDB0000213	creatinine	HMDB0000562	M01481	M00513	4:66148855-66648855	0.0518700066782529	0.0848781927462326	0.54112602447167	1.0
MR-IVW	inositol 1-phosphate (i1p)	HMDB0000213	creatinine	HMDB0000562	M01481	M00513	6:20616244-21116244	-0.0940323662769404	0.0877635418584776	0.283976771750911	1.0
MR-IVW	inositol 1-phosphate (i1p)	HMDB0000213	creatinine	HMDB0000562	M01481	M00513	10:114775621-115275621	0.0081805650195091	0.0845325052015966	0.922905718287003	1.0
MR-IVW	inositol 1-phosphate (i1p)	HMDB0000213	creatinine	HMDB0000562	M01481	M00513	12:47079779-47579779	0.157925157578507	0.0866041186720845	0.068223246645511	1.0
MR-IVW	inositol 1-phosphate (i1p)	HMDB0000213	creatinine	HMDB0000562	M01481	M00513	12:62771708-63271708	0.0069815566697698	0.0872694583721238	0.936237255972026	1.0
MR-IVW	inositol 1-phosphate (i1p)	HMDB0000213	creatinine	HMDB0000562	M01481	M00513	14:96380570-96880570	0.0979986133335416	0.0881987520001873	0.26652052580501	1.0
MR-IVW	inositol 1-phosphate (i1p)	HMDB0000213	creatinine	HMDB0000562	M01481	M00513	15:77060646-77560646	-0.0198537760276393	0.0833858593160858	0.811807228003435	1.0
MR-IVW	biliverdin	HMDB0001008	spermidine	HMDB0001257	M02137	GCST90200423	2:234046650-234918570	0.0523610050849616	0.036271367159526	0.148854167496746	1.0
MR-IVW	1-methylxanthine	HMDB0010738	leucine	HMDB0000687	GCST90199763	GCST90200389	8:18005709-18505709	0.0613030071433951	0.0587252837740157	0.29653415268666	1.0
MR-IVW	1-methylxanthine	HMDB0010738	leucine	HMDB0000687	GCST90199763	GCST90200389	15:74275585-74775585	-0.118837625392585	0.148670389843705	0.424095490183005	1.0
MR-IVW	1-methylxanthine	HMDB0010738	leucine	HMDB0000687	GCST90199763	GCST90200389	15:74777880-75599999	-0.10778183962966	0.119489040828588	0.367044754206896	1.0
MR-IVW	guanidinoacetate	HMDB0000128	threonine	HMDB0000167	GCST90200384	bioa_019	6:131647278-132147278	-0.197981801739866	0.0871782482341983	0.0231469779482594	1.0
MR-IVW	guanidinoacetate	HMDB0000128	threonine	HMDB0000167	GCST90200384	bioa_019	12:101043-601043	-0.0175117476360149	0.0771442627137261	0.820423742168512	1.0
MR-IVW	creatine	HMDB0000064	tyrosine	HMDB0000158	GCST90200323	M01299	2:211290507-211790507	-0.0048914524412823	0.107611953708229	0.963745004895633	1.0
MR-IVW	creatine	HMDB0000064	tyrosine	HMDB0000158	GCST90200323	M01299	15:45404327-45904327	0.231233182677787	0.147989236913783	0.118170245865334	1.0
MR-IVW	4-hydroxyphenylpyruvate	HMDB0000707	1-methylxanthine	HMDB0010738	GCST90200300	GCST90199763	11:63046797-63546797	-0.0097169162047647	0.18055678631833	0.957081443278157	1.0
MR-IVW	4-hydroxyphenylpyruvate	HMDB0000707	1-methylxanthine	HMDB0010738	GCST90200300	GCST90199763	12:122051275-122551275	-0.0044091669699775	0.149799898103963	0.976518686628124	1.0
MR-IVW	beta-alanine	HMDB0000056	5-methylthioadenosine (mta)	HMDB0001173	GCST90200361	GCST90200359	3:30500404-31000404	0.0047341705829888	0.0806188347959331	0.953172831013	1.0
MR-IVW	beta-citrylglutamate	HMDB0241915	glucose	HMDB0000122	GCST90199911	M20489	3:183486882-183986882	0.091565964957042	0.133186858119334	0.491767700760522	1.0
MR-IVW	beta-citrylglutamate	HMDB0241915	glucose	HMDB0000122	GCST90199911	M20489	11:88203934-92094388	-0.0053822625793091	0.0636702831207932	0.932632385117179	3.0
MR-IVW	5-acetylamino-6-formylamino-3-methyluracil	HMDB0011105	allantoin	HMDB0000462	GCST90200680	M01107	8:17743764-18765840	-0.0076423317465066	0.0323338147684883	0.813155461071913	5.0
MR-IVW	threonate	HMDB0000943	threonate	HMDB0000943	GCST90199687	M27738	5:138435979-138935979	0.649620175668608	0.167929025002769	0.0001095423909831	1.0
MR-IVW	citrate	HMDB0000094	valine	HMDB0000883	GCST90200304	met-d-Val	5:14503745-15117020	-0.0487620246220975	0.0553565832563255	0.37838749112399	2.0
MR-IVW	citrate	HMDB0000094	valine	HMDB0000883	GCST90200304	met-d-Val	17:6357018-6961881	0.0493893456083112	0.0432447169371222	0.253416738134131	3.0
MR-IVW	citrate	HMDB0000094	valine	HMDB0000883	GCST90200304	met-d-Val	22:19003274-19503274	0.0173056514517286	0.0329153514621394	0.599053359711926	1.0
MR-IVW	spermidine	HMDB0001257	2-aminobutyrate	HMDB0000452	bioa_033	M32348	1:247760300-248289451	0.145787130757006	0.0880929132510188	0.0979397899884585	2.0
MR-IVW	acetate	HMDB0000042	isoleucine	HMDB0000172	met-d-Acetate	M01125	2:27480940-27980940	-2.06393512154163	0.55283976469865	0.0001889622496086	1.0
MR-IVW	acetate	HMDB0000042	isoleucine	HMDB0000172	met-d-Acetate	M01125	2:136358646-136858646	-0.815344213082585	0.686605653122177	0.235030456586429	1.0
MR-IVW	acetate	HMDB0000042	isoleucine	HMDB0000172	met-d-Acetate	M01125	9:4513491-5013491	0.655714135622618	0.586691595030761	0.263717761833694	1.0
MR-IVW	acetate	HMDB0000042	isoleucine	HMDB0000172	met-d-Acetate	M01125	12:111634608-112523499	-0.885307334977406	0.590204889984934	0.133614402537714	1.0
MR-IVW	acetate	HMDB0000042	isoleucine	HMDB0000172	met-d-Acetate	M01125	12:112590766-113090766	-1.14035664590061	0.65163236908606	0.0801183137276335	1.0
MR-IVW	acetate	HMDB0000042	isoleucine	HMDB0000172	met-d-Acetate	M01125	20:24698737-26432690	-0.105505067224514	0.26934743938058	0.695275294018013	2.0
MR-IVW	acetate	HMDB0000042	isoleucine	HMDB0000172	met-d-Acetate	M01125	20:29267804-29767804	-0.639081631880667	0.724292516131425	0.37758597547425	1.0
MR-IVW	acetate	HMDB0000042	isoleucine	HMDB0000172	met-d-Acetate	M01125	20:32973832-34017690	-0.166618226690716	0.533178325410291	0.754660563059685	1.0
MR-IVW	alpha-ketoglutarate	HMDB0000208	3-(4-hydroxyphenyl)lactate	HMDB0000755	GCST90200455	M32197	20:44931392-45517926	-0.1525995034819	0.110370121844601	0.166782620716233	2.0
MR-IVW	3-methyl-2-oxobutyrate	HMDB0000019	threonine	HMDB0000167	GCST90199677	GCST90200432	4:88953670-89453670	-0.261912766823383	0.122597830960003	0.032650304556868	1.0
MR-IVW	valine	HMDB0000883	inositol 1-phosphate (i1p)	HMDB0000213	bioa_022	M01481	2:27492603-27992603	1.62333012498811	1.15952151784865	0.161513318467543	1.0
MR-IVW	valine	HMDB0000883	inositol 1-phosphate (i1p)	HMDB0000213	bioa_022	M01481	2:64958074-65458074	0.356244403004606	0.536241575049042	0.506475499596723	1.0
MR-IVW	valine	HMDB0000883	inositol 1-phosphate (i1p)	HMDB0000213	bioa_022	M01481	2:211173777-211673777	-0.114639080197809	1.2610298821759	0.927564826606211	1.0
MR-IVW	valine	HMDB0000883	inositol 1-phosphate (i1p)	HMDB0000213	bioa_022	M01481	4:88972827-89472827	-0.0258690489411707	0.359292346405152	0.942601907852737	1.0
MR-IVW	valine	HMDB0000883	inositol 1-phosphate (i1p)	HMDB0000213	bioa_022	M01481	11:116381707-116882500	0.679014868505382	0.82894875325703	0.412713571243596	2.0
MR-IVW	valine	HMDB0000883	inositol 1-phosphate (i1p)	HMDB0000213	bioa_022	M01481	12:56615040-57115040	0.656553534566039	1.13035505435596	0.561349423638621	1.0
MR-IVW	valine	HMDB0000883	inositol 1-phosphate (i1p)	HMDB0000213	bioa_022	M01481	16:70059237-70559237	0.443556785673081	0.730564117579195	0.543756110575493	1.0
MR-IVW	valine	HMDB0000883	inositol 1-phosphate (i1p)	HMDB0000213	bioa_022	M01481	17:6883609-7383609	-0.427793513285791	1.10936283953774	0.699777441143079	1.0
MR-IVW	valine	HMDB0000883	inositol 1-phosphate (i1p)	HMDB0000213	bioa_022	M01481	17:40470632-40970632	-0.9043102260718	1.28507242652308	0.481617313358525	1.0
MR-IVW	valine	HMDB0000883	inositol 1-phosphate (i1p)	HMDB0000213	bioa_022	M01481	19:49114511-49614511	-0.23643288985865	1.14483294036821	0.836383385369665	1.0
MR-IVW	4-acetamidobutanoate	HMDB0003681	flavin adenine dinucleotide (fad)	HMDB0001248	GCST90200311	GCST90200376	8:18005709-18505709	-0.0323263890585775	0.0708428835566314	0.648166334482382	1.0
MR-IVW	4-acetamidobutanoate	HMDB0003681	flavin adenine dinucleotide (fad)	HMDB0001248	GCST90200311	GCST90200376	22:50435332-50935332	-0.290646770361223	0.168204563137226	0.0839996455224123	1.0
MR-IVW	tryptophan	HMDB0000929	n-acetylglucosaminylasparagine	HMDB0000489	GCST90200441	GCST90200316	4:156527528-157027528	0.251565689530708	0.159945077702003	0.115759239918617	1.0
MR-IVW	tryptophan	HMDB0000929	n-acetylglucosaminylasparagine	HMDB0000489	GCST90200441	GCST90200316	6:111301079-112053797	0.169118941074454	0.166883903136295	0.31087259084772	1.0
MR-IVW	adenosine	HMDB0000050	stearoyl sphingomyelin (d18:1/18:0)	HMDB0001348	M00555	GCST90200335	1:109564880-110064880	0.518836755347529	0.163869494998209	0.0015446672811583	1.0
MR-IVW	adenosine	HMDB0000050	stearoyl sphingomyelin (d18:1/18:0)	HMDB0001348	M00555	GCST90200335	6:96128415-96628415	0.0341272184356526	0.169902670412326	0.840805431219428	1.0
MR-IVW	bilirubin (z,z)	HMDB0000054	isoursodeoxycholate	HMDB0000686	M27716	GCST90199892	2:234140469-234918570	-0.0366786375707309	0.0365727328273912	0.315911173288352	1.0
MR-IVW	arginine	HMDB0000517	glutamine	HMDB0000641	bioa_002	GCST90200419	2:24182937-24682937	-0.152016634521628	0.351424132948091	0.665324919051161	1.0
MR-IVW	arginine	HMDB0000517	glutamine	HMDB0000641	bioa_002	GCST90200419	2:211333022-211833022	0.380858569445514	0.245500603799972	0.120816652279579	1.0
MR-IVW	arginine	HMDB0000517	glutamine	HMDB0000641	bioa_002	GCST90200419	2:219037276-219788019	-0.314817568861107	0.267736857703837	0.239656039086808	1.0
MR-IVW	arginine	HMDB0000517	glutamine	HMDB0000641	bioa_002	GCST90200419	4:144583533-145083533	-0.175295457104337	0.262555153609248	0.504355796048409	1.0
MR-IVW	arginine	HMDB0000517	glutamine	HMDB0000641	bioa_002	GCST90200419	5:177386199-177886199	-0.33951221342475	0.322116628461066	0.291881087849388	1.0
MR-IVW	arginine	HMDB0000517	glutamine	HMDB0000641	bioa_002	GCST90200419	6:131339506-132265729	-0.267694923715641	0.118362920065628	0.0237193362995033	2.0
MR-IVW	arginine	HMDB0000517	glutamine	HMDB0000641	bioa_002	GCST90200419	6:135177817-135677817	-0.203988836819293	0.304760028291161	0.503277026890053	1.0
MR-IVW	arginine	HMDB0000517	glutamine	HMDB0000641	bioa_002	GCST90200419	10:99898951-100398951	-0.27545040594967	0.340275178880907	0.418231575975258	1.0
MR-IVW	arginine	HMDB0000517	glutamine	HMDB0000641	bioa_002	GCST90200419	12:46680313-47435518	1.30969405443749	0.287525994605367	5.2374182803988e-06	1.0
MR-IVW	arginine	HMDB0000517	glutamine	HMDB0000641	bioa_002	GCST90200419	19:12757458-13257458	0.0724632705763949	0.185333367712125	0.695805516398751	1.0
MR-IVW	kynurenine	HMDB0000684	glycine	HMDB0000123	bioa_027	bioa_008	1:241473615-241973615	-0.0540373836328331	0.0888772757118988	0.543187473895313	1.0
MR-IVW	kynurenine	HMDB0000684	glycine	HMDB0000123	bioa_027	bioa_008	5:131338151-131838151	0.382659218941538	0.112878825646469	0.0006989262366757	1.0
MR-IVW	kynurenine	HMDB0000684	glycine	HMDB0000123	bioa_027	bioa_008	5:176563404-177063404	0.287495283139629	0.101195101421903	0.0044972312386048	1.0
MR-IVW	kynurenine	HMDB0000684	glycine	HMDB0000123	bioa_027	bioa_008	8:39556267-40056267	-0.0412720322995246	0.0576425032116277	0.473991348914153	1.0
MR-IVW	kynurenine	HMDB0000684	glycine	HMDB0000123	bioa_027	bioa_008	12:111111298-111611298	0.0325368983574601	0.0971250697237655	0.737625086217581	1.0
MR-IVW	kynurenine	HMDB0000684	glycine	HMDB0000123	bioa_027	bioa_008	12:111634608-113433486	-0.0125845516258697	0.0446260695952852	0.777943510301183	1.0
MR-IVW	kynurenine	HMDB0000684	glycine	HMDB0000123	bioa_027	bioa_008	16:87568569-88128476	0.0105175824528466	0.0291921247730335	0.718631510887146	2.0
MR-IVW	5-oxoproline	HMDB0000267	2-aminobutyrate	HMDB0000452	M01494	M32348	8:144903138-145403138	-0.046966150754847	0.0507742170322671	0.354965907446465	1.0
MR-IVW	citrulline	HMDB0000904	glycerol	HMDB0000131	bioa_005	M15122	2:211099261-211599261	-0.238879424446912	0.199066187039093	0.230139340443417	1.0
MR-IVW	citrulline	HMDB0000904	glycerol	HMDB0000131	bioa_005	M15122	8:10310878-10810878	-0.305940879013445	0.298987677217685	0.30618690954357	1.0
MR-IVW	citrulline	HMDB0000904	glycerol	HMDB0000131	bioa_005	M15122	8:11437159-11937159	-0.0443933268979699	0.369944390816417	0.904483147958832	1.0
MR-IVW	citrulline	HMDB0000904	glycerol	HMDB0000131	bioa_005	M15122	9:133044244-133627617	0.213678979622899	0.160343595658749	0.182652653670936	2.0
MR-IVW	citrulline	HMDB0000904	glycerol	HMDB0000131	bioa_005	M15122	9:135893372-136393372	-0.486929346736444	0.320348254431871	0.128510975637871	1.0
MR-IVW	citrulline	HMDB0000904	glycerol	HMDB0000131	bioa_005	M15122	10:97138579-97638579	0.112303195504381	0.280757988760956	0.689156516779355	1.0
MR-IVW	citrulline	HMDB0000904	glycerol	HMDB0000131	bioa_005	M15122	17:9542768-10042768	-0.174440098183882	0.215973454894329	0.419267732920392	1.0
MR-IVW	n-formylanthranilic acid	HMDB0004089	phenylpyruvate	HMDB0000205	GCST90199960	GCST90200365	2:143548189-144048189	-0.0909991102044373	0.116382897323055	0.434276764977468	1.0
MR-IVW	n-formylanthranilic acid	HMDB0004089	phenylpyruvate	HMDB0000205	GCST90199960	GCST90200365	17:75643177-76448530	0.0168236919807037	0.0309583276288843	0.586833597045893	1.0
MR-IVW	urate	HMDB0000289	orotidine	HMDB0000788	GCST90200307	GCST90200681	2:207223753-207723753	0.166226128077089	0.180699652828493	0.357623522351088	1.0
MR-IVW	urate	HMDB0000289	orotidine	HMDB0000788	GCST90200307	GCST90200681	4:9672167-10439135	0.183446703809011	0.0599806642916053	0.0022249955042752	1.0
MR-IVW	urate	HMDB0000289	orotidine	HMDB0000788	GCST90200307	GCST90200681	4:88802323-89302323	0.511182218266155	0.163639757956583	0.0017851566392026	1.0
MR-IVW	urate	HMDB0000289	orotidine	HMDB0000788	GCST90200307	GCST90200681	11:64114866-64614866	0.272444379910853	0.175049503820014	0.119616627049078	1.0
MR-IVW	urate	HMDB0000289	orotidine	HMDB0000788	GCST90200307	GCST90200681	12:114208961-114708961	0.514682213101791	0.185819832526575	0.005609216776532	1.0
MR-IVW	acetate	HMDB0000042	cortisone	HMDB0002802	met-d-Acetate	GCST90200360	2:27480940-27980940	1.14734634594452	0.679335001932958	0.0912336688432673	1.0
MR-IVW	acetate	HMDB0000042	cortisone	HMDB0002802	met-d-Acetate	GCST90200360	2:136358646-136858646	0.660380316016323	0.622944625371573	0.289101503942608	1.0
MR-IVW	acetate	HMDB0000042	cortisone	HMDB0002802	met-d-Acetate	GCST90200360	9:4513491-5013491	1.23778868930588	0.503756277486446	0.0140056618417878	1.0
MR-IVW	acetate	HMDB0000042	cortisone	HMDB0002802	met-d-Acetate	GCST90200360	12:111634608-112523499	0.356044899830247	0.596099238958735	0.550312900263734	1.0
MR-IVW	acetate	HMDB0000042	cortisone	HMDB0002802	met-d-Acetate	GCST90200360	12:112590766-113090766	-0.013008188458557	0.606280221825298	0.98288211277955	1.0
MR-IVW	acetate	HMDB0000042	cortisone	HMDB0002802	met-d-Acetate	GCST90200360	15:43683941-44183941	-1.16088359689068	0.655381849533508	0.0765093751714591	1.0
MR-IVW	acetate	HMDB0000042	cortisone	HMDB0002802	met-d-Acetate	GCST90200360	20:23910811-24695002	0.799458490423106	0.590034252598818	0.175438034837663	1.0
MR-IVW	acetate	HMDB0000042	cortisone	HMDB0002802	met-d-Acetate	GCST90200360	20:24698737-26432690	-0.111081883993662	0.231413501086833	0.631216935209349	3.0
MR-IVW	acetate	HMDB0000042	cortisone	HMDB0002802	met-d-Acetate	GCST90200360	20:32973832-34017690	-0.195048970875302	0.519754799109009	0.707458834634503	1.0
MR-IVW	bilirubin (z,z)	HMDB0000054	phenylalanine	HMDB0000159	M27716	bioa_016	2:234140469-234918570	0.0191382674497821	0.0115849076572532	0.0985345508477458	1.0
MR-IVW	leucine	HMDB0000687	paraxanthine	HMDB0001860	met-d-Leu	M18254	2:27480940-28253616	-0.472565425585179	0.341855839785023	0.166863357885141	1.0
MR-IVW	leucine	HMDB0000687	paraxanthine	HMDB0001860	met-d-Leu	M18254	2:64975088-65475088	0.370522770958911	0.73129494268207	0.612388722768156	1.0
MR-IVW	leucine	HMDB0000687	paraxanthine	HMDB0001860	met-d-Leu	M18254	2:165251927-165751927	1.24713179318038	0.509183986564766	0.0143143967927519	1.0
MR-IVW	leucine	HMDB0000687	paraxanthine	HMDB0001860	met-d-Leu	M18254	3:135548658-136048658	-0.634880968378916	0.737582301499035	0.389370518612638	1.0
MR-IVW	leucine	HMDB0000687	paraxanthine	HMDB0001860	met-d-Leu	M18254	4:88670985-89475171	0.112439943240587	0.178447647406646	0.528628864165879	2.0
MR-IVW	leucine	HMDB0000687	paraxanthine	HMDB0001860	met-d-Leu	M18254	8:76204025-76704025	-0.604671642714164	0.722246684353034	0.402474929547398	1.0
MR-IVW	leucine	HMDB0000687	paraxanthine	HMDB0001860	met-d-Leu	M18254	12:56220625-57115338	0.366648551842657	0.417848790124582	0.380232999686306	2.0
MR-IVW	leucine	HMDB0000687	paraxanthine	HMDB0001860	met-d-Leu	M18254	12:111660219-112160219	0.477611323337428	0.691012127381817	0.489454648532614	1.0
MR-IVW	leucine	HMDB0000687	paraxanthine	HMDB0001860	met-d-Leu	M18254	16:69315747-70908300	-0.284472600915269	0.273936578659149	0.299055232507362	1.0
MR-IVW	leucine	HMDB0000687	paraxanthine	HMDB0001860	met-d-Leu	M18254	16:71899923-72399923	0.190254026255647	0.437584260387989	0.663720229645603	1.0
MR-IVW	leucine	HMDB0000687	paraxanthine	HMDB0001860	met-d-Leu	M18254	19:49054215-49554215	-0.4274365886701	0.665679933174744	0.520804838824829	1.0
MR-IVW	leucine	HMDB0000687	paraxanthine	HMDB0001860	met-d-Leu	M18254	22:18665282-19165282	0.67219520940062	0.701240681411758	0.3377704316044	1.0
MR-IVW	tryptophan	HMDB0000929	3-methyl-2-oxobutyrate	HMDB0000019	bioa_020	GCST90199677	4:156560755-157060755	0.239340411687591	0.153556285749724	0.119079385530029	1.0
MR-IVW	tryptophan	HMDB0000929	3-methyl-2-oxobutyrate	HMDB0000019	bioa_020	GCST90199677	6:111336667-112095774	-0.0824289508067571	0.186231610826371	0.65804405305261	1.0
MR-IVW	5,6-dihydrothymine	HMDB0000079	threonine	HMDB0000167	GCST90200339	bioa_019	22:50721854-51221854	0.0684681096526537	0.090089617964018	0.447254584875198	1.0
MR-IVW	kynurenine	HMDB0000684	tryptophan	HMDB0000929	GCST90199636	M00054	8:39554593-40054593	-0.0592084310451235	0.177625293135371	0.738882680363527	1.0
MR-IVW	kynurenine	HMDB0000684	tryptophan	HMDB0000929	GCST90199636	M00054	12:111809557-113090766	-0.193815939115152	0.158576677457851	0.221623602459391	1.0
MR-IVW	kynurenine	HMDB0000684	tryptophan	HMDB0000929	GCST90199636	M00054	16:87568373-88128072	-0.0049440301878592	0.0765508011565792	0.9485044624134	2.0
MR-IVW	asparagine	HMDB0000168	n1-methyl-2-pyridone-5-carboxamide	HMDB0004193	M34283	GCST90199778	11:61916235-62416235	-0.276841295330647	0.168908750004031	0.101213439619467	1.0
MR-IVW	asparagine	HMDB0000168	n1-methyl-2-pyridone-5-carboxamide	HMDB0004193	M34283	GCST90199778	14:104016664-104812812	0.144442716177015	0.142304594326949	0.310093926259706	1.0
MR-IVW	adenosine	HMDB0000050	trans-urocanate	HMDB0000301	M00555	GCST90200416	1:109564880-110064880	-0.304207706698645	0.164533565225868	0.0644708510810636	1.0
MR-IVW	adenosine	HMDB0000050	trans-urocanate	HMDB0000301	M00555	GCST90200416	6:96128415-96628415	-0.200751319236458	0.170509285351259	0.239050661750231	1.0
MR-IVW	1-methylxanthine	HMDB0010738	ornithine	HMDB0000214	GCST90199763	bioa_014	8:18005709-18505709	-0.0104076779954689	0.0323740891753675	0.747845360089975	2.0
MR-IVW	1-methylxanthine	HMDB0010738	ornithine	HMDB0000214	GCST90199763	bioa_014	15:74275585-74775585	0.0800687109868105	0.0879875944909996	0.36282250978359	1.0
MR-IVW	1-methylxanthine	HMDB0010738	ornithine	HMDB0000214	GCST90199763	bioa_014	15:74777880-75599999	-0.0211739871600999	0.0617317409915462	0.731598460155254	1.0
MR-IVW	arginine	HMDB0000517	n-palmitoyl-sphinganine (d18:0/16:0)	HMDB11760	GCST90200372	GCST90200064	6:131644358-132148208	0.0435331043406675	0.0932745806589877	0.64070027965731	2.0
MR-IVW	arginine	HMDB0000517	n-palmitoyl-sphinganine (d18:0/16:0)	HMDB11760	GCST90200372	GCST90200064	10:99896895-100396895	0.0771467172661453	0.119407881131716	0.51822931818164	1.0
MR-IVW	3-methyl-2-oxobutyrate	HMDB0000019	lactate	HMDB0000190	GCST90199677	met-d-Lactate	4:88953670-89453670	0.0180599467424691	0.0328641941041273	0.582639983878657	1.0
MR-IVW	dimethylglycine	HMDB0000092	sphinganine-1-phosphate	HMDB0001383	GCST90200424	GCST90199845	5:78080227-78832833	0.011839115872817	0.043345579583902	0.784750844197885	3.0
MR-IVW	dimethylglycine	HMDB0000092	sphinganine-1-phosphate	HMDB0001383	GCST90200424	GCST90199845	10:103976834-104737382	0.0844592539231648	0.166510252253641	0.611992357832525	1.0
MR-IVW	dimethylglycine	HMDB0000092	sphinganine-1-phosphate	HMDB0001383	GCST90200424	GCST90199845	15:76242337-76742337	-0.0610981951346813	0.138366863892231	0.65880280808127	1.0
MR-IVW	1-methylurate	HMDB0003099	taurine	HMDB0000251	M34395	bioa_034	8:18010431-18510431	-0.0331565597262657	0.0455447248987166	0.466613586292529	1.0
MR-IVW	aspartate	HMDB0000191	sphinganine	HMDB0000269	bioa_004	GCST90200374	2:211431243-211931243	-0.603509898425362	0.343344266989084	0.0787917849902113	1.0
MR-IVW	aspartate	HMDB0000191	sphinganine	HMDB0000269	bioa_004	GCST90200374	4:178111051-178611051	-0.0385792692914733	0.11405520528571	0.735174164547058	1.0
MR-IVW	aspartate	HMDB0000191	sphinganine	HMDB0000269	bioa_004	GCST90200374	12:101969766-102469766	0.136569962968022	0.172809381297102	0.429356948962418	1.0
MR-IVW	n-formylanthranilic acid	HMDB0004089	cysteine	HMDB0000574	GCST90199960	GCST90200439	2:143548189-144048189	-0.193162476790366	0.116544672022009	0.0974363129578773	1.0
MR-IVW	n-formylanthranilic acid	HMDB0004089	cysteine	HMDB0000574	GCST90199960	GCST90200439	17:75643177-76448530	-0.0403696059644123	0.0310027491911849	0.192871991647424	1.0
MR-IVW	creatinine	HMDB0000562	1,7-dimethylurate	HMDB0011103	GCST90200366	GCST90199756	16:20142332-20642332	-0.300545483614358	0.176053418764727	0.087798514042909	1.0
MR-IVW	valine	HMDB0000883	taurochenodeoxycholate	HMDB0000951	M01649	M18494	4:88976422-89476422	0.0080246132545623	0.173866620515539	0.963187628676869	1.0
MR-IVW	n6,n6,n6-trimethyllysine	HMDB0001325	flavin adenine dinucleotide (fad)	HMDB0001248	GCST90200344	GCST90200376	11:64586385-65555309	-0.0966370622241084	0.183564433572882	0.598577225076892	2.0
MR-IVW	n6,n6,n6-trimethyllysine	HMDB0001325	flavin adenine dinucleotide (fad)	HMDB0001248	GCST90200344	GCST90200376	16:67497306-67997306	-0.257118926538248	0.189795821669911	0.175508914336024	1.0
MR-IVW	cortisol	HMDB0000063	uridine	HMDB0000296	GCST90200378	GCST90200407	14:94554700-95054700	-0.0395905985314072	0.153423962516674	0.79637060788447	1.0
MR-IVW	gluconate	HMDB0000625	1-stearoyl-2-oleoyl-gps (18:0/18:1)	HMDB0010163	GCST90200373	GCST90199652	4:99521223-100894070	-0.0364679349523877	0.0585717060163685	0.533534048004259	2.0
MR-IVW	arginine	HMDB0000517	inositol 1-phosphate (i1p)	HMDB0000213	GCST90200372	M01481	4:77758299-78258299	-0.246647631767803	0.39862243518029	0.536081065604817	1.0
MR-IVW	arginine	HMDB0000517	inositol 1-phosphate (i1p)	HMDB0000213	GCST90200372	M01481	6:131644358-132148208	-0.217729230418336	0.265357499572347	0.411923823660162	1.0
MR-IVW	arginine	HMDB0000517	inositol 1-phosphate (i1p)	HMDB0000213	GCST90200372	M01481	10:99896895-100396895	-0.0415928601935013	0.257119499378009	0.871491147543712	1.0
MR-IVW	glycochenodeoxycholate	HMDB0000637	glycerol 3-phosphate	HMDB0000126	M32346	M15365	6:156877825-157377825	-0.103054830612687	0.161943305248508	0.524539436435312	1.0
MR-IVW	threonine	HMDB0000167	isoleucine	HMDB0000172	bioa_019	GCST90200399	2:27191397-28253174	-0.245368438514328	0.20481854735291	0.230924964436349	1.0
MR-IVW	threonine	HMDB0000167	isoleucine	HMDB0000172	bioa_019	GCST90200399	6:126521687-127323798	0.15634626268745	0.324816310775525	0.630276667182799	1.0
MR-IVW	threonine	HMDB0000167	isoleucine	HMDB0000172	bioa_019	GCST90200399	8:74631674-75131674	-0.125260265754271	0.189051224553306	0.507603969803337	1.0
MR-IVW	threonine	HMDB0000167	isoleucine	HMDB0000172	bioa_019	GCST90200399	12:46636543-47464292	0.007189719454267	0.184341605353653	0.968888672257207	2.0
MR-IVW	threonine	HMDB0000167	isoleucine	HMDB0000172	bioa_019	GCST90200399	12:56615040-57115040	0.258441545154542	0.207286586824168	0.212476805539788	1.0
MR-IVW	threonine	HMDB0000167	isoleucine	HMDB0000172	bioa_019	GCST90200399	12:59727701-60227701	0.335091479054784	0.328820424394522	0.308169086919871	1.0
MR-IVW	threonine	HMDB0000167	isoleucine	HMDB0000172	bioa_019	GCST90200399	16:1654524-2154524	-0.081586362159939	0.238301385512349	0.732075251154605	1.0
MR-IVW	threonine	HMDB0000167	isoleucine	HMDB0000172	bioa_019	GCST90200399	20:42792364-43292364	-0.0478256018124652	0.320952067695899	0.881544428836677	1.0
MR-IVW	gluconate	HMDB0000625	arginine	HMDB0000517	GCST90200373	M01638	4:99521223-100894070	-1.1901043507375597e-308	0.155134842967925	1.0	1.0
MR-IVW	hypotaurine	HMDB0000965	glutamine	HMDB0000641	GCST90200379	GCST90200419	4:138793652-139293652	-0.251167945970321	0.136269244880424	0.0653035917216092	1.0
MR-IVW	hypotaurine	HMDB0000965	glutamine	HMDB0000641	GCST90200379	GCST90200419	5:114821656-115321656	-0.103196489978545	0.160030353103812	0.519020683484119	1.0
MR-IVW	hypotaurine	HMDB0000965	glutamine	HMDB0000641	GCST90200379	GCST90200419	19:47031255-47531255	0.11668495706535	0.176055766250517	0.507476135030296	1.0
MR-IVW	valine	HMDB0000883	n-palmitoyl-sphingosine (d18:1/16:0)	HMDB0004949	M01649	GCST90200336	4:88976422-89476422	-0.0111284861126922	0.149385891105586	0.940616603932587	1.0
MR-IVW	glycerophosphorylcholine (gpc)	HMDB0000086	n-formylanthranilic acid	HMDB0004089	GCST90199629	GCST90199960	1:40156715-40656715	0.034076769170421	0.14924988849345	0.819397297029438	1.0
MR-IVW	arachidonate (20:4n6)	HMDB0001043	cortisone	HMDB0002802	M01110	M01769	11:61330635-61830635	0.129917692037557	0.0533590520868536	0.0149007388623245	1.0
MR-IVW	valine	HMDB0000883	xanthine	HMDB0000292	met-d-Val	M03147	2:27480940-28253616	-0.254980733881197	0.33611096738885	0.448079492505683	1.0
MR-IVW	valine	HMDB0000883	xanthine	HMDB0000292	met-d-Val	M03147	2:64975088-65475088	0.466031532044915	0.279869541179927	0.0958780118686762	2.0
MR-IVW	valine	HMDB0000883	xanthine	HMDB0000292	met-d-Val	M03147	2:165251927-165751927	0.77200446068159	0.492768804690377	0.117192626080972	1.0
MR-IVW	valine	HMDB0000883	xanthine	HMDB0000292	met-d-Val	M03147	2:226858446-227358446	-0.346307160450493	0.742086772393909	0.640738381802539	1.0
MR-IVW	valine	HMDB0000883	xanthine	HMDB0000292	met-d-Val	M03147	3:135701113-136578270	0.18243720869547	0.72974883478188	0.802587348634153	1.0
MR-IVW	valine	HMDB0000883	xanthine	HMDB0000292	met-d-Val	M03147	4:88882515-89510546	0.140895063577192	0.163438273749543	0.388649568058315	1.0
MR-IVW	valine	HMDB0000883	xanthine	HMDB0000292	met-d-Val	M03147	12:56199875-57115338	0.296992121936493	0.42229040921803	0.481875779026403	2.0
MR-IVW	valine	HMDB0000883	xanthine	HMDB0000292	met-d-Val	M03147	12:122278263-122778263	-0.193500834040256	0.580502502120778	0.738882680363531	1.0
MR-IVW	valine	HMDB0000883	xanthine	HMDB0000292	met-d-Val	M03147	16:69315747-70918195	-0.442949910127405	0.293128616996076	0.130760144275021	1.0
MR-IVW	valine	HMDB0000883	xanthine	HMDB0000292	met-d-Val	M03147	17:6935779-7435779	0.560723842899633	0.657400367537502	0.393691925690235	1.0
MR-IVW	valine	HMDB0000883	xanthine	HMDB0000292	met-d-Val	M03147	17:79384062-79884062	-0.367744903513265	0.716134812104783	0.607592160418172	1.0
MR-IVW	valine	HMDB0000883	xanthine	HMDB0000292	met-d-Val	M03147	19:49050431-49611255	-0.537231724982414	0.703958812045925	0.4453692361397	1.0
MR-IVW	valine	HMDB0000883	xanthine	HMDB0000292	met-d-Val	M03147	22:18665347-19165347	-0.263835234664435	0.678433460565699	0.69735834187748	1.0
MR-IVW	glutamine	HMDB0000641	dimethylglycine	HMDB0000092	bioa_006	GCST90200424	2:27200724-28253174	0.419995788802248	0.33417668016685	0.208823316161981	1.0
MR-IVW	glutamine	HMDB0000641	dimethylglycine	HMDB0000092	bioa_006	GCST90200424	2:191299636-192089976	0.19860226646692	0.316572068428549	0.530428221718361	1.0
MR-IVW	glutamine	HMDB0000641	dimethylglycine	HMDB0000092	bioa_006	GCST90200424	6:20469561-20969561	0.12561082456337	0.586047475767264	0.830285375266437	1.0
MR-IVW	glutamine	HMDB0000641	dimethylglycine	HMDB0000092	bioa_006	GCST90200424	7:72732874-73232874	0.333953251986832	0.423112575023097	0.429949811330839	1.0
MR-IVW	glutamine	HMDB0000641	dimethylglycine	HMDB0000092	bioa_006	GCST90200424	8:134082558-134582558	-1.5641207434413	0.590399137845868	0.0080668275946856	1.0
MR-IVW	glutamine	HMDB0000641	dimethylglycine	HMDB0000092	bioa_006	GCST90200424	9:4032942-4532942	0.701982591571183	0.512329976371093	0.170631752657632	1.0
MR-IVW	glutamine	HMDB0000641	dimethylglycine	HMDB0000092	bioa_006	GCST90200424	10:64798306-65565800	2.29734199356483	0.589999483600635	9.86846402155828e-05	1.0
MR-IVW	glutamine	HMDB0000641	dimethylglycine	HMDB0000092	bioa_006	GCST90200424	10:99109412-99609412	-0.309818454177462	0.245708673898535	0.207338444339366	1.0
MR-IVW	glutamine	HMDB0000641	dimethylglycine	HMDB0000092	bioa_006	GCST90200424	12:46679007-47711183	-0.0100335037806397	0.26019807186075	0.969240378466628	1.0
MR-IVW	glutamine	HMDB0000641	dimethylglycine	HMDB0000092	bioa_006	GCST90200424	12:56615040-57375879	-0.269727872353512	0.0911770232312861	0.0030935318414852	1.0
MR-IVW	glutamine	HMDB0000641	dimethylglycine	HMDB0000092	bioa_006	GCST90200424	12:59344212-60165849	0.180951850247089	0.381857261812147	0.635590466528605	1.0
MR-IVW	glutamine	HMDB0000641	dimethylglycine	HMDB0000092	bioa_006	GCST90200424	14:100594368-101094368	-0.569056054278312	0.523937041058816	0.277427969108783	1.0
MR-IVW	glutamine	HMDB0000641	dimethylglycine	HMDB0000092	bioa_006	GCST90200424	15:58477325-58977325	0.0502497526633602	0.573568687912387	0.930187485466872	1.0
MR-IVW	docosahexaenoate (dha; 22:6n3)	HMDB0002183	alpha-ketoglutaramate*	HMDB0001552	GCST90199651	GCST90199885	11:61376206-61876206	-0.16310448417295	0.170684120736496	0.339278097276445	1.0
MR-IVW	glycerophosphoethanolamine	HMDB0000114	4-hydroxyphenylpyruvate	HMDB0000707	GCST90199808	GCST90200300	1:40156715-40656715	0.138615811649298	0.182269014360068	0.446955027634466	1.0
MR-IVW	glycerophosphoethanolamine	HMDB0000114	4-hydroxyphenylpyruvate	HMDB0000707	GCST90199808	GCST90200300	22:24208096-24708096	-0.058887576101953	0.124082284750528	0.635082886020965	1.0
MR-IVW	cytidine	HMDB0000089	alpha-ketoglutarate	HMDB0000208	GCST90200429	M33453	15:85255020-85755020	-0.0711792201813189	0.181183469552449	0.694424996831734	1.0
MR-IVW	sulfate*	HMDB01448	n6,n6,n6-trimethyllysine	HMDB0001325	GCST90199896	GCST90200344	7:122557611-123057611	-0.164664992775539	0.172927329613461	0.340985035970362	1.0
MR-IVW	asparagine	HMDB0000168	sarcosine	HMDB0000271	M34283	bioa_031	11:61916235-62416235	-0.103342506618857	0.100920416619978	0.305835274908295	1.0
MR-IVW	asparagine	HMDB0000168	sarcosine	HMDB0000271	M34283	bioa_031	14:104016664-104812812	-0.0305014752114345	0.0463548255492924	0.510538131154551	1.0
MR-IVW	alanine	HMDB0000161	3-methyl-2-oxovalerate	HMDB0000491	M32339	M15676	2:27480940-27980940	0.765313927768367	0.130103367720622	4.0447467180861505e-09	1.0
MR-IVW	alanine	HMDB0000161	3-methyl-2-oxovalerate	HMDB0000491	M32339	M15676	12:46962370-47462370	0.42974180016973	0.173943109592509	0.0134891037280274	1.0
MR-IVW	acetoacetate	HMDB0000060	dihydroorotate	HMDB03349	met-d-Acetoacetate	GCST90200444	5:41395751-42449922	-0.159360275775573	0.33545780622396	0.63474911530739	1.0
MR-IVW	acetoacetate	HMDB0000060	dihydroorotate	HMDB03349	met-d-Acetoacetate	GCST90200444	6:166525103-167025103	0.177463891255911	0.427443156487681	0.678013492562571	1.0
MR-IVW	acetoacetate	HMDB0000060	dihydroorotate	HMDB03349	met-d-Acetoacetate	GCST90200444	10:113686244-114186244	0.901995884570892	0.667651953278335	0.176696346366293	1.0
MR-IVW	acetoacetate	HMDB0000060	dihydroorotate	HMDB03349	met-d-Acetoacetate	GCST90200444	11:116373213-116873213	-0.471723674264588	0.487458141448306	0.333183528339862	1.0
MR-IVW	acetoacetate	HMDB0000060	dihydroorotate	HMDB03349	met-d-Acetoacetate	GCST90200444	12:122333527-122833527	0.465468457231297	0.533677707751414	0.383104634519759	1.0
MR-IVW	phenylalanine	HMDB0000159	3-hydroxybutyrate (bhba)	HMDB0000011	met-d-Phe	GCST90200367	2:211293055-211793055	-1.11856783101439	0.596367997628389	0.0607056146927571	1.0
MR-IVW	phenylalanine	HMDB0000159	3-hydroxybutyrate (bhba)	HMDB0000011	met-d-Phe	GCST90200367	6:17868392-18368392	-0.329149453017603	0.638528625543776	0.606216857275453	1.0
MR-IVW	phenylalanine	HMDB0000159	3-hydroxybutyrate (bhba)	HMDB0000011	met-d-Phe	GCST90200367	11:57019429-57519429	-0.394274991929506	0.357019805690504	0.269441135337587	1.0
MR-IVW	phenylalanine	HMDB0000159	3-hydroxybutyrate (bhba)	HMDB0000011	met-d-Phe	GCST90200367	12:56671418-57171418	-0.412672333160949	0.644432893259041	0.52193526763744	1.0
MR-IVW	phenylalanine	HMDB0000159	3-hydroxybutyrate (bhba)	HMDB0000011	met-d-Phe	GCST90200367	12:102211009-102721004	0.0132960285490572	0.507802903831479	0.979111021674275	2.0
MR-IVW	phenylalanine	HMDB0000159	3-hydroxybutyrate (bhba)	HMDB0000011	met-d-Phe	GCST90200367	12:102890425-104124563	0.0444172203864064	0.126141117185457	0.724745831191614	12.0
MR-IVW	phenylalanine	HMDB0000159	3-hydroxybutyrate (bhba)	HMDB0000011	met-d-Phe	GCST90200367	12:104125826-104625826	-0.429713742860727	0.670378355301656	0.521521503377464	1.0
MR-IVW	phenylalanine	HMDB0000159	3-hydroxybutyrate (bhba)	HMDB0000011	met-d-Phe	GCST90200367	14:55161744-55661744	0.812293481303578	0.348916450582727	0.0199096712246318	1.0
MR-IVW	phenylalanine	HMDB0000159	3-hydroxybutyrate (bhba)	HMDB0000011	met-d-Phe	GCST90200367	14:55670870-56170870	0.91337475733341	0.629585520322878	0.146847910319614	1.0
MR-IVW	phenylalanine	HMDB0000159	3-hydroxybutyrate (bhba)	HMDB0000011	met-d-Phe	GCST90200367	16:16004626-16504626	-0.331984506278301	0.662898121347944	0.616506441809957	1.0
MR-IVW	bilirubin (z,z)	HMDB0000054	glucose	HMDB0000122	GCST90200704	M20489	2:233988949-235124783	0.0036009843305871	0.0506178919731996	0.943285901087726	2.0
MR-IVW	bilirubin (z,z)	HMDB0000054	glucose	HMDB0000122	GCST90200704	M20489	12:21093886-21593886	-0.0067327963593875	0.154854316265924	0.965320293449225	1.0
MR-IVW	s-1-pyrroline-5-carboxylate	HMDB0001301	creatinine	HMDB0000562	GCST90200381	bioa_026	8:144432748-145014955	-0.0196165713754753	0.0289845945233751	0.498537284897477	2.0
MR-IVW	hypoxanthine	HMDB0000157	arginine	HMDB0000517	M03127	GCST90200372	6:16038192-16538192	0.0417671299506479	0.114141748075185	0.714422277913851	1.0
MR-IVW	n-acetylornithine	HMDB0003357	biliverdin	HMDB0001008	bioa_023	GCST90200706	2:72878681-74437061	-0.0643044714051444	0.0330119477273863	0.0514251228882127	6.0
MR-IVW	n-acetylornithine	HMDB0003357	biliverdin	HMDB0001008	bioa_023	GCST90200706	5:950573-1450573	-0.183118094862447	0.350601730212765	0.601463829720856	1.0
MR-IVW	n-acetylornithine	HMDB0003357	biliverdin	HMDB0001008	bioa_023	GCST90200706	17:37301988-37801988	0.431190890721041	0.313350595544222	0.168801408057069	1.0
MR-IVW	histidine	HMDB0000177	alanine	HMDB0000161	M00059	M32339	4:9731889-10602550	0.179524451369258	0.136003372249437	0.186835017986942	1.0
MR-IVW	tyrosine	HMDB0000158	urate	HMDB0000289	bioa_021	GCST90200307	4:99820973-100320973	-0.553921980423694	0.549930746063783	0.313810949779648	1.0
MR-IVW	tyrosine	HMDB0000158	urate	HMDB0000289	bioa_021	GCST90200307	6:111242119-112017012	-0.0317870445865598	0.142768993761101	0.823810491263704	2.0
MR-IVW	tyrosine	HMDB0000158	urate	HMDB0000289	bioa_021	GCST90200307	6:112114361-112614361	-0.187230723309448	0.571125626798076	0.74304204449794	1.0
MR-IVW	tyrosine	HMDB0000158	urate	HMDB0000289	bioa_021	GCST90200307	7:27926305-28426305	0.219841401413667	0.466849224829474	0.637708933431084	1.0
MR-IVW	tyrosine	HMDB0000158	urate	HMDB0000289	bioa_021	GCST90200307	10:64816186-65575478	-1.11352472886755	0.464624774139234	0.0165474919053114	1.0
MR-IVW	tyrosine	HMDB0000158	urate	HMDB0000289	bioa_021	GCST90200307	11:61310081-61810081	-1.11477365548656	0.552554542081973	0.0436443295259314	1.0
MR-IVW	tyrosine	HMDB0000158	urate	HMDB0000289	bioa_021	GCST90200307	12:46678393-47435518	0.497851522737425	0.433446155165159	0.250725459943478	1.0
MR-IVW	tyrosine	HMDB0000158	urate	HMDB0000289	bioa_021	GCST90200307	12:56615040-57115040	0.541733479181493	0.333260620181546	0.104044347168704	1.0
MR-IVW	tyrosine	HMDB0000158	urate	HMDB0000289	bioa_021	GCST90200307	12:57594049-58094049	-0.450435088064392	0.500464632382261	0.368102260184807	1.0
MR-IVW	tyrosine	HMDB0000158	urate	HMDB0000289	bioa_021	GCST90200307	12:59727701-60227701	-0.52512897815234	0.488517204503139	0.282399489117212	1.0
MR-IVW	tyrosine	HMDB0000158	urate	HMDB0000289	bioa_021	GCST90200307	12:120845172-121674861	0.107568180398707	0.451439306264624	0.811665268061122	1.0
MR-IVW	tyrosine	HMDB0000158	urate	HMDB0000289	bioa_021	GCST90200307	12:122092964-122592964	-0.510674429743543	0.522679849339806	0.328553792295102	1.0
MR-IVW	tyrosine	HMDB0000158	urate	HMDB0000289	bioa_021	GCST90200307	15:60649639-61149639	-1.00742719689505	0.562330222176328	0.0732095011183679	1.0
MR-IVW	tyrosine	HMDB0000158	urate	HMDB0000289	bioa_021	GCST90200307	16:71153235-72438683	-0.232893864643995	0.540564398182162	0.666588614722638	2.0
MR-IVW	leucine	HMDB0000687	alpha-aminoadipic acid	HMDB0000510	bioa_011	bioa_025	2:27480940-27980940	0.051564402300471	0.257822011502364	0.8414805811218	1.0
MR-IVW	leucine	HMDB0000687	alpha-aminoadipic acid	HMDB0000510	bioa_011	bioa_025	4:88972827-89472827	0.0312139386566229	0.165153114585308	0.850092816790004	1.0
MR-IVW	leucine	HMDB0000687	alpha-aminoadipic acid	HMDB0000510	bioa_011	bioa_025	4:186893802-187393802	-0.404217935561641	0.39168404608686	0.302072117503062	1.0
MR-IVW	leucine	HMDB0000687	alpha-aminoadipic acid	HMDB0000510	bioa_011	bioa_025	11:116336283-116883862	0.297132106702657	0.400511374078954	0.458158942278545	2.0
MR-IVW	leucine	HMDB0000687	alpha-aminoadipic acid	HMDB0000510	bioa_011	bioa_025	15:58477325-58977325	-0.475046591337145	0.368253171579183	0.197050658099496	1.0
MR-IVW	leucine	HMDB0000687	alpha-aminoadipic acid	HMDB0000510	bioa_011	bioa_025	16:70059237-70559237	-0.0771434986214925	0.241073433192165	0.748968330553361	1.0
MR-IVW	1-(1-enyl-stearoyl)-2-arachidonoyl-gpe (p-18:0/20:4)*	HMDB0005779	betaine	HMDB0000043	GCST90200058	GCST90200425	11:61307803-62000560	0.152259304983387	0.0903726081173079	0.0920281583559217	2.0
MR-IVW	1-(1-enyl-stearoyl)-2-arachidonoyl-gpe (p-18:0/20:4)*	HMDB0005779	betaine	HMDB0000043	GCST90200058	GCST90200425	19:45162079-45662079	-0.358887847096799	0.182359459748377	0.0490652424695973	1.0
MR-IVW	1-(1-enyl-stearoyl)-2-arachidonoyl-gpe (p-18:0/20:4)*	HMDB0005779	betaine	HMDB0000043	GCST90200058	GCST90200425	19:55491205-55991205	0.0712654316049323	0.182869563861219	0.696753694982847	1.0
MR-IVW	phenylpyruvate	HMDB0000205	dihydroorotate	HMDB03349	GCST90200365	GCST90200444	9:131315554-131815554	-0.0085735853076087	0.131427668251939	0.947987492002239	1.0
MR-IVW	phenylpyruvate	HMDB0000205	dihydroorotate	HMDB03349	GCST90200365	GCST90200444	16:58503995-59003995	0.277026402185517	0.159447574313083	0.082314172407452	1.0
MR-IVW	3-methyl-2-oxovalerate	HMDB0000491	aspartate	HMDB0000191	M15676	M15996	2:27480940-27980940	-0.152491636523686	0.170975471253831	0.372450881005207	1.0
MR-IVW	3-methyl-2-oxovalerate	HMDB0000491	aspartate	HMDB0000191	M15676	M15996	4:88976422-89476422	-0.0959366515756184	0.122401934768892	0.43316699063013	1.0
MR-IVW	creatine	HMDB0000064	phenylpyruvate	HMDB0000205	GCST90200323	GCST90200365	2:211290507-211790507	-0.132034434096336	0.0752288627656671	0.0792416199664522	1.0
MR-IVW	creatine	HMDB0000064	phenylpyruvate	HMDB0000205	GCST90200323	GCST90200365	15:45404327-45904327	0.051509690819586	0.138374855083472	0.709708599598288	1.0
MR-IVW	asparagine	HMDB0000168	alpha-ketoglutarate	HMDB0000208	M34283	M33453	11:61916235-62416235	0.185189305044195	0.202024696411849	0.359317338329572	1.0
MR-IVW	asparagine	HMDB0000168	alpha-ketoglutarate	HMDB0000208	M34283	M33453	14:104016664-104812812	-0.0282431507645362	0.0927989239406199	0.760862912213718	1.0
MR-IVW	histidine	HMDB0000177	ornithine	HMDB0000214	met-d-His	M01493	1:168963261-169463261	-0.516004417592224	0.688005890122966	0.453254704753736	1.0
MR-IVW	histidine	HMDB0000177	ornithine	HMDB0000214	met-d-His	M01493	2:27491237-27991237	0.0207952709156968	0.499086501976796	0.966764427019278	1.0
MR-IVW	histidine	HMDB0000177	ornithine	HMDB0000214	met-d-His	M01493	2:211290507-212074453	0.223829562326704	0.385484246229324	0.561479628322257	1.0
MR-IVW	histidine	HMDB0000177	ornithine	HMDB0000214	met-d-His	M01493	3:148408762-149190142	-0.975120630051704	0.372877040188262	0.0089194413480429	2.0
MR-IVW	histidine	HMDB0000177	ornithine	HMDB0000214	met-d-His	M01493	8:145389726-145889726	0.385002866679019	0.570866319558542	0.500045217859736	1.0
MR-IVW	histidine	HMDB0000177	ornithine	HMDB0000214	met-d-His	M01493	12:46932531-47432531	1.61909618228654	0.663829434737482	0.0147269742373693	1.0
MR-IVW	histidine	HMDB0000177	ornithine	HMDB0000214	met-d-His	M01493	12:56610020-57110020	0.0930100861055233	0.36041408365891	0.796357116257743	1.0
MR-IVW	histidine	HMDB0000177	ornithine	HMDB0000214	met-d-His	M01493	12:95659569-96755187	0.123346179071096	0.228232121246318	0.588892385642257	3.0
MR-IVW	histidine	HMDB0000177	ornithine	HMDB0000214	met-d-His	M01493	14:21241151-21765620	1.1688386950364	0.667907825735083	0.0801183137276334	1.0
MR-IVW	histidine	HMDB0000177	ornithine	HMDB0000214	met-d-His	M01493	14:94599201-95099201	-0.209258066454466	0.575459682749785	0.716129568855567	1.0
MR-IVW	histidine	HMDB0000177	ornithine	HMDB0000214	met-d-His	M01493	15:43028726-45092210	-0.535995330705184	0.650851472999154	0.410206998692261	1.0
MR-IVW	histidine	HMDB0000177	ornithine	HMDB0000214	met-d-His	M01493	20:38915692-39415692	-0.0733647199118401	0.586917759294731	0.900523550339776	1.0
MR-IVW	n6,n6,n6-trimethyllysine	HMDB0001325	alpha-ketoglutarate	HMDB0000208	GCST90200344	M33453	11:64586385-65555309	0.0116477809939272	0.174716714908919	0.946847071399273	1.0
MR-IVW	spermidine	HMDB0001257	thyroxine	HMDB0000248	bioa_033	GCST90200293	1:247760300-248289451	-0.0131917233582233	0.083719786164236	0.874795676249831	2.0
MR-IVW	spermidine	HMDB0001257	thyroxine	HMDB0000248	bioa_033	GCST90200293	19:54070939-54570939	-0.0666358438356731	0.133369732207243	0.617333916188003	1.0
MR-IVW	urate	HMDB0000289	pyruvate	HMDB0000243	M01604	M00599	4:9676051-10553081	-0.0863737547176369	0.05067260276768	0.0882792317161327	1.0
MR-IVW	3-methyl-2-oxovalerate	HMDB0000491	4-methyl-2-oxopentanoate	HMDB0000695	M15676	GCST90199655	4:88976422-89476422	0.623527341387304	0.127436468642848	9.93868847353726e-07	1.0
MR-IVW	glycine	HMDB0000123	serine	HMDB0000187	met-d-Gly	bioa_018	1:11606378-12106378	-1.83873049735591	0.340001941079126	6.37324246892222e-08	1.0
MR-IVW	glycine	HMDB0000123	serine	HMDB0000187	met-d-Gly	bioa_018	1:75982013-76482013	0.0347193227630125	0.192885126461179	0.857152568198198	1.0
MR-IVW	glycine	HMDB0000123	serine	HMDB0000187	met-d-Gly	bioa_018	1:120004506-120504506	5.77740234778011	0.260184748830446	3.07294330793446e-109	1.0
MR-IVW	glycine	HMDB0000123	serine	HMDB0000187	met-d-Gly	bioa_018	1:151589838-152089838	0.104797531202905	0.372944950900012	0.778710399831675	1.0
MR-IVW	glycine	HMDB0000123	serine	HMDB0000187	met-d-Gly	bioa_018	2:165276338-165776338	0.765865439591018	0.309565658686749	0.0133609696794796	1.0
MR-IVW	glycine	HMDB0000123	serine	HMDB0000187	met-d-Gly	bioa_018	2:208538752-212979649	0.300104222657132	0.0243870924747022	8.423110856248361e-35	15.0
MR-IVW	glycine	HMDB0000123	serine	HMDB0000187	met-d-Gly	bioa_018	2:226790540-227290540	-0.0959405286975506	0.336633434026511	0.775644141925014	1.0
MR-IVW	glycine	HMDB0000123	serine	HMDB0000187	met-d-Gly	bioa_018	3:12110357-12610357	0.432887972687225	0.351655542394172	0.218322864282568	1.0
MR-IVW	glycine	HMDB0000123	serine	HMDB0000187	met-d-Gly	bioa_018	3:48534270-49826414	0.324182113307281	0.322248621577809	0.314415570062557	1.0
MR-IVW	glycine	HMDB0000123	serine	HMDB0000187	met-d-Gly	bioa_018	3:125116791-126249375	-0.58808885307793	0.0977963411649067	1.8166817513644902e-09	3.0
MR-IVW	glycine	HMDB0000123	serine	HMDB0000187	met-d-Gly	bioa_018	4:89427537-89927537	0.470759521941302	0.344878770652968	0.172253050019325	1.0
MR-IVW	glycine	HMDB0000123	serine	HMDB0000187	met-d-Gly	bioa_018	4:102676923-103438709	0.0382555787683026	0.289814990668956	0.894984291748806	1.0
MR-IVW	glycine	HMDB0000123	serine	HMDB0000187	met-d-Gly	bioa_018	5:90005685-90505685	0.571934529477058	0.27669788557187	0.0387341539575042	1.0
MR-IVW	glycine	HMDB0000123	serine	HMDB0000187	met-d-Gly	bioa_018	6:131620261-132120261	0.700678772661528	0.387758036890717	0.0707622792008938	1.0
MR-IVW	glycine	HMDB0000123	serine	HMDB0000187	met-d-Gly	bioa_018	6:160518860-161018860	1.26011729092226	0.338377360612853	0.0001960909249075	1.0
MR-IVW	glycine	HMDB0000123	serine	HMDB0000187	met-d-Gly	bioa_018	7:55560073-56715237	2.08169146608903	0.120810833154722	1.55440687679041e-66	1.0
MR-IVW	glycine	HMDB0000123	serine	HMDB0000187	met-d-Gly	bioa_018	8:8915380-9434231	0.332772306989901	0.0971248988994439	0.000612020397532	2.0
MR-IVW	glycine	HMDB0000123	serine	HMDB0000187	met-d-Gly	bioa_018	8:116710729-117210729	0.36826076460933	0.320784638161437	0.250968563832591	1.0
MR-IVW	glycine	HMDB0000123	serine	HMDB0000187	met-d-Gly	bioa_018	8:126212070-126756694	0.861725727227005	0.134813161330882	1.63729898936107e-10	1.0
MR-IVW	glycine	HMDB0000123	serine	HMDB0000187	met-d-Gly	bioa_018	9:5668443-7086536	0.380056744882411	0.0941283643163289	5.39909002514695e-05	3.0
MR-IVW	glycine	HMDB0000123	serine	HMDB0000187	met-d-Gly	bioa_018	12:115016-615016	-0.57843114754849	0.31694857399917	0.0680010293396425	1.0
MR-IVW	glycine	HMDB0000123	serine	HMDB0000187	met-d-Gly	bioa_018	12:21136493-21636493	0.320383848850415	0.33512954900671	0.339072234487938	1.0
MR-IVW	glycine	HMDB0000123	serine	HMDB0000187	met-d-Gly	bioa_018	12:46468358-47667420	1.23092665370505	0.310900507293824	7.5191758960051e-05	2.0
MR-IVW	glycine	HMDB0000123	serine	HMDB0000187	met-d-Gly	bioa_018	12:56615338-57115338	0.992682393579248	0.203501925703002	1.07166924975754e-06	1.0
MR-IVW	glycine	HMDB0000123	serine	HMDB0000187	met-d-Gly	bioa_018	12:57516305-58016305	0.361057053734722	0.322949064163436	0.263566993366331	1.0
MR-IVW	glycine	HMDB0000123	serine	HMDB0000187	met-d-Gly	bioa_018	12:59343804-59843804	0.426404687058075	0.342218849966351	0.212764395183305	1.0
MR-IVW	glycine	HMDB0000123	serine	HMDB0000187	met-d-Gly	bioa_018	14:100551720-101051720	0.525393803523039	0.35403895116108	0.13780892059104	1.0
MR-IVW	glycine	HMDB0000123	serine	HMDB0000187	met-d-Gly	bioa_018	15:42451374-42951374	0.573294221275176	0.336242945029426	0.0881944244218512	1.0
MR-IVW	glycine	HMDB0000123	serine	HMDB0000187	met-d-Gly	bioa_018	15:43028726-44613739	0.351369115688769	0.328997299334051	0.285520511795907	1.0
MR-IVW	glycine	HMDB0000123	serine	HMDB0000187	met-d-Gly	bioa_018	15:58180763-58713267	0.133397853240756	0.252647449319619	0.597499335945238	1.0
MR-IVW	glycine	HMDB0000123	serine	HMDB0000187	met-d-Gly	bioa_018	16:79678196-80178196	0.0062220411481274	0.345668952674074	0.985638853411665	1.0
MR-IVW	glycine	HMDB0000123	serine	HMDB0000187	met-d-Gly	bioa_018	16:80626853-81422810	0.38017417474508	0.138047417605581	0.0058882731933246	2.0
MR-IVW	glycine	HMDB0000123	serine	HMDB0000187	met-d-Gly	bioa_018	17:45235982-45996386	0.113654686949537	0.194948005059239	0.559893300223755	1.0
MR-IVW	glycine	HMDB0000123	serine	HMDB0000187	met-d-Gly	bioa_018	19:17984588-18484588	0.636499660863281	0.232808946914148	0.0062570044419469	1.0
MR-IVW	glycine	HMDB0000123	serine	HMDB0000187	met-d-Gly	bioa_018	19:33473705-33973705	0.499097807029383	0.378965684912215	0.187838624562987	1.0
MR-IVW	glycochenodeoxycholate	HMDB0000637	uridine	HMDB0000296	M32346	M00606	6:156877825-157377825	-0.155529148014241	0.161750313934809	0.336281496460675	1.0
MR-IVW	phenylalanine	HMDB0000159	glutamate	HMDB0000148	bioa_016	GCST90200412	3:186202917-186702917	-0.608180110617923	0.443446807763957	0.170224191850375	1.0
MR-IVW	phenylalanine	HMDB0000159	glutamate	HMDB0000148	bioa_016	GCST90200412	4:155231289-155731289	-0.851579290585671	0.426529094055751	0.0458759683477097	1.0
MR-IVW	phenylalanine	HMDB0000159	glutamate	HMDB0000148	bioa_016	GCST90200412	4:186893802-187393802	-0.11282465917442	0.242317573838468	0.641497125280223	1.0
MR-IVW	phenylalanine	HMDB0000159	glutamate	HMDB0000148	bioa_016	GCST90200412	5:176539719-177067143	0.415995978066509	0.326038026698598	0.201986468833439	2.0
MR-IVW	phenylalanine	HMDB0000159	glutamate	HMDB0000148	bioa_016	GCST90200412	6:52381188-52881188	-0.0626098478343181	0.546886933863915	0.908854065237292	1.0
MR-IVW	phenylalanine	HMDB0000159	glutamate	HMDB0000148	bioa_016	GCST90200412	11:57020509-57520509	1.08753202025602	0.531098198297022	0.0405889904090527	1.0
MR-IVW	phenylalanine	HMDB0000159	glutamate	HMDB0000148	bioa_016	GCST90200412	12:103007876-103562619	0.228458614757303	0.234137705427227	0.329191016963125	1.0
MR-IVW	phenylalanine	HMDB0000159	glutamate	HMDB0000148	bioa_016	GCST90200412	14:55086875-55586875	0.476422759559955	0.565576962798292	0.39958316204139	1.0
MR-IVW	phenylalanine	HMDB0000159	glutamate	HMDB0000148	bioa_016	GCST90200412	19:45142254-45642254	0.832032116919818	0.558180907409681	0.136062940990704	1.0
MR-IVW	alanine	HMDB0000161	creatinine	HMDB0000562	met-d-Ala	GCST90200366	1:206970800-207470800	-0.251923718479511	0.355512349621245	0.478559348636638	1.0
MR-IVW	alanine	HMDB0000161	creatinine	HMDB0000562	met-d-Ala	GCST90200366	2:27480940-28253616	-0.980504935526367	0.439233638510467	0.0255945878826172	1.0
MR-IVW	alanine	HMDB0000161	creatinine	HMDB0000562	met-d-Ala	GCST90200366	2:64970910-65916674	0.0395422069164335	0.29855861894183	0.894633354789217	2.0
MR-IVW	alanine	HMDB0000161	creatinine	HMDB0000562	met-d-Ala	GCST90200366	2:211290507-211790507	-1.77372385659326	0.584114467787837	0.0023926019763831	1.0
MR-IVW	alanine	HMDB0000161	creatinine	HMDB0000562	met-d-Ala	GCST90200366	3:122879946-123379946	0.0599769864668758	0.599805248857657	0.920349008915483	1.0
MR-IVW	alanine	HMDB0000161	creatinine	HMDB0000562	met-d-Ala	GCST90200366	3:159754026-160551365	0.430455725073519	0.415892857014841	0.300661479767391	1.0
MR-IVW	alanine	HMDB0000161	creatinine	HMDB0000562	met-d-Ala	GCST90200366	4:88958565-89458565	0.0382754794906616	0.470160674721378	0.93511640584598	1.0
MR-IVW	alanine	HMDB0000161	creatinine	HMDB0000562	met-d-Ala	GCST90200366	5:35692098-36469710	-0.0762282089243283	0.527055680856575	0.8850027912651	1.0
MR-IVW	alanine	HMDB0000161	creatinine	HMDB0000562	met-d-Ala	GCST90200366	6:20453952-20953952	0.181313478902354	0.46787639251983	0.698368087059227	1.0
MR-IVW	alanine	HMDB0000161	creatinine	HMDB0000562	met-d-Ala	GCST90200366	7:94972201-95472201	-0.0084417292073968	0.666700693909409	0.989897497500509	1.0
MR-IVW	alanine	HMDB0000161	creatinine	HMDB0000562	met-d-Ala	GCST90200366	8:17128898-17669461	0.323181830191573	0.493660436340616	0.512683959258336	1.0
MR-IVW	alanine	HMDB0000161	creatinine	HMDB0000562	met-d-Ala	GCST90200366	8:49725746-50225746	-0.0866574789334318	0.598352072409246	0.884847538812286	1.0
MR-IVW	alanine	HMDB0000161	creatinine	HMDB0000562	met-d-Ala	GCST90200366	8:117935733-118435733	-0.333878909066934	0.536190172232573	0.533489909352347	1.0
MR-IVW	alanine	HMDB0000161	creatinine	HMDB0000562	met-d-Ala	GCST90200366	8:145497920-145997920	0.129410614040871	0.477480638608931	0.786369510717224	1.0
MR-IVW	alanine	HMDB0000161	creatinine	HMDB0000562	met-d-Ala	GCST90200366	9:4033137-4533137	0.799723347255531	0.554249890272145	0.14905058469127	1.0
MR-IVW	alanine	HMDB0000161	creatinine	HMDB0000562	met-d-Ala	GCST90200366	11:8005408-8505408	-0.677868945260812	0.324153192842293	0.0365101978329941	1.0
MR-IVW	alanine	HMDB0000161	creatinine	HMDB0000562	met-d-Ala	GCST90200366	12:4040249-4540249	-0.867458322649086	0.608836077153288	0.154220398517163	1.0
MR-IVW	alanine	HMDB0000161	creatinine	HMDB0000562	met-d-Ala	GCST90200366	12:45894827-46394827	-0.358920393716494	0.647990822393611	0.579649104767901	1.0
MR-IVW	alanine	HMDB0000161	creatinine	HMDB0000562	met-d-Ala	GCST90200366	12:46544011-47796599	-0.137855832551919	0.218081766476098	0.527302516117369	3.0
MR-IVW	alanine	HMDB0000161	creatinine	HMDB0000562	met-d-Ala	GCST90200366	12:56109642-56609642	0.315661258174835	0.650680536159222	0.627587828508895	1.0
MR-IVW	alanine	HMDB0000161	creatinine	HMDB0000562	met-d-Ala	GCST90200366	12:56610577-57110577	-0.286236048686699	0.237087985817551	0.227317079803395	1.0
MR-IVW	alanine	HMDB0000161	creatinine	HMDB0000562	met-d-Ala	GCST90200366	12:59740767-60240767	0.152333624083541	0.44456634560389	0.731856762760292	1.0
MR-IVW	alanine	HMDB0000161	creatinine	HMDB0000562	met-d-Ala	GCST90200366	12:122367989-122867989	-0.299709481907503	0.557460731971505	0.59083019997582	1.0
MR-IVW	alanine	HMDB0000161	creatinine	HMDB0000562	met-d-Ala	GCST90200366	12:132815816-133315816	-0.182832407746101	0.661107200219035	0.782121931364786	1.0
MR-IVW	alanine	HMDB0000161	creatinine	HMDB0000562	met-d-Ala	GCST90200366	16:69383883-70933639	0.170924624596657	0.235927720352798	0.468771856359418	4.0
MR-IVW	alanine	HMDB0000161	creatinine	HMDB0000562	met-d-Ala	GCST90200366	16:70994871-71494871	0.290210896236617	0.64374318823476	0.652120861880936	1.0
MR-IVW	alanine	HMDB0000161	creatinine	HMDB0000562	met-d-Ala	GCST90200366	17:79391534-79891534	-0.274793541669809	0.509865342599373	0.589919169394196	1.0
MR-IVW	alanine	HMDB0000161	creatinine	HMDB0000562	met-d-Ala	GCST90200366	21:32796216-33296216	-0.424395937331886	0.649353257760383	0.513390734542858	1.0
MR-IVW	alanine	HMDB0000161	creatinine	HMDB0000562	met-d-Ala	GCST90200366	22:18934095-19434095	-0.134851061067796	0.628995922028179	0.830242163996552	1.0
MR-IVW	spermidine	HMDB0001257	alpha-ketoglutarate	HMDB0000208	bioa_033	M33453	1:247760300-248289451	0.0022816431173097	0.10563224847613	0.982767135100627	2.0
MR-IVW	methionine	HMDB0000696	n-acetylornithine	HMDB0003357	M01302	bioa_023	1:213396566-213896566	-0.0891095371136789	0.0886662060832628	0.314896849860657	1.0
MR-IVW	n-acetylornithine	HMDB0003357	1-methylnicotinamide	HMDB0000699	bioa_023	GCST90200406	2:72878681-74437061	0.0326141150357152	0.0314945913138969	0.300413743965119	6.0
MR-IVW	n-acetylornithine	HMDB0003357	1-methylnicotinamide	HMDB0000699	bioa_023	GCST90200406	5:950573-1450573	0.212623133178018	0.352051479591472	0.545873783848342	1.0
MR-IVW	n-acetylornithine	HMDB0003357	1-methylnicotinamide	HMDB0000699	bioa_023	GCST90200406	17:37301988-37801988	0.177878270862147	0.314678038406932	0.571889663688188	1.0
MR-IVW	creatine	HMDB0000064	paraxanthine	HMDB0001860	M27718	M18254	2:211346498-211846498	-0.0628074950938444	0.121332660976745	0.604704542027103	1.0
MR-IVW	docosapentaenoate (n6 dpa; 22:5n6)	HMDB0001976	histidine	HMDB0000177	GCST90199796	bioa_009	11:61347212-61847212	-0.155326109061858	0.0437661620348994	0.0003866970804375	1.0
MR-IVW	dehydroepiandrosterone sulfate (dhea-s)	HMDB0001032	betaine	HMDB0000043	M32425	M03141	7:98868801-99739571	-0.290324547837087	0.141014780378014	0.0395111467775621	1.0
MR-IVW	dehydroepiandrosterone sulfate (dhea-s)	HMDB0001032	betaine	HMDB0000043	M32425	M03141	19:48115523-48615523	0.0484924268498466	0.141068878108645	0.731034305380086	1.0
MR-IVW	kynurenine	HMDB0000684	3-(4-hydroxyphenyl)lactate	HMDB0000755	bioa_027	M32197	1:241473615-241973615	0.228115264238918	0.293291054021466	0.436700030722758	1.0
MR-IVW	kynurenine	HMDB0000684	3-(4-hydroxyphenyl)lactate	HMDB0000755	bioa_027	M32197	5:131338151-131838151	-0.343857599667207	0.372512399639475	0.355967119733731	1.0
MR-IVW	kynurenine	HMDB0000684	3-(4-hydroxyphenyl)lactate	HMDB0000755	bioa_027	M32197	5:176563404-177063404	0.151796334266554	0.333951935386422	0.649436283726758	1.0
MR-IVW	kynurenine	HMDB0000684	3-(4-hydroxyphenyl)lactate	HMDB0000755	bioa_027	M32197	8:39556267-40056267	-0.16094934394768	0.190212861029076	0.39746692542259	1.0
MR-IVW	kynurenine	HMDB0000684	3-(4-hydroxyphenyl)lactate	HMDB0000755	bioa_027	M32197	12:111111298-111611298	0.677810488977866	0.320419503880445	0.034397179943238	1.0
MR-IVW	kynurenine	HMDB0000684	3-(4-hydroxyphenyl)lactate	HMDB0000755	bioa_027	M32197	12:111634608-113433486	0.245684691414318	0.145177317653915	0.0905873219215125	1.0
MR-IVW	kynurenine	HMDB0000684	3-(4-hydroxyphenyl)lactate	HMDB0000755	bioa_027	M32197	16:87568569-88128476	0.211710638709749	0.0864715667912092	0.0143521486475289	2.0
MR-IVW	valine	HMDB0000883	4-hydroxy-2-oxoglutaric acid	HMDB0002070	M01649	GCST90199897	4:88976422-89476422	-0.0757210384806531	0.15262142606825	0.619798208908523	1.0
MR-IVW	glutamate	HMDB0000148	tyrosine	HMDB0000158	GCST90200412	met-d-Tyr	5:36388589-36888589	0.0123946010257515	0.0416313087395623	0.765914534526645	1.0
MR-IVW	trans-urocanate	HMDB0000301	citrate	HMDB0000094	GCST90200416	met-d-Citrate	8:17963874-18463874	-0.0369738533180275	0.047640624577403	0.437690382598671	1.0
MR-IVW	trans-urocanate	HMDB0000301	citrate	HMDB0000094	GCST90200416	met-d-Citrate	12:96124750-96624750	-0.0095011765582871	0.0142191396799303	0.504008295392056	1.0
MR-IVW	trans-urocanate	HMDB0000301	citrate	HMDB0000094	GCST90200416	met-d-Citrate	19:51269710-51769710	0.0696496994018063	0.0474134997794253	0.141836975469688	1.0
MR-IVW	4-methyl-2-oxopentanoate	HMDB0000695	taurine	HMDB0000251	M22116	bioa_034	4:88976422-89476422	-0.196185167429413	0.0872709819525854	0.0245761899183405	1.0
MR-IVW	4-methyl-2-oxopentanoate	HMDB0000695	taurine	HMDB0000251	M22116	bioa_034	13:48209901-48709901	-0.0552770206960014	0.100870475722631	0.583691902834698	1.0
MR-IVW	valine	HMDB0000883	2-hydroxyglutarate	HMDB0059655	met-d-Val	GCST90199865	2:27480940-28253616	0.0523409085004281	0.537591109641619	0.922438975749454	1.0
MR-IVW	valine	HMDB0000883	2-hydroxyglutarate	HMDB0059655	met-d-Val	GCST90199865	2:64975088-65475088	-0.0158048259290918	0.254619407027791	0.950505212966145	2.0
MR-IVW	valine	HMDB0000883	2-hydroxyglutarate	HMDB0059655	met-d-Val	GCST90199865	2:165251927-165751927	0.320417244472334	0.45132101931805	0.477732550174192	1.0
MR-IVW	valine	HMDB0000883	2-hydroxyglutarate	HMDB0059655	met-d-Val	GCST90199865	3:135701113-136578270	-0.221185066357046	0.679916181223333	0.744944756460646	1.0
MR-IVW	valine	HMDB0000883	2-hydroxyglutarate	HMDB0059655	met-d-Val	GCST90199865	4:86953335-87453335	0.291953083163535	0.637917425165144	0.647192455844619	1.0
MR-IVW	valine	HMDB0000883	2-hydroxyglutarate	HMDB0059655	met-d-Val	GCST90199865	4:87663610-88163610	0.172577466393781	0.628536708454641	0.783646443274417	1.0
MR-IVW	valine	HMDB0000883	2-hydroxyglutarate	HMDB0059655	met-d-Val	GCST90199865	4:88882515-89510546	-0.0662078584945248	0.135768336318179	0.62579553321231	4.0
MR-IVW	valine	HMDB0000883	2-hydroxyglutarate	HMDB0059655	met-d-Val	GCST90199865	5:55564890-56064890	-1.22643754074972	0.697325073374652	0.0786158216548696	1.0
MR-IVW	valine	HMDB0000883	2-hydroxyglutarate	HMDB0059655	met-d-Val	GCST90199865	6:108910874-109410874	-0.0277853880738497	0.699529092390707	0.968316251113879	1.0
MR-IVW	valine	HMDB0000883	2-hydroxyglutarate	HMDB0059655	met-d-Val	GCST90199865	12:56199875-57115338	-0.211051113775945	0.464771065104675	0.649759062886046	2.0
MR-IVW	valine	HMDB0000883	2-hydroxyglutarate	HMDB0059655	met-d-Val	GCST90199865	12:122278263-122778263	-0.238698374862667	0.525868449242147	0.649891652454389	1.0
MR-IVW	valine	HMDB0000883	2-hydroxyglutarate	HMDB0059655	met-d-Val	GCST90199865	14:102468052-102968052	0.487887575398576	0.683751239677944	0.475508308819997	1.0
MR-IVW	valine	HMDB0000883	2-hydroxyglutarate	HMDB0059655	met-d-Val	GCST90199865	16:69315747-70918195	-0.151396564229928	0.269607059384259	0.57442589032695	1.0
MR-IVW	valine	HMDB0000883	2-hydroxyglutarate	HMDB0059655	met-d-Val	GCST90199865	17:6935779-7435779	0.206716083806212	0.28040180757604	0.460992338896645	1.0
MR-IVW	valine	HMDB0000883	2-hydroxyglutarate	HMDB0059655	met-d-Val	GCST90199865	17:79384062-79884062	0.394251586906203	0.649560539309318	0.543883259312168	1.0
MR-IVW	valine	HMDB0000883	2-hydroxyglutarate	HMDB0059655	met-d-Val	GCST90199865	19:49050431-49611255	0.395304728205352	0.287133643329946	0.168596572124063	4.0
MR-IVW	ornithine	HMDB0000214	dehydroepiandrosterone sulfate (dhea-s)	HMDB0001032	bioa_014	GCST90199673	2:219037276-219805573	-0.539312549100306	0.303037602190823	0.0751269462882424	1.0
MR-IVW	ornithine	HMDB0000214	dehydroepiandrosterone sulfate (dhea-s)	HMDB0001032	bioa_014	GCST90199673	4:144415809-145209327	0.061064116041487	0.27287038887622	0.822925126782025	1.0
MR-IVW	ornithine	HMDB0000214	dehydroepiandrosterone sulfate (dhea-s)	HMDB0001032	bioa_014	GCST90199673	6:131638147-132138147	0.130784632134282	0.245688952037678	0.594505822274821	1.0
MR-IVW	ornithine	HMDB0000214	dehydroepiandrosterone sulfate (dhea-s)	HMDB0001032	bioa_014	GCST90199673	10:97138162-97638162	0.201574373377716	0.327743040525818	0.538529727697525	1.0
MR-IVW	ornithine	HMDB0000214	dehydroepiandrosterone sulfate (dhea-s)	HMDB0001032	bioa_014	GCST90199673	12:46964292-47464292	0.0626992671536112	0.300376607152706	0.834654710268389	1.0
MR-IVW	ornithine	HMDB0000214	dehydroepiandrosterone sulfate (dhea-s)	HMDB0001032	bioa_014	GCST90199673	12:132819894-133319894	0.661181143455638	0.34988671234447	0.0587980087698753	1.0
MR-IVW	ornithine	HMDB0000214	dehydroepiandrosterone sulfate (dhea-s)	HMDB0001032	bioa_014	GCST90199673	19:12789284-13289284	-0.399589489206357	0.30287482174422	0.187061404680825	1.0
MR-IVW	myo-inositol	HMDB0000211	3-methyl-2-oxovalerate	HMDB0000491	M19934	M15676	16:24681798-25181798	0.0380879165726606	0.140925291318846	0.786952335429887	1.0
MR-IVW	myo-inositol	HMDB0000211	3-methyl-2-oxovalerate	HMDB0000491	M19934	M15676	19:18368867-18868867	-0.109749066173971	0.140234917888963	0.433856933557042	1.0
MR-IVW	cortisol	HMDB0000063	arachidonate (20:4n6)	HMDB0001043	GCST90200378	M01110	14:94554700-95054700	0.256153552680932	0.162438838285468	0.114813225892493	1.0
MR-IVW	dehydroepiandrosterone sulfate (dhea-s)	HMDB0001032	n-acetylornithine	HMDB0003357	GCST90199673	M15630	7:98825038-100067196	-0.205193611409215	0.118919024793977	0.0844391690980543	1.0
MR-IVW	sulfate*	HMDB01448	histidine	HMDB0000177	GCST90199896	GCST90200377	7:122557611-123057611	-0.0309986503536597	0.172483818239465	0.85737303525692	1.0
MR-IVW	3-hydroxybutyrate (bhba)	HMDB0000011	phosphate	HMDB0001429	met-d-bOHbutyrate	M11438	1:230050269-230550269	-0.635881001447932	0.55957528127418	0.255804407976616	1.0
MR-IVW	3-hydroxybutyrate (bhba)	HMDB0000011	phosphate	HMDB0001429	met-d-bOHbutyrate	M11438	5:41452897-42471829	0.625652541990039	0.406674152293523	0.12393580567274	1.0
MR-IVW	3-hydroxybutyrate (bhba)	HMDB0000011	phosphate	HMDB0001429	met-d-bOHbutyrate	M11438	8:8059014-8559014	-0.859734116261929	0.698533969462817	0.218409186619241	1.0
MR-IVW	3-hydroxybutyrate (bhba)	HMDB0000011	phosphate	HMDB0001429	met-d-bOHbutyrate	M11438	8:8580720-9433358	1.3439554629322	0.436349176276687	0.0020700059496056	1.0
MR-IVW	3-hydroxybutyrate (bhba)	HMDB0000011	phosphate	HMDB0001429	met-d-bOHbutyrate	M11438	8:9546321-10530228	-0.254371244680511	0.610490987233234	0.676922239021383	1.0
MR-IVW	3-hydroxybutyrate (bhba)	HMDB0000011	phosphate	HMDB0001429	met-d-bOHbutyrate	M11438	8:10591858-11909109	-0.338589425085363	0.580439014432057	0.559668927199415	1.0
MR-IVW	3-hydroxybutyrate (bhba)	HMDB0000011	phosphate	HMDB0001429	met-d-bOHbutyrate	M11438	9:107339744-107915739	1.58674854035443	0.589363743560215	0.0070959445435305	1.0
MR-IVW	3-hydroxybutyrate (bhba)	HMDB0000011	phosphate	HMDB0001429	met-d-bOHbutyrate	M11438	10:113694271-114194271	-0.0343484203071889	0.446529463993459	0.938684739206776	1.0
MR-IVW	3-hydroxybutyrate (bhba)	HMDB0000011	phosphate	HMDB0001429	met-d-bOHbutyrate	M11438	11:116451535-117240760	0.740317594239164	0.687437766079226	0.281514632510024	1.0
MR-IVW	3-hydroxybutyrate (bhba)	HMDB0000011	phosphate	HMDB0001429	met-d-bOHbutyrate	M11438	12:122375755-122875755	-0.223425978034169	0.62062771676159	0.718847133564022	1.0
MR-IVW	3-hydroxybutyrate (bhba)	HMDB0000011	phosphate	HMDB0001429	met-d-bOHbutyrate	M11438	14:94393207-95094947	0.143546837769641	0.502413932193756	0.77509696219599	1.0
MR-IVW	3-hydroxybutyrate (bhba)	HMDB0000011	phosphate	HMDB0001429	met-d-bOHbutyrate	M11438	15:58430643-58980498	-1.02876780004097	0.6406429314351	0.108309839537099	2.0
MR-IVW	3-hydroxybutyrate (bhba)	HMDB0000011	phosphate	HMDB0001429	met-d-bOHbutyrate	M11438	16:71899923-73042963	0.598025892691454	0.418618124884017	0.153127451019669	1.0
MR-IVW	3-hydroxybutyrate (bhba)	HMDB0000011	phosphate	HMDB0001429	met-d-bOHbutyrate	M11438	19:45161941-45661941	-0.26988553415017	0.421696147109637	0.52217259938572	1.0
MR-IVW	n-stearoyl-sphingosine (d18:1/18:0)*	HMDB0004950	paraxanthine	HMDB0001860	GCST90200341	M18254	10:64645010-65401382	-0.20939409022252	0.19683044480917	0.287405814744338	1.0
MR-IVW	n-stearoyl-sphingosine (d18:1/18:0)*	HMDB0004950	paraxanthine	HMDB0001860	GCST90200341	M18254	14:63982220-64482220	-0.0168803730268943	0.166928133265961	0.919452347549111	1.0
MR-IVW	n-stearoyl-sphingosine (d18:1/18:0)*	HMDB0004950	paraxanthine	HMDB0001860	GCST90200341	M18254	18:55052269-55552269	0.0749127833340963	0.185078641178357	0.685652533544971	1.0
MR-IVW	uridine	HMDB0000296	creatinine	HMDB0000562	M00606	met-d-Creatinine	1:20665172-21165172	0.0655073806769457	0.0463545673976808	0.157602595516432	1.0
MR-IVW	uridine	HMDB0000296	creatinine	HMDB0000562	M00606	met-d-Creatinine	7:47852911-48352911	-0.0569524376348199	0.0468457372736824	0.224082346469926	1.0
MR-IVW	uridine	HMDB0000296	creatinine	HMDB0000562	M00606	met-d-Creatinine	22:50721752-51221752	-0.0108678118851603	0.0320113820149973	0.734234327869293	1.0
MR-IVW	orotate	HMDB0000226	trans-urocanate	HMDB0000301	GCST90200392	GCST90200416	3:123305909-124961335	-0.0026594137816886	0.0303693430251809	0.930219221439409	3.0
MR-IVW	orotate	HMDB0000226	trans-urocanate	HMDB0000301	GCST90200392	GCST90200416	7:32831514-33590783	0.0247350885651498	0.0493173100009506	0.615984216109251	1.0
MR-IVW	beta-citrylglutamate	HMDB0241915	cortisol	HMDB0000063	GCST90199911	M01712	3:183486882-183986882	-0.0415624244116377	0.132999758117243	0.75466056305969	1.0
MR-IVW	beta-citrylglutamate	HMDB0241915	cortisol	HMDB0000063	GCST90199911	M01712	11:88203934-92094388	-0.0299738652959982	0.0391997128683223	0.444482952352721	3.0
MR-IVW	glutamine	HMDB0000641	1-methylxanthine	HMDB0010738	GCST90200419	GCST90199763	12:56335248-57115338	-0.0826758220272562	0.0686224553652953	0.228283402139383	1.0
MR-IVW	1-methylnicotinamide	HMDB0000699	leucine	HMDB0000687	GCST90200406	bioa_011	6:160317928-160817928	-0.047657916065481	0.0526025563636655	0.364935852440278	1.0
MR-IVW	sphingosine 1-phosphate	HMDB0000277	cholesterol	HMDB0000067	GCST90199657	GCST90200368	17:74160792-74684003	0.217358459030897	0.142219494987813	0.126430383757723	2.0
MR-IVW	docosapentaenoate (n6 dpa; 22:5n6)	HMDB0001976	2-aminobutyrate	HMDB0000452	GCST90199796	GCST90200305	11:61347212-61847212	0.0790717546033643	0.137049387302239	0.563967758162665	1.0
MR-IVW	cysteinylglycine	HMDB0000078	spermidine	HMDB0001257	GCST90200364	bioa_033	16:15885043-16385043	0.0746263977709716	0.105853046483649	0.480810236163134	1.0
MR-IVW	cysteinylglycine	HMDB0000078	spermidine	HMDB0001257	GCST90200364	bioa_033	16:89076223-90262231	-0.106317342411912	0.0458786201381867	0.0204840543490805	2.0
MR-IVW	cysteinylglycine	HMDB0000078	spermidine	HMDB0001257	GCST90200364	bioa_033	19:52317323-52817323	-0.145516612803334	0.128661903451223	0.258055091431757	1.0
MR-IVW	glutamine	HMDB0000641	leucine	HMDB0000687	met-d-Gln	bioa_011	1:213912734-214412734	0.176567172942503	0.17674391685936	0.317794691282631	1.0
MR-IVW	glutamine	HMDB0000641	leucine	HMDB0000687	met-d-Gln	bioa_011	2:26939063-28767861	-0.584189024284992	0.062313495923732	6.91757697446204e-21	1.0
MR-IVW	glutamine	HMDB0000641	leucine	HMDB0000687	met-d-Gln	bioa_011	2:190998205-192033792	-0.0564795980293326	0.0770526576116424	0.463558429394819	1.0
MR-IVW	glutamine	HMDB0000641	leucine	HMDB0000687	met-d-Gln	bioa_011	2:211168890-211668890	0.701406615667242	0.205993132354548	0.0006616405379853	1.0
MR-IVW	glutamine	HMDB0000641	leucine	HMDB0000687	met-d-Gln	bioa_011	3:38941335-39441335	0.267113573908939	0.201139739389263	0.184178106914764	1.0
MR-IVW	glutamine	HMDB0000641	leucine	HMDB0000687	met-d-Gln	bioa_011	3:52085887-52937605	0.0595152779618404	0.211798142212962	0.778710399831685	1.0
MR-IVW	glutamine	HMDB0000641	leucine	HMDB0000687	met-d-Gln	bioa_011	3:159689586-160441236	0.235073511463709	0.114113355079471	0.039398540818755	1.0
MR-IVW	glutamine	HMDB0000641	leucine	HMDB0000687	met-d-Gln	bioa_011	5:55611894-56111894	-0.414107345793572	0.205410389778555	0.0437999757901873	1.0
MR-IVW	glutamine	HMDB0000641	leucine	HMDB0000687	met-d-Gln	bioa_011	6:20425792-20925792	0.654060969783034	0.187249060916986	0.0004776265090444	1.0
MR-IVW	glutamine	HMDB0000641	leucine	HMDB0000687	met-d-Gln	bioa_011	6:41265224-41765224	-0.383397714372014	0.214428251885915	0.0737760078277413	1.0
MR-IVW	glutamine	HMDB0000641	leucine	HMDB0000687	met-d-Gln	bioa_011	6:56020405-56520405	0.420054182589998	0.211188628753137	0.0467012029665342	1.0
MR-IVW	glutamine	HMDB0000641	leucine	HMDB0000687	met-d-Gln	bioa_011	6:126492728-127693092	0.145285990225992	0.145431421647639	0.317794691282634	1.0
MR-IVW	glutamine	HMDB0000641	leucine	HMDB0000687	met-d-Gln	bioa_011	6:131635614-132135614	0.264999886383847	0.161486828996861	0.100797415195194	1.0
MR-IVW	glutamine	HMDB0000641	leucine	HMDB0000687	met-d-Gln	bioa_011	7:72772933-73272933	0.0102010878303816	0.101000869607743	0.91955046017723	1.0
MR-IVW	glutamine	HMDB0000641	leucine	HMDB0000687	met-d-Gln	bioa_011	8:17124777-17669461	0.439216615549781	0.143958248295567	0.0022808057470856	1.0
MR-IVW	glutamine	HMDB0000641	leucine	HMDB0000687	met-d-Gln	bioa_011	8:126231747-126731747	0.212431713859178	0.171177851618999	0.214605748876306	1.0
MR-IVW	glutamine	HMDB0000641	leucine	HMDB0000687	met-d-Gln	bioa_011	9:4040541-4540541	0.669576335003394	0.145496813342759	4.18453204437523e-06	1.0
MR-IVW	glutamine	HMDB0000641	leucine	HMDB0000687	met-d-Gln	bioa_011	9:21884172-22384172	0.5033691965704	0.203628315764723	0.0134359516325991	1.0
MR-IVW	glutamine	HMDB0000641	leucine	HMDB0000687	met-d-Gln	bioa_011	10:98828483-99609412	-0.11756807446226	0.0600756640072867	0.0503474683559416	1.0
MR-IVW	glutamine	HMDB0000641	leucine	HMDB0000687	met-d-Gln	bioa_011	10:114535278-115035278	0.151266533099901	0.200353023973383	0.450248982219864	1.0
MR-IVW	glutamine	HMDB0000641	leucine	HMDB0000687	met-d-Gln	bioa_011	11:8005408-8505408	0.396693838852362	0.127759690451644	0.0019027902458599	1.0
MR-IVW	glutamine	HMDB0000641	leucine	HMDB0000687	met-d-Gln	bioa_011	11:18148958-18648958	-0.0118267920482921	0.20748757979465	0.95454519514278	1.0
MR-IVW	glutamine	HMDB0000641	leucine	HMDB0000687	met-d-Gln	bioa_011	11:73860169-74360169	0.100631766409576	0.205370951856283	0.624133898834789	1.0
MR-IVW	glutamine	HMDB0000641	leucine	HMDB0000687	met-d-Gln	bioa_011	12:4051876-4551876	0.483882131958663	0.21250862185273	0.0227862256197907	1.0
MR-IVW	glutamine	HMDB0000641	leucine	HMDB0000687	met-d-Gln	bioa_011	12:46377388-47736079	0.253254583825072	0.13385194407821	0.0584843062832289	2.0
MR-IVW	glutamine	HMDB0000641	leucine	HMDB0000687	met-d-Gln	bioa_011	12:55949170-57674145	-0.125404896666872	0.0258889171729016	1.27276134598205e-06	3.0
MR-IVW	glutamine	HMDB0000641	leucine	HMDB0000687	met-d-Gln	bioa_011	12:59330993-60240767	0.408333061027673	0.0881998910839026	3.66315694532669e-06	2.0
MR-IVW	glutamine	HMDB0000641	leucine	HMDB0000687	met-d-Gln	bioa_011	12:121134495-121634495	-0.510222738925168	0.214109416250593	0.0171721943306526	1.0
MR-IVW	glutamine	HMDB0000641	leucine	HMDB0000687	met-d-Gln	bioa_011	14:21242229-21782312	-0.0243611466392018	0.203009555326686	0.904483147958834	1.0
MR-IVW	glutamine	HMDB0000641	leucine	HMDB0000687	met-d-Gln	bioa_011	14:74940531-75440531	-0.239720266637395	0.195053105482014	0.219071806019272	1.0
MR-IVW	glutamine	HMDB0000641	leucine	HMDB0000687	met-d-Gln	bioa_011	14:100545139-101045139	0.131564971915755	0.160445087702138	0.412216107171619	1.0
MR-IVW	glutamine	HMDB0000641	leucine	HMDB0000687	met-d-Gln	bioa_011	16:70118909-70618909	2.06161638765092	0.206740512199246	2.02117189371298e-23	1.0
MR-IVW	glutamine	HMDB0000641	leucine	HMDB0000687	met-d-Gln	bioa_011	17:25345818-25845818	-0.276097608629609	0.17755473223769	0.119946069327145	1.0
MR-IVW	glutamine	HMDB0000641	leucine	HMDB0000687	met-d-Gln	bioa_011	18:31306350-31806350	0.367748734364559	0.21331133083791	0.0847078431628743	1.0
MR-IVW	glutamine	HMDB0000641	leucine	HMDB0000687	met-d-Gln	bioa_011	20:55862882-56362882	0.113592486119871	0.203206594132149	0.576161720182884	1.0
MR-IVW	glutamine	HMDB0000641	leucine	HMDB0000687	met-d-Gln	bioa_011	22:44074730-44574730	-0.0398235504802118	0.202150002437626	0.843827537782331	1.0
MR-IVW	2-hydroxyglutarate	HMDB0059655	phosphate	HMDB0001429	GCST90199865	M11438	14:91386532-91886532	-0.0834038398351558	0.128313599746393	0.515692221611729	1.0
MR-IVW	orotate	HMDB0000226	2-hydroxyglutarate	HMDB0059655	GCST90200392	M37253	3:123305909-124961335	-0.0088675038613451	0.0372435162176496	0.811807228003434	1.0
MR-IVW	orotate	HMDB0000226	2-hydroxyglutarate	HMDB0059655	GCST90200392	M37253	7:32831514-33590783	-0.0366933822733145	0.0673048997524433	0.585628734078608	3.0
MR-IVW	4-acetamidobutanoate	HMDB0003681	xanthine	HMDB0000292	M01558	M03147	8:18010431-18510431	-0.0163977167592317	0.0635411524420228	0.796357116257739	1.0
MR-IVW	4-acetamidobutanoate	HMDB0003681	xanthine	HMDB0000292	M01558	M03147	18:22536478-23036478	0.205325664113867	0.18607638310319	0.269832541889269	1.0
MR-IVW	asparagine	HMDB0000168	n6,n6,n6-trimethyllysine	HMDB0001325	bioa_003	GCST90200344	2:27480940-27980940	0.572717686916124	0.338197030112879	0.0903710107372185	1.0
MR-IVW	asparagine	HMDB0000168	n6,n6,n6-trimethyllysine	HMDB0001325	bioa_003	GCST90200344	4:178111051-178611051	0.271098681467663	0.288407593025587	0.347225485838437	1.0
MR-IVW	asparagine	HMDB0000168	n6,n6,n6-trimethyllysine	HMDB0001325	bioa_003	GCST90200344	7:97252737-97752737	-0.296903560045891	0.233393088186556	0.203331179134363	1.0
MR-IVW	asparagine	HMDB0000168	n6,n6,n6-trimethyllysine	HMDB0001325	bioa_003	GCST90200344	11:61853420-62353420	-0.261261832615715	0.192171900469485	0.173981390615717	1.0
MR-IVW	asparagine	HMDB0000168	n6,n6,n6-trimethyllysine	HMDB0001325	bioa_003	GCST90200344	12:46900176-47400176	0.312406288764147	0.327321935306448	0.339865386623846	1.0
MR-IVW	asparagine	HMDB0000168	n6,n6,n6-trimethyllysine	HMDB0001325	bioa_003	GCST90200344	14:103514503-104812812	0.187857377166164	0.121127759254976	0.120924986880495	4.0
MR-IVW	2-aminobutyrate	HMDB0000452	taurocholate	HMDB0000036	M32348	GCST90200333	2:64958074-65458074	-0.0243771922430522	0.11922804817677	0.83799519060834	1.0
MR-IVW	2-aminobutyrate	HMDB0000452	taurocholate	HMDB0000036	M32348	GCST90200333	4:88993818-89493818	-0.0677726599730664	0.150471699459012	0.652421055433331	1.0
MR-IVW	3-methyl-2-oxobutyrate	HMDB0000019	choline	HMDB0000097	GCST90199677	M15506	4:88953670-89453670	0.114411084373755	0.133479598436047	0.39136593830755	1.0
MR-IVW	cysteine-glutathione disulfide	HMDB0000656	cysteine-glutathione disulfide	HMDB0000656	M35159	GCST90199784	22:24745202-25245202	1.27670927346342	0.0730595595642985	2.22493982862288e-68	1.0
MR-IVW	acetoacetate	HMDB0000060	urate	HMDB0000289	met-d-Acetoacetate	GCST90200307	5:41395751-42449922	-0.328739536384735	0.334039449560282	0.325049695290052	1.0
MR-IVW	acetoacetate	HMDB0000060	urate	HMDB0000289	met-d-Acetoacetate	GCST90200307	6:166525103-167025103	-0.248048069764353	0.425650685474976	0.560061398544858	1.0
MR-IVW	acetoacetate	HMDB0000060	urate	HMDB0000289	met-d-Acetoacetate	GCST90200307	10:113686244-114186244	-0.459546808740936	0.664913660111289	0.489479094573903	1.0
MR-IVW	acetoacetate	HMDB0000060	urate	HMDB0000289	met-d-Acetoacetate	GCST90200307	11:116373213-116873213	-0.3113901383999	0.485434517515616	0.521219428686223	1.0
MR-IVW	acetoacetate	HMDB0000060	urate	HMDB0000289	met-d-Acetoacetate	GCST90200307	12:122333527-122833527	-0.579271951149706	0.531431539287799	0.275703551093074	1.0
MR-IVW	4-methyl-2-oxopentanoate	HMDB0000695	arginine	HMDB0000517	M22116	GCST90200372	4:88976422-89476422	-0.184633270887099	0.159891389218617	0.248196175909907	1.0
MR-IVW	4-methyl-2-oxopentanoate	HMDB0000695	arginine	HMDB0000517	M22116	GCST90200372	13:48209901-48709901	-0.168370551799951	0.17056099959985	0.323565485202378	1.0
MR-IVW	caffeine	HMDB0001847	taurochenodeoxycholate	HMDB0000951	M00569	M18494	7:17037106-17537106	0.133004433738633	0.156755225477674	0.396168007039193	1.0
MR-IVW	caffeine	HMDB0001847	taurochenodeoxycholate	HMDB0000951	M00569	M18494	15:74777880-75277880	-0.186371919253904	0.181593152093548	0.304742757088452	1.0
MR-IVW	biliverdin	HMDB0001008	beta-citrylglutamate	HMDB0241915	M02137	GCST90199911	2:234046650-234918570	0.0116334842384354	0.034285673386029	0.734375937660324	1.0
MR-IVW	creatinine	HMDB0000562	choline phosphate	HMDB0001565	met-d-Creatinine	GCST90200363	1:62775942-63275942	-0.128164183283701	0.533121147950987	0.810017474757742	1.0
MR-IVW	creatinine	HMDB0000562	choline phosphate	HMDB0001565	met-d-Creatinine	GCST90200363	1:78344069-78844069	0.415791202031265	0.585427401651894	0.47755823845693	1.0
MR-IVW	creatinine	HMDB0000562	choline phosphate	HMDB0001565	met-d-Creatinine	GCST90200363	1:113008681-113508681	0.157587987990902	0.477400838468812	0.741327614169672	1.0
MR-IVW	creatinine	HMDB0000562	choline phosphate	HMDB0001565	met-d-Creatinine	GCST90200363	1:150079982-151190625	0.311014111292445	0.43935156739033	0.479011407099491	1.0
MR-IVW	creatinine	HMDB0000562	choline phosphate	HMDB0001565	met-d-Creatinine	GCST90200363	1:243202864-243702864	-0.157728136129987	0.659005290887798	0.810839821685622	1.0
MR-IVW	creatinine	HMDB0000562	choline phosphate	HMDB0001565	met-d-Creatinine	GCST90200363	2:15538692-16038692	0.896953127431891	0.635954407532152	0.158420198874087	1.0
MR-IVW	creatinine	HMDB0000562	choline phosphate	HMDB0001565	met-d-Creatinine	GCST90200363	2:18426203-18926203	-0.288094090741196	0.603706638081146	0.633213480251685	1.0
MR-IVW	creatinine	HMDB0000562	choline phosphate	HMDB0001565	met-d-Creatinine	GCST90200363	2:73303397-74097901	-1.27026988484063	0.550986914846532	0.0211416782339792	1.0
MR-IVW	creatinine	HMDB0000562	choline phosphate	HMDB0001565	met-d-Creatinine	GCST90200363	2:121056440-121556440	-0.307341131761062	0.541742274095514	0.570496910647706	1.0
MR-IVW	creatinine	HMDB0000562	choline phosphate	HMDB0001565	met-d-Creatinine	GCST90200363	2:148593372-149093372	-0.747858224208268	0.666260353915685	0.261662040786523	1.0
MR-IVW	creatinine	HMDB0000562	choline phosphate	HMDB0001565	met-d-Creatinine	GCST90200363	2:176734544-177234544	-0.732733396865838	0.541179850162055	0.175750597529996	1.0
MR-IVW	creatinine	HMDB0000562	choline phosphate	HMDB0001565	met-d-Creatinine	GCST90200363	2:211293055-211793055	-0.494846992831086	0.324636781074361	0.127431366383932	1.0
MR-IVW	creatinine	HMDB0000562	choline phosphate	HMDB0001565	met-d-Creatinine	GCST90200363	2:217394852-217894852	-0.581075465226479	0.514521128872114	0.258749373508716	1.0
MR-IVW	creatinine	HMDB0000562	choline phosphate	HMDB0001565	met-d-Creatinine	GCST90200363	2:220108198-220608198	0.486134898051627	0.526680287683704	0.355998307546407	1.0
MR-IVW	creatinine	HMDB0000562	choline phosphate	HMDB0001565	met-d-Creatinine	GCST90200363	3:38187471-38687471	-0.0028620400749668	0.635903303646116	0.996408935343612	1.0
MR-IVW	creatinine	HMDB0000562	choline phosphate	HMDB0001565	met-d-Creatinine	GCST90200363	3:141462708-141962708	-0.144310101218576	0.546504884174835	0.791733655272447	1.0
MR-IVW	creatinine	HMDB0000562	choline phosphate	HMDB0001565	met-d-Creatinine	GCST90200363	3:185024780-185524780	0.010946238341972	0.578868566690692	0.984913131237434	1.0
MR-IVW	creatinine	HMDB0000562	choline phosphate	HMDB0001565	met-d-Creatinine	GCST90200363	4:76880934-77664144	0.0115858880564285	0.249973345065779	0.96303248827836	1.0
MR-IVW	creatinine	HMDB0000562	choline phosphate	HMDB0001565	met-d-Creatinine	GCST90200363	4:103323863-104102802	0.081087537041074	0.513623229605718	0.874556418575647	1.0
MR-IVW	creatinine	HMDB0000562	choline phosphate	HMDB0001565	met-d-Creatinine	GCST90200363	5:39144851-39644851	0.244453023682138	0.419097874888052	0.559702229902834	1.0
MR-IVW	creatinine	HMDB0000562	choline phosphate	HMDB0001565	met-d-Creatinine	GCST90200363	5:53045546-53835870	-1.21960501399863	0.621645742234752	0.0497744589596149	1.0
MR-IVW	creatinine	HMDB0000562	choline phosphate	HMDB0001565	met-d-Creatinine	GCST90200363	5:176565124-177065124	-0.141665530993059	0.36288128715196	0.696247559243543	1.0
MR-IVW	creatinine	HMDB0000562	choline phosphate	HMDB0001565	met-d-Creatinine	GCST90200363	6:43556335-44056335	-0.120520868188465	0.486104743719774	0.804187104874222	1.0
MR-IVW	creatinine	HMDB0000562	choline phosphate	HMDB0001565	met-d-Creatinine	GCST90200363	6:108750742-109250742	-0.984451829713662	0.642444251085022	0.125435174535703	1.0
MR-IVW	creatinine	HMDB0000562	choline phosphate	HMDB0001565	met-d-Creatinine	GCST90200363	6:133547208-134047208	1.32158987659876	0.599306030972157	0.0274400377893944	1.0
MR-IVW	creatinine	HMDB0000562	choline phosphate	HMDB0001565	met-d-Creatinine	GCST90200363	6:160418389-160927934	0.316967249829545	0.385096318828548	0.410459294603432	1.0
MR-IVW	creatinine	HMDB0000562	choline phosphate	HMDB0001565	met-d-Creatinine	GCST90200363	7:1036567-1536567	-0.38377549058053	0.442442829738168	0.385722163766789	1.0
MR-IVW	creatinine	HMDB0000562	choline phosphate	HMDB0001565	met-d-Creatinine	GCST90200363	7:25488956-25988956	0.624706977118291	0.619561206761853	0.31330781974653	1.0
MR-IVW	creatinine	HMDB0000562	choline phosphate	HMDB0001565	met-d-Creatinine	GCST90200363	7:76984640-77791673	0.454888978349267	0.572147403311158	0.426581179446847	1.0
MR-IVW	creatinine	HMDB0000562	choline phosphate	HMDB0001565	met-d-Creatinine	GCST90200363	7:128492221-128992221	-0.295250393368251	0.612104281329537	0.629555136904191	1.0
MR-IVW	creatinine	HMDB0000562	choline phosphate	HMDB0001565	met-d-Creatinine	GCST90200363	7:151165041-151665041	-0.0111442947174038	0.276452790463034	0.967844589301656	1.0
MR-IVW	creatinine	HMDB0000562	choline phosphate	HMDB0001565	met-d-Creatinine	GCST90200363	8:8031142-9250941	-0.893957129034915	0.571617356401823	0.11783910465538	1.0
MR-IVW	creatinine	HMDB0000562	choline phosphate	HMDB0001565	met-d-Creatinine	GCST90200363	8:9759952-10530228	0.596792080677099	0.644182982211387	0.35422123660721	1.0
MR-IVW	creatinine	HMDB0000562	choline phosphate	HMDB0001565	met-d-Creatinine	GCST90200363	8:10561829-11945872	-0.344118766236516	0.636309063521587	0.588642382755377	1.0
MR-IVW	creatinine	HMDB0000562	choline phosphate	HMDB0001565	met-d-Creatinine	GCST90200363	8:19609539-20109539	-0.596953871547154	0.615625191433913	0.332210529087133	1.0
MR-IVW	creatinine	HMDB0000562	choline phosphate	HMDB0001565	met-d-Creatinine	GCST90200363	8:23527006-24027006	0.151369405143733	0.526736644661503	0.773827437001038	1.0
MR-IVW	creatinine	HMDB0000562	choline phosphate	HMDB0001565	met-d-Creatinine	GCST90200363	8:30157389-30657389	0.748892897239528	0.620087338700892	0.227154351567458	1.0
MR-IVW	creatinine	HMDB0000562	choline phosphate	HMDB0001565	met-d-Creatinine	GCST90200363	8:144768354-145268354	0.414850013302569	0.646816931069689	0.521281276801033	1.0
MR-IVW	creatinine	HMDB0000562	choline phosphate	HMDB0001565	met-d-Creatinine	GCST90200363	9:71184707-71684707	-0.713428268570691	0.558931752982041	0.201809238918622	1.0
MR-IVW	creatinine	HMDB0000562	choline phosphate	HMDB0001565	met-d-Creatinine	GCST90200363	10:52398454-52898454	-0.420704106090563	0.556491387390465	0.44965284029315	1.0
MR-IVW	creatinine	HMDB0000562	choline phosphate	HMDB0001565	met-d-Creatinine	GCST90200363	11:1928330-2428330	1.25004024294349	0.662198148537609	0.0590644517699943	1.0
MR-IVW	creatinine	HMDB0000562	choline phosphate	HMDB0001565	met-d-Creatinine	GCST90200363	11:2548804-3048804	0.0989617491581296	0.544173873258826	0.855695064537276	1.0
MR-IVW	creatinine	HMDB0000562	choline phosphate	HMDB0001565	met-d-Creatinine	GCST90200363	11:30504837-31294673	0.536624952960986	0.413468975838666	0.194335357614169	1.0
MR-IVW	creatinine	HMDB0000562	choline phosphate	HMDB0001565	met-d-Creatinine	GCST90200363	11:116373213-117240760	0.429137076041155	0.561601390354069	0.44478913352945	1.0
MR-IVW	creatinine	HMDB0000562	choline phosphate	HMDB0001565	met-d-Creatinine	GCST90200363	12:15092463-15592463	-0.171374707522133	0.619369982040134	0.78201662953706	1.0
MR-IVW	creatinine	HMDB0000562	choline phosphate	HMDB0001565	met-d-Creatinine	GCST90200363	15:41118334-41871842	0.291315539145027	0.501926505570547	0.561648403841059	1.0
MR-IVW	creatinine	HMDB0000562	choline phosphate	HMDB0001565	met-d-Creatinine	GCST90200363	15:45400360-46179051	-0.115779320802128	0.298350213799886	0.697967820378318	1.0
MR-IVW	creatinine	HMDB0000562	choline phosphate	HMDB0001565	met-d-Creatinine	GCST90200363	15:53700578-54200578	-0.374274113706913	0.521162395250608	0.472663218853962	1.0
MR-IVW	creatinine	HMDB0000562	choline phosphate	HMDB0001565	met-d-Creatinine	GCST90200363	15:76097375-76597375	0.244903023844106	0.526941840041312	0.642101250290329	1.0
MR-IVW	creatinine	HMDB0000562	choline phosphate	HMDB0001565	met-d-Creatinine	GCST90200363	16:20142332-21335139	0.033282890230769	0.279689440695664	0.905275789773991	2.0
MR-IVW	creatinine	HMDB0000562	choline phosphate	HMDB0001565	met-d-Creatinine	GCST90200363	16:89453424-89953424	-0.127865717395582	0.517507846197604	0.804846492958436	1.0
MR-IVW	creatinine	HMDB0000562	choline phosphate	HMDB0001565	met-d-Creatinine	GCST90200363	17:19176536-19724875	0.712886634945266	0.417945169761897	0.0880650377029617	1.0
MR-IVW	creatinine	HMDB0000562	choline phosphate	HMDB0001565	met-d-Creatinine	GCST90200363	17:37200083-37954217	-0.380064388085699	0.43541974678321	0.382734498524095	1.0
MR-IVW	creatinine	HMDB0000562	choline phosphate	HMDB0001565	met-d-Creatinine	GCST90200363	17:58690466-59700441	-0.226122115878098	0.348891078429084	0.516909507830707	2.0
MR-IVW	creatinine	HMDB0000562	choline phosphate	HMDB0001565	met-d-Creatinine	GCST90200363	18:76910235-77410235	0.207535716268435	0.484530893885227	0.668415990692691	1.0
MR-IVW	creatinine	HMDB0000562	choline phosphate	HMDB0001565	met-d-Creatinine	GCST90200363	19:32940263-33709298	-0.493408536224361	0.509484175801471	0.332821063944224	1.0
MR-IVW	creatinine	HMDB0000562	choline phosphate	HMDB0001565	met-d-Creatinine	GCST90200363	19:45162079-45662079	0.901544743039141	0.638281207098542	0.157815450596604	1.0
MR-IVW	creatinine	HMDB0000562	choline phosphate	HMDB0001565	met-d-Creatinine	GCST90200363	20:32653904-33537782	0.0412121387179614	0.513221346403621	0.935997938242845	1.0
MR-IVW	creatinine	HMDB0000562	choline phosphate	HMDB0001565	met-d-Creatinine	GCST90200363	22:38345240-38845240	0.501555186647335	0.527033617595288	0.341271006717898	1.0
MR-IVW	taurine	HMDB0000251	phenylalanine	HMDB0000159	bioa_034	met-d-Phe	19:54074995-54574995	-0.0162937062852855	0.0312035465335208	0.601548616320844	1.0
MR-IVW	gluconate	HMDB0000625	3,7-dimethylurate	HMDB0001982	GCST90200373	GCST90199755	4:99521223-100894070	0.0172032382027133	0.10846899377059	0.873983623535202	2.0
MR-IVW	theobromine	HMDB0002825	glutamate	HMDB0000148	GCST90199644	GCST90200412	19:41121480-41621480	0.150121654489376	0.176006782560402	0.393697527046032	1.0
MR-IVW	cysteinylglycine	HMDB0000078	cholesterol	HMDB0000067	GCST90200364	GCST90200368	16:15885043-16385043	0.077076222113957	0.150525723545345	0.608618223329909	1.0
MR-IVW	cysteinylglycine	HMDB0000078	cholesterol	HMDB0000067	GCST90200364	GCST90200368	16:89076223-90262231	-0.0568775676743216	0.102659394430205	0.579550425867934	2.0
MR-IVW	cysteinylglycine	HMDB0000078	cholesterol	HMDB0000067	GCST90200364	GCST90200368	19:52317323-52817323	-0.0275738183527757	0.182967435552297	0.88020967499424	1.0
MR-IVW	histidine	HMDB0000177	arginine	HMDB0000517	M00059	GCST90200372	4:9731889-10602550	-0.124983107933896	0.129769622946616	0.335489669857783	1.0
MR-IVW	2-aminobutyrate	HMDB0000452	alpha-tocopherol	HMDB0001893	GCST90200305	M01561	2:64970910-65470910	-0.0169640649493762	0.101784389696261	0.867632334778198	1.0
MR-IVW	2-aminobutyrate	HMDB0000452	alpha-tocopherol	HMDB0001893	GCST90200305	M01561	4:88993818-89493818	-0.127776371231775	0.136588534765001	0.349538991650092	1.0
MR-IVW	tyrosine	HMDB0000158	glutamate	HMDB0000148	M01299	M32322	1:154514715-155014715	0.330115310950879	0.177436979636098	0.0628197494029974	1.0
MR-IVW	tyrosine	HMDB0000158	glutamate	HMDB0000148	M01299	M32322	6:111242119-112061922	-0.0379293118554384	0.132752591494037	0.775096962195988	1.0
MR-IVW	tyrosine	HMDB0000158	glutamate	HMDB0000148	M01299	M32322	16:71357384-72149586	0.0595896019986272	0.160433543842461	0.71031834825369	1.0
MR-IVW	eicosapentaenoate (epa; 20:5n3)	HMDB0001999	3-aminoisobutyrate	HMDB0002166	GCST90200349	GCST90200310	11:61319830-61819830	-0.0457620321209323	0.0777842135796947	0.556317320208638	1.0
MR-IVW	tryptophan	HMDB0000929	1-methylnicotinamide	HMDB0000699	M00054	GCST90200406	3:189559163-190059163	-0.026004764280644	0.170893116823416	0.879053045546779	1.0
MR-IVW	tryptophan	HMDB0000929	1-methylnicotinamide	HMDB0000699	M00054	GCST90200406	5:153760041-154260041	-0.0112991619429584	0.170893312701833	0.947283703744443	1.0
MR-IVW	tryptophan	HMDB0000929	1-methylnicotinamide	HMDB0000699	M00054	GCST90200406	6:111281159-111781159	0.108283858687222	0.149995494837347	0.470347308079546	1.0
MR-IVW	tryptophan	HMDB0000929	1-methylnicotinamide	HMDB0000699	M00054	GCST90200406	6:125293311-125793311	0.0733289926566427	0.155423639614455	0.637069002127946	1.0
MR-IVW	tryptophan	HMDB0000929	1-methylnicotinamide	HMDB0000699	M00054	GCST90200406	7:14057409-14557409	0.117084214600053	0.167551657684523	0.484680325429174	1.0
MR-IVW	tryptophan	HMDB0000929	1-methylnicotinamide	HMDB0000699	M00054	GCST90200406	11:116404435-116904435	0.134898831573146	0.16755002284456	0.420747139251177	1.0
MR-IVW	tryptophan	HMDB0000929	1-methylnicotinamide	HMDB0000699	M00054	GCST90200406	16:53794515-54294515	-0.0936008362477168	0.170890229960792	0.583880803507793	1.0
MR-IVW	citrate	HMDB0000094	glucose	HMDB0000122	GCST90200304	GCST90200440	5:14503745-15117020	-0.0127332361311245	0.113567205474149	0.910727693819031	2.0
MR-IVW	citrate	HMDB0000094	glucose	HMDB0000122	GCST90200304	GCST90200440	17:6357018-6961881	0.132697902388205	0.114784443470059	0.247655907946275	3.0
MR-IVW	citrate	HMDB0000094	glucose	HMDB0000122	GCST90200304	GCST90200440	22:19003274-19503274	-0.0821767261651227	0.123870691963485	0.507069706709635	1.0
MR-IVW	7-methylxanthine	HMDB0001991	glycerol	HMDB0000131	GCST90199754	GCST90200325	1:197801712-198301712	-0.120771622134633	0.178101472871091	0.49770468332652	1.0
MR-IVW	7-methylxanthine	HMDB0001991	glycerol	HMDB0000131	GCST90199754	GCST90200325	15:74777880-75578595	0.209661837743931	0.159774735552717	0.18944119874144	1.0
MR-IVW	arginine	HMDB0000517	dihydroorotate	HMDB03349	GCST90200372	GCST90200444	6:131644358-132148208	-0.0516014822125085	0.0933484517918253	0.580411680637503	2.0
MR-IVW	arginine	HMDB0000517	dihydroorotate	HMDB03349	GCST90200372	GCST90200444	10:99896895-100396895	-0.0359626655586092	0.119504932243165	0.763467577904651	1.0
MR-IVW	myo-inositol	HMDB0000211	sphinganine-1-phosphate	HMDB0001383	GCST90200401	GCST90199845	16:24676314-25176314	0.364653483919536	0.159001552839266	0.0218252316795632	1.0
MR-IVW	myo-inositol	HMDB0000211	sphinganine-1-phosphate	HMDB0001383	GCST90200401	GCST90199845	19:18383755-18883755	-0.0480207748928298	0.1786137134866	0.788043055323121	1.0
MR-IVW	valine	HMDB0000883	valine	HMDB0000883	bioa_022	GCST90200442	2:64958074-65458074	0.767453741149396	0.246128287282658	0.0018201820082937	1.0
MR-IVW	valine	HMDB0000883	valine	HMDB0000883	bioa_022	GCST90200442	2:211173777-211673777	0.666724723573579	0.579019640430845	0.249538235684133	1.0
MR-IVW	valine	HMDB0000883	valine	HMDB0000883	bioa_022	GCST90200442	4:88972827-89472827	0.584569695771363	0.164861638035467	0.0003913934348968	1.0
MR-IVW	valine	HMDB0000883	valine	HMDB0000883	bioa_022	GCST90200442	11:116381707-116882500	0.359411933836792	0.511034530362681	0.481867166421414	1.0
MR-IVW	valine	HMDB0000883	valine	HMDB0000883	bioa_022	GCST90200442	12:56615040-57115040	0.588358380572458	0.519068854770339	0.257009327141721	1.0
MR-IVW	valine	HMDB0000883	valine	HMDB0000883	bioa_022	GCST90200442	16:70059237-70559237	1.19703087152032	0.335251502970278	0.0003562380521757	1.0
MR-IVW	valine	HMDB0000883	valine	HMDB0000883	bioa_022	GCST90200442	17:6883609-7383609	1.15971491101794	0.509281010374691	0.0227766065296036	1.0
MR-IVW	valine	HMDB0000883	valine	HMDB0000883	bioa_022	GCST90200442	17:40470632-40970632	0.789040793791698	0.590125195732121	0.181198628082358	1.0
MR-IVW	valine	HMDB0000883	valine	HMDB0000883	bioa_022	GCST90200442	19:49114511-49614511	0.668996165525839	0.525662012229722	0.203133889429333	1.0
MR-IVW	docosapentaenoate (n6 dpa; 22:5n6)	HMDB0001976	aspartate	HMDB0000191	GCST90199796	GCST90200370	11:61347212-61847212	-0.210386547405144	0.136941208797413	0.124458073754153	1.0
MR-IVW	bilirubin (z,z)	HMDB0000054	kynurenine	HMDB0000684	M27716	M15140	2:234140469-234918570	0.0250176195761486	0.0386635938904117	0.517593873457395	1.0
MR-IVW	mannose	HMDB0000169	threonine	HMDB0000167	GCST90200435	GCST90200432	2:27176853-28662558	0.474672637363213	0.185610446727832	0.0105470157792465	2.0
MR-IVW	mannose	HMDB0000169	threonine	HMDB0000167	GCST90200435	GCST90200432	12:22996345-23496345	-0.161120525208508	0.182453496023523	0.377194553666494	1.0
MR-IVW	urate	HMDB0000289	n1-methyl-2-pyridone-5-carboxamide	HMDB0004193	GCST90200307	GCST90199778	2:207223753-207723753	0.416301575659108	0.178873245163529	0.0199463685640454	1.0
MR-IVW	urate	HMDB0000289	n1-methyl-2-pyridone-5-carboxamide	HMDB0004193	GCST90200307	GCST90199778	4:9672167-10439135	-0.0478853967374462	0.0594232202847008	0.420337159376732	1.0
MR-IVW	urate	HMDB0000289	n1-methyl-2-pyridone-5-carboxamide	HMDB0004193	GCST90200307	GCST90199778	4:88802323-89302323	-0.0973095822031801	0.162125883461402	0.548366266594501	1.0
MR-IVW	urate	HMDB0000289	n1-methyl-2-pyridone-5-carboxamide	HMDB0004193	GCST90200307	GCST90199778	11:64114866-64614866	-0.349597757894243	0.173311507734639	0.0436783872972673	1.0
MR-IVW	urate	HMDB0000289	n1-methyl-2-pyridone-5-carboxamide	HMDB0004193	GCST90200307	GCST90199778	12:114208961-114708961	0.334853032690288	0.184043639805177	0.0688470848616931	1.0
MR-IVW	hypotaurine	HMDB0000965	phenylalanine	HMDB0000159	GCST90200379	met-d-Phe	4:138793652-139293652	0.0006247924987644	0.0365087546637383	0.986346070668157	1.0
MR-IVW	hypotaurine	HMDB0000965	phenylalanine	HMDB0000159	GCST90200379	met-d-Phe	5:114821656-115321656	0.0521102770039327	0.0428667261319225	0.224124133986869	1.0
MR-IVW	hypotaurine	HMDB0000965	phenylalanine	HMDB0000159	GCST90200379	met-d-Phe	19:47031255-47531255	0.007471001566143	0.0471597577381622	0.874126644577335	1.0
MR-IVW	dihydroorotate	HMDB03349	urea	HMDB0000294	GCST90200444	GCST90200417	5:53379047-53879047	-0.0434565775386611	0.178756059161338	0.807923686235153	1.0
MR-IVW	dihydroorotate	HMDB03349	urea	HMDB0000294	GCST90200444	GCST90200417	10:104381189-105206827	0.155941191598564	0.159326383192497	0.327701987786049	1.0
MR-IVW	dihydroorotate	HMDB03349	urea	HMDB0000294	GCST90200444	GCST90200417	10:125910495-126410495	0.080206099951937	0.129000544656796	0.534106210807791	1.0
MR-IVW	dihydroorotate	HMDB03349	urea	HMDB0000294	GCST90200444	GCST90200417	11:122683181-123183181	0.422230373364023	0.149283473803892	0.0046784254860093	1.0
MR-IVW	dihydroorotate	HMDB03349	urea	HMDB0000294	GCST90200444	GCST90200417	15:77921365-78954732	0.0492493527947276	0.0482775133981995	0.307666682325425	5.0
MR-IVW	isoursodeoxycholate	HMDB0000686	urea	HMDB0000294	GCST90199892	M01670	5:35715970-36215970	-0.104770685364987	0.181970137739189	0.564779052623053	1.0
MR-IVW	glycine	HMDB0000123	kynurenine	HMDB0000684	GCST90200707	GCST90199636	1:75967169-76467169	0.329848597645174	0.177231015607516	0.0627269059318014	1.0
MR-IVW	glycine	HMDB0000123	kynurenine	HMDB0000684	GCST90200707	GCST90199636	2:211036896-212058697	-0.0024227817492427	0.0278531539292865	0.930684144210117	2.0
MR-IVW	glycine	HMDB0000123	kynurenine	HMDB0000684	GCST90200707	GCST90199636	3:125659669-126159669	0.021526966852537	0.18110624888987	0.905383305957992	1.0
MR-IVW	glycine	HMDB0000123	kynurenine	HMDB0000684	GCST90200707	GCST90199636	9:6290540-6790540	0.148806047833307	0.137714892875244	0.279903085306376	1.0
MR-IVW	creatine	HMDB0000064	3-methyl-2-oxovalerate	HMDB0000491	GCST90200323	GCST90199631	2:211290507-211790507	0.127437665138896	0.0751569010691181	0.0899575637288037	1.0
MR-IVW	creatine	HMDB0000064	3-methyl-2-oxovalerate	HMDB0000491	GCST90200323	GCST90199631	15:45404327-45904327	0.308488770013529	0.138200192410905	0.0256025598307234	1.0
MR-IVW	cytidine	HMDB0000089	1-methylnicotinamide	HMDB0000699	GCST90200429	GCST90200406	15:85255020-85755020	0.132887389187456	0.145444953572024	0.360894975819465	1.0
MR-IVW	acetylphosphate	HMDB0001494	histidine	HMDB0000177	M15488	M00059	1:109564880-110064880	0.274284784859023	0.17371369707738	0.114348129742198	1.0
MR-IVW	acetylphosphate	HMDB0001494	histidine	HMDB0000177	M15488	M00059	6:96128415-96628415	-0.210016769942067	0.180014374236058	0.243345009148762	1.0
MR-IVW	citrate	HMDB0000094	isoleucine	HMDB0000172	M01564	bioa_010	5:14625868-15125868	0.0714804577010544	0.0483302621372918	0.13914031481175	1.0
MR-IVW	citrate	HMDB0000094	isoleucine	HMDB0000172	M01564	bioa_010	9:84927464-85427464	0.0431807702075833	0.052659475862907	0.41221610717163	1.0
MR-IVW	citrate	HMDB0000094	isoleucine	HMDB0000172	M01564	bioa_010	17:6345930-6933878	0.0331448950764508	0.0314397713300316	0.291775517916263	2.0
MR-IVW	citrate	HMDB0000094	isoleucine	HMDB0000172	M01564	bioa_010	22:18904608-19404608	0.0412358123607204	0.0478929295711045	0.389238043064888	1.0
MR-IVW	tyrosine	HMDB0000158	uridine	HMDB0000296	GCST90200427	GCST90200407	6:111308006-112158646	-0.0891084710698286	0.115507330467016	0.440438499027892	1.0
MR-IVW	tyrosine	HMDB0000158	uridine	HMDB0000296	GCST90200427	GCST90200407	16:71156147-71656147	0.0076308779638487	0.17898760072506	0.965993645689858	1.0
MR-IVW	spermidine	HMDB0001257	aspartate	HMDB0000191	GCST90200423	M15996	1:247789451-248289451	-0.191436342454094	0.154492486892778	0.215297197625348	1.0
MR-IVW	tyrosine	HMDB0000158	myo-inositol	HMDB0000211	M01299	M19934	1:154514715-155014715	0.0426034120032158	0.17751421668007	0.810330256604413	1.0
MR-IVW	tyrosine	HMDB0000158	myo-inositol	HMDB0000211	M01299	M19934	6:111242119-112061922	-0.132771376169715	0.132771376169715	0.317310507862914	1.0
MR-IVW	tyrosine	HMDB0000158	myo-inositol	HMDB0000211	M01299	M19934	16:71357384-72149586	0.0697676984269926	0.160465706382085	0.663720229645606	1.0
MR-IVW	asparagine	HMDB0000168	arginine	HMDB0000517	M34283	bioa_002	11:61916235-62416235	0.0583919830316587	0.0871522134800894	0.502857790190629	1.0
MR-IVW	asparagine	HMDB0000168	arginine	HMDB0000517	M34283	bioa_002	14:104016664-104812812	-0.0298224985745612	0.0400301994289411	0.456271719883978	1.0
MR-IVW	glycerophosphorylcholine (gpc)	HMDB0000086	methionine sulfoxide	HMDB0002005	GCST90199629	GCST90199625	1:40156715-40656715	0.161070683049546	0.142676387560507	0.258930235793422	1.0
MR-IVW	glutamate	HMDB0000148	valine	HMDB0000883	GCST90200412	GCST90200442	5:36388589-36888589	0.0576873148761617	0.155399425032654	0.71047396390049	1.0
MR-IVW	5-methylthioadenosine (mta)	HMDB0001173	3-methyl-2-oxobutyrate	HMDB0000019	GCST90200359	GCST90199677	2:211290507-211790507	-0.18324820977093	0.152451535415432	0.229359806987534	1.0
MR-IVW	5-methylthioadenosine (mta)	HMDB0001173	3-methyl-2-oxobutyrate	HMDB0000019	GCST90200359	GCST90199677	6:149659491-150411114	-0.158821156327104	0.154067447384345	0.302608950068792	1.0
MR-IVW	5-methylthioadenosine (mta)	HMDB0001173	3-methyl-2-oxobutyrate	HMDB0000019	GCST90200359	GCST90199677	6:160319068-160819068	0.136971633956314	0.177858616480826	0.441231527091043	1.0
MR-IVW	5-methylthioadenosine (mta)	HMDB0001173	3-methyl-2-oxobutyrate	HMDB0000019	GCST90200359	GCST90199677	16:16009596-16509596	-0.209746566851074	0.16386742120211	0.200553146320599	1.0
MR-IVW	5-oxoproline	HMDB0000267	alpha-ketoglutarate	HMDB0000208	GCST90200280	GCST90200455	8:144861615-145802337	0.0167202948425349	0.0313507147478584	0.593804763637199	3.0
MR-IVW	5-oxoproline	HMDB0000267	alpha-ketoglutarate	HMDB0000208	GCST90200280	GCST90200455	12:56615338-57115338	-0.138025255572359	0.168515762495119	0.41274969319239	1.0
MR-IVW	phenylpyruvate	HMDB0000205	paraxanthine	HMDB0001860	GCST90200365	GCST90199654	9:131315554-131815554	0.119318071049781	0.134363566337458	0.374527843936326	1.0
MR-IVW	phenylpyruvate	HMDB0000205	paraxanthine	HMDB0001860	GCST90200365	GCST90199654	16:58503995-59003995	-0.0597622889171875	0.163046174706296	0.713965171986051	1.0
MR-IVW	asparagine	HMDB0000168	2-aminobutyrate	HMDB0000452	bioa_003	M32348	2:27480940-27980940	0.219651931482987	0.263582317779584	0.404656761927286	1.0
MR-IVW	asparagine	HMDB0000168	2-aminobutyrate	HMDB0000452	bioa_003	M32348	4:178111051-178611051	0.671029034335091	0.303862204227211	0.0272210453226516	1.0
MR-IVW	asparagine	HMDB0000168	2-aminobutyrate	HMDB0000452	bioa_003	M32348	7:97252737-97752737	-0.112547547463771	0.225095094927543	0.617075077451977	1.0
MR-IVW	asparagine	HMDB0000168	2-aminobutyrate	HMDB0000452	bioa_003	M32348	11:61853420-62353420	0.361421054662952	0.199404719814042	0.0699089739364687	1.0
MR-IVW	asparagine	HMDB0000168	2-aminobutyrate	HMDB0000452	bioa_003	M32348	12:46900176-47400176	0.234576686277543	0.344965715114036	0.496504460907145	1.0
MR-IVW	asparagine	HMDB0000168	2-aminobutyrate	HMDB0000452	bioa_003	M32348	14:103514503-104812812	0.0190857775556815	0.0722473801755168	0.791646930894225	3.0
MR-IVW	docosahexaenoate (dha; 22:6n3)	HMDB0002183	mannose	HMDB0000169	GCST90199651	M00584	11:61376206-61876206	0.0462848667252885	0.19285361135537	0.810330256604409	1.0
MR-IVW	gluconate	HMDB0000625	5,6-dihydrothymine	HMDB0000079	GCST90200373	GCST90200339	4:99521223-100894070	-0.0485283293372863	0.0579847642153833	0.402640247456375	2.0
MR-IVW	glycochenodeoxycholate	HMDB0000637	uridine	HMDB0000296	M32346	GCST90200407	6:156877825-157377825	-0.291109317498811	0.152662605034295	0.05653608687401	1.0
MR-IVW	hypoxanthine	HMDB0000157	acetate	HMDB0000042	M03127	met-d-Acetate	6:16038192-16538192	0.0090847975466508	0.030541942391252	0.766120556602962	1.0
MR-IVW	histidine	HMDB0000177	2-hydroxyphenylacetate	HMDB0000669	met-d-His	GCST90200369	1:168963261-169463261	0.489049364726269	0.666359082113304	0.463001972291165	1.0
MR-IVW	histidine	HMDB0000177	2-hydroxyphenylacetate	HMDB0000669	met-d-His	GCST90200369	2:27491237-27991237	0.604788027807032	0.656161228166956	0.356681721973607	1.0
MR-IVW	histidine	HMDB0000177	2-hydroxyphenylacetate	HMDB0000669	met-d-His	GCST90200369	2:211290507-212074453	0.23187788491524	0.249472138402517	0.352643454927127	1.0
MR-IVW	histidine	HMDB0000177	2-hydroxyphenylacetate	HMDB0000669	met-d-His	GCST90200369	3:148408762-149190142	0.0455642407505389	0.334855151959292	0.891764762509802	2.0
MR-IVW	histidine	HMDB0000177	2-hydroxyphenylacetate	HMDB0000669	met-d-His	GCST90200369	6:134622121-135122121	-0.908310710756329	0.642694997134824	0.157572165912332	1.0
MR-IVW	histidine	HMDB0000177	2-hydroxyphenylacetate	HMDB0000669	met-d-His	GCST90200369	11:8005408-8505408	-0.556173614280757	0.659871742157193	0.399311732926819	1.0
MR-IVW	histidine	HMDB0000177	2-hydroxyphenylacetate	HMDB0000669	met-d-His	GCST90200369	12:46932531-47432531	-1.38443787134477	0.656560341826181	0.0349771841765537	1.0
MR-IVW	histidine	HMDB0000177	2-hydroxyphenylacetate	HMDB0000669	met-d-His	GCST90200369	12:56610020-57110020	0.211782272275808	0.353877206125086	0.549531307914218	1.0
MR-IVW	histidine	HMDB0000177	2-hydroxyphenylacetate	HMDB0000669	met-d-His	GCST90200369	12:95659569-96755187	-0.0727636901229242	0.134732536118885	0.589155467267834	8.0
MR-IVW	histidine	HMDB0000177	2-hydroxyphenylacetate	HMDB0000669	met-d-His	GCST90200369	14:21241151-21765620	-0.333745289031249	0.42232369598744	0.429376266802663	3.0
MR-IVW	histidine	HMDB0000177	2-hydroxyphenylacetate	HMDB0000669	met-d-His	GCST90200369	14:24625832-25125832	1.2586484635022	0.66256963950284	0.0574794528928876	1.0
MR-IVW	histidine	HMDB0000177	2-hydroxyphenylacetate	HMDB0000669	met-d-His	GCST90200369	14:94599201-95099201	-1.06286469638572	0.565472157059236	0.0601618342230116	1.0
MR-IVW	histidine	HMDB0000177	2-hydroxyphenylacetate	HMDB0000669	met-d-His	GCST90200369	15:43028726-45092210	-0.477860285683783	0.56173505751625	0.394943667120419	1.0
MR-IVW	histidine	HMDB0000177	2-hydroxyphenylacetate	HMDB0000669	met-d-His	GCST90200369	20:38915692-39415692	0.73721463340298	0.548763468959566	0.179139072770855	1.0
MR-IVW	5-oxoproline	HMDB0000267	tryptophan	HMDB0000929	GCST90200280	M00054	8:144861615-145802337	-0.0164118798839669	0.0393885117215206	0.67692223902138	1.0
MR-IVW	5-oxoproline	HMDB0000267	tryptophan	HMDB0000929	GCST90200280	M00054	12:56615338-57115338	-0.201768081281386	0.179349405583454	0.260589034273616	1.0
MR-IVW	5-oxoproline	HMDB0000267	glucose	HMDB0000122	GCST90200280	GCST90200440	8:144861615-145802337	0.0381425036769815	0.037153004524168	0.304593268582165	3.0
MR-IVW	5-oxoproline	HMDB0000267	glucose	HMDB0000122	GCST90200280	GCST90200440	12:56615338-57115338	0.0074811061592091	0.169443323112101	0.964783974407206	1.0
MR-IVW	glycine	HMDB0000123	taurocholate	HMDB0000036	GCST90200707	GCST90200333	1:75967169-76467169	0.0137660113446163	0.182913241462775	0.94000801710576	1.0
MR-IVW	glycine	HMDB0000123	taurocholate	HMDB0000036	GCST90200707	GCST90200333	2:211036896-212058697	-0.0600802413281888	0.0287332586284439	0.0365311915786553	2.0
MR-IVW	glycine	HMDB0000123	taurocholate	HMDB0000036	GCST90200707	GCST90200333	3:125659669-126159669	-0.0723417069121956	0.186871885180691	0.698667915714536	1.0
MR-IVW	glycine	HMDB0000123	taurocholate	HMDB0000036	GCST90200707	GCST90200333	9:6290540-6790540	-0.0034857362792036	0.142110446861213	0.980431162065406	1.0
MR-IVW	creatinine	HMDB0000562	phosphate	HMDB0001429	M00513	GCST90200393	7:23845366-24345366	-0.0778626373252788	0.163883861158173	0.634709545160505	1.0
MR-IVW	myo-inositol	HMDB0000211	4-acetamidobutanoate	HMDB0003681	M19934	M01558	16:24681798-25181798	-0.0922734383636157	0.14939509068395	0.536808016981024	1.0
MR-IVW	myo-inositol	HMDB0000211	4-acetamidobutanoate	HMDB0003681	M19934	M01558	19:18368867-18868867	0.420981315502813	0.148581640765698	0.0046065322633916	1.0
MR-IVW	n-stearoyl-sphingosine (d18:1/18:0)*	HMDB0004950	5-acetylamino-6-formylamino-3-methyluracil	HMDB0011105	GCST90200341	GCST90200680	10:64645010-65401382	-0.203471361633674	0.174129183241262	0.242601872562919	1.0
MR-IVW	n-stearoyl-sphingosine (d18:1/18:0)*	HMDB0004950	5-acetylamino-6-formylamino-3-methyluracil	HMDB0011105	GCST90200341	GCST90200680	14:63982220-64482220	0.0082144362359093	0.161124525209629	0.959339934575332	1.0
MR-IVW	n-stearoyl-sphingosine (d18:1/18:0)*	HMDB0004950	5-acetylamino-6-formylamino-3-methyluracil	HMDB0011105	GCST90200341	GCST90200680	18:55052269-55552269	-0.157142473039981	0.178525965594314	0.378739086359503	1.0
MR-IVW	n-stearoyl-sphingosine (d18:1/18:0)*	HMDB0004950	5-acetylamino-6-formylamino-3-methyluracil	HMDB0011105	GCST90200341	GCST90200680	19:8013648-8513648	0.0804798368323767	0.107674803271551	0.454801471916977	1.0
MR-IVW	4-acetamidobutanoate	HMDB0003681	glycerophosphoethanolamine	HMDB0000114	M01558	GCST90199808	8:18010431-18510431	0.0970218215376287	0.0626381699886351	0.121399773079212	2.0
MR-IVW	4-acetamidobutanoate	HMDB0003681	glycerophosphoethanolamine	HMDB0000114	M01558	GCST90199808	18:22536478-23036478	-0.11189905701005	0.165558198730844	0.49911077078028	1.0
MR-IVW	isoleucine	HMDB0000172	7-methylxanthine	HMDB0001991	bioa_010	GCST90199754	2:27480940-27980940	-0.254108701835852	0.476326983906643	0.593704573893496	1.0
MR-IVW	isoleucine	HMDB0000172	7-methylxanthine	HMDB0001991	bioa_010	GCST90199754	4:88976422-89476422	0.477888263812862	0.259218085820616	0.0652449439581409	1.0
MR-IVW	isoleucine	HMDB0000172	7-methylxanthine	HMDB0001991	bioa_010	GCST90199754	12:56615040-57115040	0.136216643348171	0.525811423604939	0.795589040822135	1.0
MR-IVW	isoleucine	HMDB0000172	7-methylxanthine	HMDB0001991	bioa_010	GCST90199754	16:70059237-70559237	0.907162201277306	0.341363792111168	0.0078730853018882	1.0
MR-IVW	leucine	HMDB0000687	2-hydroxyglutarate	HMDB0059655	met-d-Leu	GCST90199865	2:27480940-28253616	-0.152869416245651	0.523130561098245	0.770118123216581	1.0
MR-IVW	leucine	HMDB0000687	2-hydroxyglutarate	HMDB0059655	met-d-Leu	GCST90199865	2:64975088-65475088	-0.132521045393269	0.694088314001921	0.848581831534213	1.0
MR-IVW	leucine	HMDB0000687	2-hydroxyglutarate	HMDB0059655	met-d-Leu	GCST90199865	2:165251927-165751927	0.345011026426686	0.485962384388157	0.477732550174192	1.0
MR-IVW	leucine	HMDB0000687	2-hydroxyglutarate	HMDB0059655	met-d-Leu	GCST90199865	4:86953335-87453335	0.286597875030802	0.626216296524064	0.647192455844619	1.0
MR-IVW	leucine	HMDB0000687	2-hydroxyglutarate	HMDB0059655	met-d-Leu	GCST90199865	4:87663610-88163610	0.176094892581174	0.641347369801422	0.783646443274417	1.0
MR-IVW	leucine	HMDB0000687	2-hydroxyglutarate	HMDB0059655	met-d-Leu	GCST90199865	4:88670985-89475171	-0.0295632318446485	0.161872523646867	0.85508614839014	3.0
MR-IVW	leucine	HMDB0000687	2-hydroxyglutarate	HMDB0059655	met-d-Leu	GCST90199865	8:76204025-76704025	1.83466134830698	0.682950032787521	0.0072231509438083	1.0
MR-IVW	leucine	HMDB0000687	2-hydroxyglutarate	HMDB0059655	met-d-Leu	GCST90199865	12:56220625-57115338	-0.217933428999933	0.477668137631463	0.648214216455841	2.0
MR-IVW	leucine	HMDB0000687	2-hydroxyglutarate	HMDB0059655	met-d-Leu	GCST90199865	16:69315747-70908300	-0.218503868375935	0.262447183963723	0.405091118427462	1.0
MR-IVW	leucine	HMDB0000687	2-hydroxyglutarate	HMDB0059655	met-d-Leu	GCST90199865	16:71899923-72399923	0.0317948181784041	0.395514861647526	0.935928329834594	1.0
MR-IVW	leucine	HMDB0000687	2-hydroxyglutarate	HMDB0059655	met-d-Leu	GCST90199865	17:6935779-7435779	0.300863093987122	0.40810832826146	0.460992338896645	1.0
MR-IVW	leucine	HMDB0000687	2-hydroxyglutarate	HMDB0059655	met-d-Leu	GCST90199865	19:49054215-49554215	0.460691636345834	0.525736568824322	0.380878666328036	1.0
MR-IVW	citrate	HMDB0000094	phenylalanine	HMDB0000159	M01564	M00064	5:14625868-15125868	0.0451799847556503	0.165659944104052	0.785062868547561	1.0
MR-IVW	citrate	HMDB0000094	phenylalanine	HMDB0000159	M01564	M00064	9:84927464-85427464	0.150409075996006	0.180490891195209	0.404656761927289	1.0
MR-IVW	citrate	HMDB0000094	phenylalanine	HMDB0000159	M01564	M00064	17:6345930-6933878	-0.0967926208443715	0.107761144443488	0.369071212548106	2.0
MR-IVW	citrate	HMDB0000094	phenylalanine	HMDB0000159	M01564	M00064	22:18904608-19404608	-0.136795433769682	0.16415452052362	0.404656761927289	1.0
MR-IVW	creatinine	HMDB0000562	2-aminobutyrate	HMDB0000452	met-d-Creatinine	M32348	1:62775942-63275942	1.02352027742827	0.571267131587872	0.0731863770949777	1.0
MR-IVW	creatinine	HMDB0000562	2-aminobutyrate	HMDB0000452	met-d-Creatinine	M32348	1:78344069-78844069	-0.309711918907086	0.619423837814177	0.617075077451977	1.0
MR-IVW	creatinine	HMDB0000562	2-aminobutyrate	HMDB0000452	met-d-Creatinine	M32348	1:150079982-151190625	0.139862767253057	0.582761530221084	0.810330256604413	1.0
MR-IVW	creatinine	HMDB0000562	2-aminobutyrate	HMDB0000452	met-d-Creatinine	M32348	1:212502129-213002129	-0.645474375142664	0.699263906404554	0.355967119733732	1.0
MR-IVW	creatinine	HMDB0000562	2-aminobutyrate	HMDB0000452	met-d-Creatinine	M32348	2:15538692-16038692	0.692340614005628	0.692340614005628	0.317310507862914	1.0
MR-IVW	creatinine	HMDB0000562	2-aminobutyrate	HMDB0000452	met-d-Creatinine	M32348	2:18426203-18926203	0.866020888508212	0.62983337346052	0.169131444702672	1.0
MR-IVW	creatinine	HMDB0000562	2-aminobutyrate	HMDB0000452	met-d-Creatinine	M32348	2:54331356-54831356	0.225116455785956	0.703488924331115	0.748968330553361	1.0
MR-IVW	creatinine	HMDB0000562	2-aminobutyrate	HMDB0000452	met-d-Creatinine	M32348	2:73303397-74097901	-0.531612662261139	0.610370093707235	0.383771766671716	1.0
MR-IVW	creatinine	HMDB0000562	2-aminobutyrate	HMDB0000452	met-d-Creatinine	M32348	2:121056440-121556440	0.183424403947977	0.573201262337428	0.748968330553361	1.0
MR-IVW	creatinine	HMDB0000562	2-aminobutyrate	HMDB0000452	met-d-Creatinine	M32348	2:176734544-177234544	-0.0100501778239257	0.643211380731413	0.987533561000224	1.0
MR-IVW	creatinine	HMDB0000562	2-aminobutyrate	HMDB0000452	met-d-Creatinine	M32348	2:211293055-211793055	-0.126526647700904	0.527194365420447	0.810330256604413	1.0
MR-IVW	creatinine	HMDB0000562	2-aminobutyrate	HMDB0000452	met-d-Creatinine	M32348	2:217394852-217894852	-0.679657446864002	0.531905827980524	0.201327791983002	1.0
MR-IVW	creatinine	HMDB0000562	2-aminobutyrate	HMDB0000452	met-d-Creatinine	M32348	2:220108198-220608198	0.742958888505787	0.557219166379339	0.182422439451735	1.0
MR-IVW	creatinine	HMDB0000562	2-aminobutyrate	HMDB0000452	met-d-Creatinine	M32348	3:38187471-38687471	0.448534314401701	0.672801471602557	0.50498507509385	1.0
MR-IVW	creatinine	HMDB0000562	2-aminobutyrate	HMDB0000452	met-d-Creatinine	M32348	3:121465319-121965319	-0.314041111426628	0.706592500709922	0.656721286563774	1.0
MR-IVW	creatinine	HMDB0000562	2-aminobutyrate	HMDB0000452	met-d-Creatinine	M32348	3:141462708-141962708	0.155659473765195	0.578163759699309	0.787752103714481	1.0
MR-IVW	creatinine	HMDB0000562	2-aminobutyrate	HMDB0000452	met-d-Creatinine	M32348	3:185024780-185524780	0.213682699875718	0.64104809962716	0.73888268036353	1.0
MR-IVW	creatinine	HMDB0000562	2-aminobutyrate	HMDB0000452	met-d-Creatinine	M32348	4:76880934-77664144	-0.120658219732004	0.271480994397013	0.656721286563774	1.0
MR-IVW	creatinine	HMDB0000562	2-aminobutyrate	HMDB0000452	met-d-Creatinine	M32348	4:103323863-104102802	-0.181146412488525	0.54343923746558	0.738882680363529	1.0
MR-IVW	creatinine	HMDB0000562	2-aminobutyrate	HMDB0000452	met-d-Creatinine	M32348	5:39144851-39644851	0.296220502713093	0.47395280434095	0.531971058097402	1.0
MR-IVW	creatinine	HMDB0000562	2-aminobutyrate	HMDB0000452	met-d-Creatinine	M32348	5:53045546-53835870	0.880706970033233	0.675208677025479	0.192115015579545	1.0
MR-IVW	creatinine	HMDB0000562	2-aminobutyrate	HMDB0000452	met-d-Creatinine	M32348	5:176565124-177065124	0.015358099811534	0.383952495288422	0.968093126294345	1.0
MR-IVW	creatinine	HMDB0000562	2-aminobutyrate	HMDB0000452	met-d-Creatinine	M32348	6:43556335-44056335	-0.0578326822502966	0.539771701002789	0.914675647748156	1.0
MR-IVW	creatinine	HMDB0000562	2-aminobutyrate	HMDB0000452	met-d-Creatinine	M32348	6:108750742-109250742	-1.37418791330545	0.687093956652724	0.0455002638963576	1.0
MR-IVW	creatinine	HMDB0000562	2-aminobutyrate	HMDB0000452	met-d-Creatinine	M32348	6:133547208-134047208	-0.981279050225038	0.619755189615812	0.113345509219525	1.0
MR-IVW	creatinine	HMDB0000562	2-aminobutyrate	HMDB0000452	met-d-Creatinine	M32348	6:160418389-160927934	0.672952057695862	0.406901244188194	0.0981587755711425	1.0
MR-IVW	creatinine	HMDB0000562	2-aminobutyrate	HMDB0000452	met-d-Creatinine	M32348	7:25488956-25988956	0.402140355261734	0.643424568418775	0.531971058097402	1.0
MR-IVW	creatinine	HMDB0000562	2-aminobutyrate	HMDB0000452	met-d-Creatinine	M32348	7:76984640-77791673	0.314921560323574	0.629843120647154	0.617075077451977	1.0
MR-IVW	creatinine	HMDB0000562	2-aminobutyrate	HMDB0000452	met-d-Creatinine	M32348	7:128492221-128992221	0.462470028883302	0.64034311691534	0.470157862857669	1.0
MR-IVW	creatinine	HMDB0000562	2-aminobutyrate	HMDB0000452	met-d-Creatinine	M32348	7:151165041-151665041	0.182453448981337	0.307890195156006	0.553453837615599	1.0
MR-IVW	creatinine	HMDB0000562	2-aminobutyrate	HMDB0000452	met-d-Creatinine	M32348	7:155370831-155870831	0.147318306226761	0.613826275944851	0.810330256604413	1.0
MR-IVW	creatinine	HMDB0000562	2-aminobutyrate	HMDB0000452	met-d-Creatinine	M32348	8:8031142-9250941	-0.712353499679887	0.6411181497119	0.266520525805013	1.0
MR-IVW	creatinine	HMDB0000562	2-aminobutyrate	HMDB0000452	met-d-Creatinine	M32348	8:10561829-11945872	-0.603778462955314	0.658667414133072	0.359317338329572	1.0
MR-IVW	creatinine	HMDB0000562	2-aminobutyrate	HMDB0000452	met-d-Creatinine	M32348	8:19609539-20109539	-0.759900555850415	0.65134333358607	0.243345009148762	1.0
MR-IVW	creatinine	HMDB0000562	2-aminobutyrate	HMDB0000452	met-d-Creatinine	M32348	8:23527006-24027006	0.639602567626069	0.572275981560169	0.263717761833698	1.0
MR-IVW	creatinine	HMDB0000562	2-aminobutyrate	HMDB0000452	met-d-Creatinine	M32348	9:71184707-71684707	-0.816841532948807	0.565505676656867	0.148613996455212	1.0
MR-IVW	creatinine	HMDB0000562	2-aminobutyrate	HMDB0000452	met-d-Creatinine	M32348	10:52398454-52898454	0.385198768292729	0.589127527977115	0.513210927875975	1.0
MR-IVW	creatinine	HMDB0000562	2-aminobutyrate	HMDB0000452	met-d-Creatinine	M32348	11:15629946-16129946	0.173910986544251	0.695643946177011	0.802587348634154	1.0
MR-IVW	creatinine	HMDB0000562	2-aminobutyrate	HMDB0000452	met-d-Creatinine	M32348	11:30504837-31294673	0.275592466862982	0.429910993764249	0.521493183762883	2.0
MR-IVW	creatinine	HMDB0000562	2-aminobutyrate	HMDB0000452	met-d-Creatinine	M32348	11:116373213-117240760	0.121587086267351	0.36520775531706	0.739190289268568	2.0
MR-IVW	creatinine	HMDB0000562	2-aminobutyrate	HMDB0000452	met-d-Creatinine	M32348	15:41118334-41871842	-0.0297531149794972	0.535556069631023	0.955695871316442	1.0
MR-IVW	creatinine	HMDB0000562	2-aminobutyrate	HMDB0000452	met-d-Creatinine	M32348	15:45400360-46179051	-0.490219015532205	0.315140795699273	0.119813814205542	1.0
MR-IVW	creatinine	HMDB0000562	2-aminobutyrate	HMDB0000452	met-d-Creatinine	M32348	15:53700578-54200578	0.531015930597088	0.573497205044858	0.354484476873315	1.0
MR-IVW	creatinine	HMDB0000562	2-aminobutyrate	HMDB0000452	met-d-Creatinine	M32348	15:76097375-76597375	0.127459804069952	0.573569118314795	0.824140895741888	1.0
MR-IVW	creatinine	HMDB0000562	2-aminobutyrate	HMDB0000452	met-d-Creatinine	M32348	16:20142332-21335139	0.119899536715117	0.306127870142797	0.695305839761625	2.0
MR-IVW	creatinine	HMDB0000562	2-aminobutyrate	HMDB0000452	met-d-Creatinine	M32348	16:89453424-89953424	0.787336434387989	0.624439241066339	0.207355845086839	1.0
MR-IVW	creatinine	HMDB0000562	2-aminobutyrate	HMDB0000452	met-d-Creatinine	M32348	17:19176536-19724875	0.570760639431078	0.684912767317294	0.404656761927286	1.0
MR-IVW	creatinine	HMDB0000562	2-aminobutyrate	HMDB0000452	met-d-Creatinine	M32348	17:37200083-37954217	0.924791483375105	0.472233948957498	0.0501909118790288	1.0
MR-IVW	creatinine	HMDB0000562	2-aminobutyrate	HMDB0000452	met-d-Creatinine	M32348	17:58690466-59700441	-0.18112696390186	0.329605863241904	0.582644584382	2.0
MR-IVW	creatinine	HMDB0000562	2-aminobutyrate	HMDB0000452	met-d-Creatinine	M32348	19:32940263-33709298	0.408632284086835	0.590246632569876	0.48874412038651	1.0
MR-IVW	creatinine	HMDB0000562	2-aminobutyrate	HMDB0000452	met-d-Creatinine	M32348	20:32653904-33537782	-0.548935382293364	0.548935382293364	0.317310507862914	1.0
MR-IVW	creatinine	HMDB0000562	2-aminobutyrate	HMDB0000452	met-d-Creatinine	M32348	22:38345240-38845240	0.35554432792732	0.568870924683714	0.531971058097402	1.0
MR-IVW	creatinine	HMDB0000562	asparagine	HMDB0000168	M00513	bioa_003	7:23845366-24345366	0.182715862226319	0.0846298574461869	0.0308501669342597	1.0
MR-IVW	glutamine	HMDB0000641	phenylalanine	HMDB0000159	M00053	met-d-Phe	12:56615040-57115040	-0.167228974906946	0.0296206260112272	1.64516741595438e-08	1.0
MR-IVW	3-(4-hydroxyphenyl)lactate	HMDB0000755	2-hydroxyglutarate	HMDB0059655	M32197	M37253	17:79879970-80379970	-0.111774732038071	0.16037244161984	0.485821758188087	1.0
MR-IVW	asparagine	HMDB0000168	tyrosine	HMDB0000158	M34283	GCST90200427	11:61916235-62416235	-0.0648284834565339	0.168165519134199	0.699864029532787	1.0
MR-IVW	asparagine	HMDB0000168	tyrosine	HMDB0000158	M34283	GCST90200427	14:104016664-104812812	0.0872862363190221	0.141662101093422	0.537790247916095	1.0
MR-IVW	citrate	HMDB0000094	caffeine	HMDB0001847	met-d-Citrate	M00569	1:206967359-207467359	-0.288661107395867	0.302742137024932	0.340342684915722	1.0
MR-IVW	citrate	HMDB0000094	caffeine	HMDB0001847	met-d-Citrate	M00569	2:6909613-7409613	0.680311862345159	0.698097793386864	0.329797275708979	1.0
MR-IVW	citrate	HMDB0000094	caffeine	HMDB0001847	met-d-Citrate	M00569	2:211290507-211790507	0.142982433209963	0.62340340879544	0.818590834079057	1.0
MR-IVW	citrate	HMDB0000094	caffeine	HMDB0001847	met-d-Citrate	M00569	2:241907241-242693157	0.49538755651775	0.666414212934595	0.457262040646272	1.0
MR-IVW	citrate	HMDB0000094	caffeine	HMDB0001847	met-d-Citrate	M00569	4:77164144-77664144	-0.532898382155145	0.603016590333451	0.376846878886149	1.0
MR-IVW	citrate	HMDB0000094	caffeine	HMDB0001847	met-d-Citrate	M00569	5:14438417-15122542	0.0571865161736634	0.144980806631791	0.693254756535875	3.0
MR-IVW	citrate	HMDB0000094	caffeine	HMDB0001847	met-d-Citrate	M00569	5:43252947-44074677	0.154070901557842	0.3765425701503	0.682413002448479	2.0
MR-IVW	citrate	HMDB0000094	caffeine	HMDB0001847	met-d-Citrate	M00569	5:176569252-177069252	-0.15327016914972	0.700663630398719	0.826844797716898	1.0
MR-IVW	citrate	HMDB0000094	caffeine	HMDB0001847	met-d-Citrate	M00569	6:18111878-18611878	0.099300479156129	0.527533795516952	0.85069220627241	1.0
MR-IVW	citrate	HMDB0000094	caffeine	HMDB0001847	met-d-Citrate	M00569	7:72772933-73272933	-0.738830004723051	0.413881623016151	0.0742412112399361	1.0
MR-IVW	citrate	HMDB0000094	caffeine	HMDB0001847	met-d-Citrate	M00569	8:126256694-126756694	0.578434500141847	0.387141200882338	0.13514487229351	1.0
MR-IVW	citrate	HMDB0000094	caffeine	HMDB0001847	met-d-Citrate	M00569	9:95648531-96148531	-0.31901402104931	0.638028042098625	0.617075077451977	1.0
MR-IVW	citrate	HMDB0000094	caffeine	HMDB0001847	met-d-Citrate	M00569	9:135899500-136399500	-0.998727674685189	0.651652099794592	0.125372297673902	1.0
MR-IVW	citrate	HMDB0000094	caffeine	HMDB0001847	met-d-Citrate	M00569	10:64654071-65607438	0.746293729320921	0.499487929073058	0.13514487229351	1.0
MR-IVW	citrate	HMDB0000094	caffeine	HMDB0001847	met-d-Citrate	M00569	10:94589724-95089724	1.34090301003447	0.66283273791476	0.0430743325892304	1.0
MR-IVW	citrate	HMDB0000094	caffeine	HMDB0001847	met-d-Citrate	M00569	11:13111524-13611524	0.654563894847322	0.627571569286607	0.296943312737657	1.0
MR-IVW	citrate	HMDB0000094	caffeine	HMDB0001847	met-d-Citrate	M00569	11:61356683-61856683	0.176246110758524	0.51111372119973	0.730223992825294	1.0
MR-IVW	citrate	HMDB0000094	caffeine	HMDB0001847	met-d-Citrate	M00569	12:20812570-21569526	0.0960141996002046	0.496073364601063	0.846529514964006	1.0
MR-IVW	citrate	HMDB0000094	caffeine	HMDB0001847	met-d-Citrate	M00569	12:120844110-121665390	-0.592942319352141	0.383406311761535	0.12198105403758	1.0
MR-IVW	citrate	HMDB0000094	caffeine	HMDB0001847	met-d-Citrate	M00569	14:55030981-55530981	-0.90294383140395	0.687196190272029	0.188861856931219	1.0
MR-IVW	citrate	HMDB0000094	caffeine	HMDB0001847	met-d-Citrate	M00569	14:102387585-102887585	0.471440805178423	0.644501353914803	0.464485111734558	1.0
MR-IVW	citrate	HMDB0000094	caffeine	HMDB0001847	met-d-Citrate	M00569	15:42429423-42929423	-0.815069006465279	0.611301754848958	0.182422439451735	1.0
MR-IVW	citrate	HMDB0000094	caffeine	HMDB0001847	met-d-Citrate	M00569	15:43028726-45186579	-0.54174947359017	0.604513132115861	0.370159378548028	1.0
MR-IVW	citrate	HMDB0000094	caffeine	HMDB0001847	met-d-Citrate	M00569	17:6092241-7020419	0.168683422892907	0.108326794903434	0.119429717784722	6.0
MR-IVW	citrate	HMDB0000094	caffeine	HMDB0001847	met-d-Citrate	M00569	17:57343504-58184169	-0.166042324310363	0.517661364026438	0.748396278139573	1.0
MR-IVW	citrate	HMDB0000094	caffeine	HMDB0001847	met-d-Citrate	M00569	22:18883605-19740639	-0.24733521977712	0.185755574897029	0.183021585608768	2.0
MR-IVW	glutamate	HMDB0000148	1-stearoyl-2-oleoyl-gps (18:0/18:1)	HMDB0010163	bioa_007	GCST90199652	12:121174861-121674861	0.179871093866124	0.340812389432572	0.59765788358641	1.0
MR-IVW	choline	HMDB0000097	biliverdin	HMDB0001008	GCST90200327	GCST90200706	2:211290507-211790507	-0.553851341606404	0.177080798575603	0.0017619436865973	1.0
MR-IVW	choline	HMDB0000097	biliverdin	HMDB0001008	GCST90200327	GCST90200706	17:17175631-17675631	0.158778505182945	0.151173194797598	0.29357625674544	1.0
MR-IVW	dihydroorotate	HMDB03349	alpha-tocopherol	HMDB0001893	GCST90200444	M01561	5:53379047-53879047	0.113564156525613	0.187817643484668	0.545410804136334	1.0
MR-IVW	dihydroorotate	HMDB03349	alpha-tocopherol	HMDB0001893	GCST90200444	M01561	10:104381189-105206827	-0.0482536010359413	0.180951003884785	0.789725820928056	1.0
MR-IVW	dihydroorotate	HMDB03349	alpha-tocopherol	HMDB0001893	GCST90200444	M01561	10:125910495-126410495	-0.163818823087336	0.137253608532633	0.23265467375425	1.0
MR-IVW	dihydroorotate	HMDB03349	alpha-tocopherol	HMDB0001893	GCST90200444	M01561	11:122683181-123183181	0.312823266633767	0.156411633316883	0.0455002638963575	1.0
MR-IVW	dihydroorotate	HMDB03349	alpha-tocopherol	HMDB0001893	GCST90200444	M01561	15:77921365-78954732	0.0907680808622685	0.0579370728908098	0.117192626080972	1.0
MR-IVW	n6,n6,n6-trimethyllysine	HMDB0001325	taurocholate	HMDB0000036	GCST90200344	M18497	11:64586385-65555309	-0.111599114905455	0.214775655101065	0.603336930418492	1.0
MR-IVW	myo-inositol	HMDB0000211	pyruvate	HMDB0000243	M19934	M00599	16:24681798-25181798	0.315088673266714	0.141789902970021	0.0262682913820418	1.0
MR-IVW	myo-inositol	HMDB0000211	pyruvate	HMDB0000243	M19934	M00599	19:18368867-18868867	-0.110897755326837	0.141142597688702	0.432034892005008	1.0
MR-IVW	tryptophan	HMDB0000929	glycerol 3-phosphate	HMDB0000126	bioa_020	GCST90199638	4:156560755-157060755	-0.256221626028777	0.154048364243256	0.0962615140866434	1.0
MR-IVW	tryptophan	HMDB0000929	glycerol 3-phosphate	HMDB0000126	bioa_020	GCST90199638	6:111336667-112095774	0.0036626428867812	0.186834627207919	0.984359542520227	1.0
MR-IVW	serine	HMDB0000187	histidine	HMDB0000177	bioa_018	M00059	1:11610843-12110843	-0.428849816950906	0.357374847459087	0.230139340443415	1.0
MR-IVW	serine	HMDB0000187	histidine	HMDB0000177	bioa_018	M00059	1:119427250-120522606	-0.0164076662118064	0.0869998699942499	0.850410921042045	3.0
MR-IVW	serine	HMDB0000187	histidine	HMDB0000177	bioa_018	M00059	2:27480940-27980940	0.420419360110826	0.201801292853197	0.0372208503797731	1.0
MR-IVW	serine	HMDB0000187	histidine	HMDB0000177	bioa_018	M00059	2:211315692-212076215	-0.434632831310246	0.150145887179902	0.0037947651675924	1.0
MR-IVW	serine	HMDB0000187	histidine	HMDB0000177	bioa_018	M00059	3:125660381-126160381	0.214798720552829	0.368226378090565	0.559668927199412	1.0
MR-IVW	serine	HMDB0000187	histidine	HMDB0000177	bioa_018	M00059	7:55551853-56922308	-0.174613095308764	0.113736478133859	0.124724228577993	2.0
MR-IVW	serine	HMDB0000187	histidine	HMDB0000177	bioa_018	M00059	8:126232621-126732621	0.127501538147271	0.306003691553452	0.67692223902138	1.0
MR-IVW	serine	HMDB0000187	histidine	HMDB0000177	bioa_018	M00059	10:65065800-65565800	0.090453440276963	0.361813761107858	0.802587348634156	1.0
MR-IVW	pantothenate	HMDB0000210	glycine	HMDB0000123	M01508	M32338	2:27200724-27700724	-0.183032574387473	0.157786702058167	0.246048806102687	1.0
MR-IVW	leucine	HMDB0000687	glutamine	HMDB0000641	bioa_011	GCST90200419	2:27480940-27980940	-1.98584309485868	0.536890334931659	0.0002166321349809	1.0
MR-IVW	leucine	HMDB0000687	glutamine	HMDB0000641	bioa_011	GCST90200419	4:88972827-89472827	0.120710928876931	0.218255700012774	0.580214697551349	1.0
MR-IVW	leucine	HMDB0000687	glutamine	HMDB0000641	bioa_011	GCST90200419	11:116336283-116883862	-0.70213985786344	0.585599129918547	0.230523628904679	1.0
MR-IVW	leucine	HMDB0000687	glutamine	HMDB0000641	bioa_011	GCST90200419	15:58477325-58977325	0.375029018372581	0.495603839089697	0.449222851862668	1.0
MR-IVW	leucine	HMDB0000687	glutamine	HMDB0000641	bioa_011	GCST90200419	16:70059237-70559237	-0.024311323647597	0.318593622935111	0.939173857887586	1.0
MR-IVW	biliverdin	HMDB0001008	taurine	HMDB0000251	M02137	bioa_034	2:234046650-234918570	-0.0102121022340932	0.0202621076073277	0.614261376983181	1.0
MR-IVW	retinol (vitamin a)	HMDB0000305	adenosine	HMDB0000050	GCST90200405	M00555	18:28939457-29439457	-0.20435350179918	0.172087159409834	0.235030456586426	1.0
MR-IVW	docosahexaenoate (dha; 22:6n3)	HMDB0002183	leucine	HMDB0000687	GCST90199651	bioa_011	11:61376206-61876206	-0.0691831837808551	0.0562464908787444	0.218697104851387	1.0
MR-IVW	creatinine	HMDB0000562	2-hydroxyglutarate	HMDB0059655	bioa_026	M37253	1:109627506-110127506	-0.0959273014978128	0.652305650185129	0.883085590508199	1.0
MR-IVW	creatinine	HMDB0000562	2-hydroxyglutarate	HMDB0059655	bioa_026	M37253	2:27480940-27980940	-0.653258818109333	0.449115437450166	0.145795140951975	1.0
MR-IVW	creatinine	HMDB0000562	2-hydroxyglutarate	HMDB0059655	bioa_026	M37253	2:73467567-73967567	0.271358600617968	0.678396501544917	0.689156516779351	1.0
MR-IVW	creatinine	HMDB0000562	2-hydroxyglutarate	HMDB0059655	bioa_026	M37253	2:121056440-121556440	2.1863987301383	0.677203146503011	0.001244101853842	1.0
MR-IVW	creatinine	HMDB0000562	2-hydroxyglutarate	HMDB0059655	bioa_026	M37253	2:211315692-211815692	0.346130666100065	0.525605826300098	0.510193396248431	1.0
MR-IVW	creatinine	HMDB0000562	2-hydroxyglutarate	HMDB0059655	bioa_026	M37253	2:217404869-217904869	-0.0687342145781423	0.567057270269703	0.903523023570042	1.0
MR-IVW	creatinine	HMDB0000562	2-hydroxyglutarate	HMDB0059655	bioa_026	M37253	4:77118847-77618847	-0.245976078866787	0.450956144589109	0.585440934568927	1.0
MR-IVW	creatinine	HMDB0000562	2-hydroxyglutarate	HMDB0059655	bioa_026	M37253	5:39171736-39671736	0.1359077381875	0.640707908598211	0.83201247136064	1.0
MR-IVW	creatinine	HMDB0000562	2-hydroxyglutarate	HMDB0059655	bioa_026	M37253	5:67795622-68295622	0.047495820677673	0.676815444656898	0.944054023280198	1.0
MR-IVW	creatinine	HMDB0000562	2-hydroxyglutarate	HMDB0059655	bioa_026	M37253	5:176567143-177067143	0.300999255333582	0.458042345072842	0.51108906411744	1.0
MR-IVW	creatinine	HMDB0000562	2-hydroxyglutarate	HMDB0059655	bioa_026	M37253	6:6868990-7368990	0.905699148891232	0.684306023606711	0.185659381979119	1.0
MR-IVW	creatinine	HMDB0000562	2-hydroxyglutarate	HMDB0059655	bioa_026	M37253	6:43564625-44064625	-1.44556074402901e-308	0.666047629550817	1.0	1.0
MR-IVW	creatinine	HMDB0000562	2-hydroxyglutarate	HMDB0059655	bioa_026	M37253	6:160442375-160942375	0.115098126005964	0.44268510002294	0.79486377359648	1.0
MR-IVW	creatinine	HMDB0000562	2-hydroxyglutarate	HMDB0059655	bioa_026	M37253	7:77297198-77797198	0.056728017128021	0.62400818840826	0.927564826606215	1.0
MR-IVW	creatinine	HMDB0000562	2-hydroxyglutarate	HMDB0059655	bioa_026	M37253	7:151157801-151657801	-0.587472259812447	0.572408868535203	0.304742757088451	1.0
MR-IVW	creatinine	HMDB0000562	2-hydroxyglutarate	HMDB0059655	bioa_026	M37253	8:23501151-24001151	1.09418555709458	0.633475848844231	0.0841186947979129	1.0
MR-IVW	creatinine	HMDB0000562	2-hydroxyglutarate	HMDB0059655	bioa_026	M37253	11:30518678-31018678	-0.317180894716766	0.634361789433537	0.617075077451977	1.0
MR-IVW	creatinine	HMDB0000562	2-hydroxyglutarate	HMDB0059655	bioa_026	M37253	15:45399813-46200138	0.318489857528335	0.276583297327237	0.249520365577283	1.0
MR-IVW	creatinine	HMDB0000562	2-hydroxyglutarate	HMDB0059655	bioa_026	M37253	15:75279182-75779182	0.268934717911808	0.66337230418247	0.68517953832808	1.0
MR-IVW	creatinine	HMDB0000562	2-hydroxyglutarate	HMDB0059655	bioa_026	M37253	15:75910951-76410951	-0.21699807642202	0.596744710160564	0.716129568855569	1.0
MR-IVW	creatinine	HMDB0000562	2-hydroxyglutarate	HMDB0059655	bioa_026	M37253	16:20117645-20617645	0.899005493436412	0.49709715519425	0.0705270626059281	1.0
MR-IVW	creatinine	HMDB0000562	2-hydroxyglutarate	HMDB0059655	bioa_026	M37253	17:37370347-37870347	-0.300695785112554	0.567980927434828	0.59651983872662	1.0
MR-IVW	creatinine	HMDB0000562	2-hydroxyglutarate	HMDB0059655	bioa_026	M37253	17:58724447-59700441	0.694714400512237	0.579512368609263	0.230609096379426	2.0
MR-IVW	creatinine	HMDB0000562	2-hydroxyglutarate	HMDB0059655	bioa_026	M37253	19:33119611-33619611	1.05465285489219	0.662924651646517	0.111630036355489	1.0
MR-IVW	creatinine	HMDB0000562	2-hydroxyglutarate	HMDB0059655	bioa_026	M37253	22:40650077-41150077	0.357374249121491	0.606453271236474	0.555669626385656	1.0
MR-IVW	urate	HMDB0000289	isoleucine	HMDB0000172	M01604	bioa_010	4:9676051-10553081	-0.0064687203475819	0.0146683001078956	0.659212996993013	1.0
MR-IVW	5,6-dihydrothymine	HMDB0000079	dimethylglycine	HMDB0000092	GCST90200339	GCST90200424	22:50721854-51221854	0.0890928067395827	0.160527339562543	0.578894092538229	1.0
MR-IVW	sphingosine 1-phosphate	HMDB0000277	orotate	HMDB0000226	GCST90199657	GCST90200392	17:74160792-74684003	0.0253768982769782	0.119633888650147	0.832012387854249	2.0
MR-IVW	kynurenine	HMDB0000684	glycerol 3-phosphate	HMDB0000126	GCST90199636	GCST90199638	1:241463402-241963402	0.116738922858995	0.132327474463392	0.377670194637493	1.0
MR-IVW	kynurenine	HMDB0000684	glycerol 3-phosphate	HMDB0000126	GCST90199636	GCST90199638	8:39554593-40054593	0.0419498027990438	0.16821486598392	0.803065109187601	1.0
MR-IVW	kynurenine	HMDB0000684	glycerol 3-phosphate	HMDB0000126	GCST90199636	GCST90199638	12:111809557-113090766	-0.417510903741123	0.141457203935648	0.003162347899389	1.0
MR-IVW	kynurenine	HMDB0000684	glycerol 3-phosphate	HMDB0000126	GCST90199636	GCST90199638	16:87568373-88128072	-0.0841581306277679	0.0701211281017524	0.230068582150505	2.0
MR-IVW	dehydroepiandrosterone sulfate (dhea-s)	HMDB0001032	mannose	HMDB0000169	M32425	M00584	7:98868801-99739571	0.262112394542463	0.141137443215172	0.0632908322333439	1.0
MR-IVW	dehydroepiandrosterone sulfate (dhea-s)	HMDB0001032	mannose	HMDB0000169	M32425	M00584	19:48115523-48615523	0.19851496777514	0.141166199306766	0.15964990164281	1.0
MR-IVW	myo-inositol	HMDB0000211	4-hydroxy-2-oxoglutaric acid	HMDB0002070	M19934	GCST90199897	16:24681798-25181798	0.0918519821750034	0.135589156737831	0.498134012740201	1.0
MR-IVW	myo-inositol	HMDB0000211	4-hydroxy-2-oxoglutaric acid	HMDB0002070	M19934	GCST90199897	19:18368867-18868867	0.113788552706576	0.134927738957131	0.399044146869875	1.0
MR-IVW	hypotaurine	HMDB0000965	cytidine	HMDB0000089	GCST90200379	GCST90200429	4:138793652-139293652	0.0194327122760505	0.141483752888081	0.890754604133134	1.0
MR-IVW	hypotaurine	HMDB0000965	cytidine	HMDB0000089	GCST90200379	GCST90200429	5:114821656-115321656	-0.149204583323186	0.166115562194506	0.369080263899153	1.0
MR-IVW	hypotaurine	HMDB0000965	cytidine	HMDB0000089	GCST90200379	GCST90200429	19:47031255-47531255	0.0446881351720546	0.182759517951269	0.806829055558185	1.0
MR-IVW	phenylalanine	HMDB0000159	tryptophan	HMDB0000929	met-d-Phe	M00054	6:17868392-18368392	2.10341000802115	0.693908456254401	0.0024354350776428	1.0
MR-IVW	phenylalanine	HMDB0000159	tryptophan	HMDB0000929	met-d-Phe	M00054	11:57019429-57519429	0.242331673859153	0.330452282535209	0.463355149269598	1.0
MR-IVW	phenylalanine	HMDB0000159	tryptophan	HMDB0000929	met-d-Phe	M00054	12:56671418-57171418	0.855245176065247	0.684196140852197	0.21129954733371	1.0
MR-IVW	phenylalanine	HMDB0000159	tryptophan	HMDB0000929	met-d-Phe	M00054	12:102890425-104124563	0.007538946539505	0.157879485986086	0.961914470213507	5.0
MR-IVW	phenylalanine	HMDB0000159	tryptophan	HMDB0000929	met-d-Phe	M00054	14:55161744-55661744	0.0999460017077829	0.424770507258077	0.813980460416918	1.0
MR-IVW	phenylalanine	HMDB0000159	tryptophan	HMDB0000929	met-d-Phe	M00054	16:16004626-16504626	-0.376531202929778	0.705996005493337	0.593802857207704	1.0
MR-IVW	5-oxoproline	HMDB0000267	alpha-ketoglutarate	HMDB0000208	M01494	GCST90200455	8:144903138-145403138	0.0571568605096566	0.0485816022443818	0.239390155141385	1.0
MR-IVW	n-acetylornithine	HMDB0003357	sphinganine	HMDB0000269	bioa_023	GCST90200374	2:72878681-74437061	0.0295594862025756	0.0464449599529306	0.524488892311475	6.0
MR-IVW	n-acetylornithine	HMDB0003357	sphinganine	HMDB0000269	bioa_023	GCST90200374	5:950573-1450573	0.586194896007105	0.369679321328761	0.112810819508173	1.0
MR-IVW	n-acetylornithine	HMDB0003357	sphinganine	HMDB0000269	bioa_023	GCST90200374	17:37301988-37801988	-0.254207133954228	0.330476367468269	0.441766127278692	1.0
MR-IVW	biliverdin	HMDB0001008	kynurenine	HMDB0000684	M02137	M15140	2:234046650-234918570	0.0234404903048564	0.0362262122893238	0.517593873457395	1.0
MR-IVW	tyrosine	HMDB0000158	2-aminobutyrate	HMDB0000452	bioa_021	M32348	4:99820973-100320973	-0.825186185358301	0.58248436613527	0.156580407089634	1.0
MR-IVW	tyrosine	HMDB0000158	2-aminobutyrate	HMDB0000452	bioa_021	M32348	4:148735862-149235862	-0.274224026254281	0.598306966372979	0.646712979615901	1.0
MR-IVW	tyrosine	HMDB0000158	2-aminobutyrate	HMDB0000452	bioa_021	M32348	6:111242119-112017012	-0.16549493166283	0.15276455230415	0.278660494899242	1.0
MR-IVW	tyrosine	HMDB0000158	2-aminobutyrate	HMDB0000452	bioa_021	M32348	6:112114361-112614361	-1.53505497822076	0.604718627783937	0.0111341040457299	1.0
MR-IVW	tyrosine	HMDB0000158	2-aminobutyrate	HMDB0000452	bioa_021	M32348	7:27926305-28426305	0.336268763778613	0.494512887909729	0.496504460907145	1.0
MR-IVW	tyrosine	HMDB0000158	2-aminobutyrate	HMDB0000452	bioa_021	M32348	8:8933358-9433358	0.195689338832544	0.622647896285382	0.753304047285917	1.0
MR-IVW	tyrosine	HMDB0000158	2-aminobutyrate	HMDB0000452	bioa_021	M32348	10:64816186-65575478	1.35870516764969e-308	0.492336476792173	1.0	1.0
MR-IVW	tyrosine	HMDB0000158	2-aminobutyrate	HMDB0000452	bioa_021	M32348	11:61310081-61810081	1.04870526161194	0.585323866946197	0.0731863770949777	1.0
MR-IVW	tyrosine	HMDB0000158	2-aminobutyrate	HMDB0000452	bioa_021	M32348	12:20701307-21201307	0.519412503659248	0.618348218641966	0.400908386520903	1.0
MR-IVW	tyrosine	HMDB0000158	2-aminobutyrate	HMDB0000452	bioa_021	M32348	12:46678393-47435518	0.757499387074952	0.459090537621183	0.0989429360672964	1.0
MR-IVW	tyrosine	HMDB0000158	2-aminobutyrate	HMDB0000452	bioa_021	M32348	12:56615040-57115040	1.21124193915739	0.352788914317687	0.0005962086253402	1.0
MR-IVW	tyrosine	HMDB0000158	2-aminobutyrate	HMDB0000452	bioa_021	M32348	12:57594049-58094049	-0.530119735786419	0.530119735786419	0.317310507862914	1.0
MR-IVW	tyrosine	HMDB0000158	2-aminobutyrate	HMDB0000452	bioa_021	M32348	12:59727701-60227701	0.573409567162784	0.517467170366415	0.267815129705964	1.0
MR-IVW	tyrosine	HMDB0000158	2-aminobutyrate	HMDB0000452	bioa_021	M32348	12:120845172-121674861	-0.0832084614758461	0.382758922788905	0.827903407296468	1.0
MR-IVW	tyrosine	HMDB0000158	2-aminobutyrate	HMDB0000452	bioa_021	M32348	12:122092964-122592964	-0.309982576585958	0.522075918460565	0.552679335565416	1.0
MR-IVW	tyrosine	HMDB0000158	2-aminobutyrate	HMDB0000452	bioa_021	M32348	15:60649639-61149639	-0.959695588911226	0.595673124151792	0.107155507032271	1.0
MR-IVW	tyrosine	HMDB0000158	2-aminobutyrate	HMDB0000452	bioa_021	M32348	16:71153235-72438683	0.191108518166192	0.238163536827772	0.42230681140083	3.0
MR-IVW	urate	HMDB0000289	beta-citrylglutamate	HMDB0241915	M01604	GCST90199911	4:9676051-10553081	0.0921601241108818	0.0480509388484106	0.0551151716788197	1.0
MR-IVW	flavin adenine dinucleotide (fad)	HMDB0001248	phenylpyruvate	HMDB0000205	GCST90200376	GCST90200365	2:69949756-70738470	0.0076543546674844	0.0427020508328069	0.857741183443325	2.0
MR-IVW	leucine	HMDB0000687	stearoyl sphingomyelin (d18:1/18:0)	HMDB0001348	met-d-Leu	GCST90200335	2:27480940-28253616	-1.06735568824836	0.507272378034708	0.0353690582092463	1.0
MR-IVW	leucine	HMDB0000687	stearoyl sphingomyelin (d18:1/18:0)	HMDB0001348	met-d-Leu	GCST90200335	2:64975088-65475088	-1.53080133857406	0.673015203637842	0.0229334196227399	1.0
MR-IVW	leucine	HMDB0000687	stearoyl sphingomyelin (d18:1/18:0)	HMDB0001348	met-d-Leu	GCST90200335	2:165251927-165751927	0.304856534932081	0.471357980184666	0.517785845432544	1.0
MR-IVW	leucine	HMDB0000687	stearoyl sphingomyelin (d18:1/18:0)	HMDB0001348	met-d-Leu	GCST90200335	4:86953335-87453335	0.509231144257734	0.607374924447621	0.401798687484921	1.0
MR-IVW	leucine	HMDB0000687	stearoyl sphingomyelin (d18:1/18:0)	HMDB0001348	met-d-Leu	GCST90200335	4:87663610-88163610	0.215449261310795	0.622067328450531	0.729084235948221	1.0
MR-IVW	leucine	HMDB0000687	stearoyl sphingomyelin (d18:1/18:0)	HMDB0001348	met-d-Leu	GCST90200335	4:88670985-89475171	0.270182774950539	0.141087147514751	0.0554917014323569	3.0
MR-IVW	leucine	HMDB0000687	stearoyl sphingomyelin (d18:1/18:0)	HMDB0001348	met-d-Leu	GCST90200335	8:76204025-76704025	0.552861700872654	0.662700602918266	0.404136955919681	1.0
MR-IVW	leucine	HMDB0000687	stearoyl sphingomyelin (d18:1/18:0)	HMDB0001348	met-d-Leu	GCST90200335	12:56220625-57115338	-0.239555536103457	0.383493853826	0.532190353425586	2.0
MR-IVW	leucine	HMDB0000687	stearoyl sphingomyelin (d18:1/18:0)	HMDB0001348	met-d-Leu	GCST90200335	16:69315747-70908300	-0.155000817296254	0.254563810575688	0.542598762593612	1.0
MR-IVW	leucine	HMDB0000687	stearoyl sphingomyelin (d18:1/18:0)	HMDB0001348	met-d-Leu	GCST90200335	16:71899923-72399923	-0.106493293058839	0.383624276784093	0.781321045497932	1.0
MR-IVW	leucine	HMDB0000687	stearoyl sphingomyelin (d18:1/18:0)	HMDB0001348	met-d-Leu	GCST90200335	17:6935779-7435779	0.330490512540432	0.39583796006945	0.403766333668192	1.0
MR-IVW	leucine	HMDB0000687	stearoyl sphingomyelin (d18:1/18:0)	HMDB0001348	met-d-Leu	GCST90200335	19:49054215-49554215	-0.401868418886852	0.509939247429493	0.430655078125792	1.0
MR-IVW	valine	HMDB0000883	glutamate	HMDB0000148	met-d-Val	bioa_007	2:27480940-28253616	0.573304501735246	0.154114113369688	0.0001992227779517	1.0
MR-IVW	valine	HMDB0000883	glutamate	HMDB0000148	met-d-Val	bioa_007	2:64975088-65475088	-0.0173579046605373	0.128372963378223	0.892442168458205	2.0
MR-IVW	valine	HMDB0000883	glutamate	HMDB0000148	met-d-Val	bioa_007	2:165251927-165751927	0.576085341217287	0.226004449281007	0.0108032300265857	1.0
MR-IVW	valine	HMDB0000883	glutamate	HMDB0000148	met-d-Val	bioa_007	2:226858446-227358446	1.07968977609627	0.340274117899862	0.0015087252445386	1.0
MR-IVW	valine	HMDB0000883	glutamate	HMDB0000148	met-d-Val	bioa_007	3:135701113-136578270	0.652560802151879	0.334646565206089	0.0511761190432753	1.0
MR-IVW	valine	HMDB0000883	glutamate	HMDB0000148	met-d-Val	bioa_007	4:88882515-89510546	-0.0579417185888246	0.0749569451343145	0.439522380639975	1.0
MR-IVW	valine	HMDB0000883	glutamate	HMDB0000148	met-d-Val	bioa_007	12:56199875-57115338	0.0124687119296761	0.193675907907323	0.948668242657059	2.0
MR-IVW	valine	HMDB0000883	glutamate	HMDB0000148	met-d-Val	bioa_007	12:122278263-122778263	0.43285988537071	0.2662114916179	0.103949655360592	1.0
MR-IVW	valine	HMDB0000883	glutamate	HMDB0000148	met-d-Val	bioa_007	16:69315747-70918195	0.0295797287910123	0.134453312686428	0.825871154703581	1.0
MR-IVW	valine	HMDB0000883	glutamate	HMDB0000148	met-d-Val	bioa_007	17:6935779-7435779	0.127233924784543	0.301502191432569	0.673025017448939	1.0
MR-IVW	valine	HMDB0000883	glutamate	HMDB0000148	met-d-Val	bioa_007	17:79384062-79884062	0.178007513631035	0.328427146920731	0.587818505883235	1.0
MR-IVW	valine	HMDB0000883	glutamate	HMDB0000148	met-d-Val	bioa_007	19:49050431-49611255	-0.355776513386315	0.322846200895026	0.270461671611649	1.0
MR-IVW	valine	HMDB0000883	glutamate	HMDB0000148	met-d-Val	bioa_007	22:18665347-19165347	-0.496552146960864	0.311122899098285	0.110488793339687	1.0
MR-IVW	inositol 1-phosphate (i1p)	HMDB0000213	tyrosine	HMDB0000158	M01481	M01299	1:5349333-5849333	0.175649186003326	0.0863360405779057	0.0419029452259951	1.0
MR-IVW	inositol 1-phosphate (i1p)	HMDB0000213	tyrosine	HMDB0000158	M01481	M01299	4:31607204-32397858	-0.128157771740037	0.0821524177820745	0.118759881189585	1.0
MR-IVW	inositol 1-phosphate (i1p)	HMDB0000213	tyrosine	HMDB0000158	M01481	M01299	4:66148855-66648855	-0.0459853090436124	0.0848959551574391	0.588048156696905	1.0
MR-IVW	inositol 1-phosphate (i1p)	HMDB0000213	tyrosine	HMDB0000158	M01481	M01299	6:20616244-21116244	-0.0051640150237527	0.0877882554037968	0.95309266714744	1.0
MR-IVW	inositol 1-phosphate (i1p)	HMDB0000213	tyrosine	HMDB0000158	M01481	M01299	10:114775621-115275621	0.0169099120378714	0.0845495601893576	0.841480581121795	1.0
MR-IVW	inositol 1-phosphate (i1p)	HMDB0000213	tyrosine	HMDB0000158	M01481	M01299	12:47079779-47579779	-0.223342524992166	0.0866022035683907	0.0099101884603322	1.0
MR-IVW	inositol 1-phosphate (i1p)	HMDB0000213	tyrosine	HMDB0000158	M01481	M01299	12:62771708-63271708	-0.0400061013200297	0.0872860392437022	0.646712979615904	1.0
MR-IVW	inositol 1-phosphate (i1p)	HMDB0000213	tyrosine	HMDB0000158	M01481	M01299	14:96380570-96880570	0.0137849970951566	0.0882239814090045	0.875835966383414	1.0
MR-IVW	inositol 1-phosphate (i1p)	HMDB0000213	tyrosine	HMDB0000158	M01481	M01299	15:77060646-77560646	-0.0507658735433646	0.0834010779640991	0.542726189445173	1.0
MR-IVW	thyroxine	HMDB0000248	2-aminobutyrate	HMDB0000452	GCST90200293	GCST90200305	2:234397317-234897317	-0.0507486602565727	0.166100646319479	0.759962846774237	1.0
MR-IVW	thyroxine	HMDB0000248	2-aminobutyrate	HMDB0000452	GCST90200293	GCST90200305	12:121166650-121666650	0.0350680541228013	0.183193603663589	0.848191700484134	1.0
MR-IVW	kynurenate	HMDB0000715	sphingosine	HMDB0000252	GCST90200454	GCST90200385	1:241463402-241963402	0.009199279207823	0.0530241744414227	0.86226458019311	1.0
MR-IVW	kynurenate	HMDB0000715	sphingosine	HMDB0000252	GCST90200454	GCST90200385	4:170711647-171211647	0.12551150194338	0.135025838161056	0.352610900086498	1.0
MR-IVW	kynurenate	HMDB0000715	sphingosine	HMDB0000252	GCST90200454	GCST90200385	16:58517848-59017848	0.0244307357175838	0.154568734315615	0.874411550861981	1.0
MR-IVW	inositol 1-phosphate (i1p)	HMDB0000213	taurocholate	HMDB0000036	M01481	M18497	1:5349333-5849333	0.086445950156882	0.120433246799758	0.472885910006573	1.0
MR-IVW	inositol 1-phosphate (i1p)	HMDB0000213	taurocholate	HMDB0000036	M01481	M18497	4:31607204-32397858	-0.226695558769176	0.114532599378155	0.0477810755994809	1.0
MR-IVW	inositol 1-phosphate (i1p)	HMDB0000213	taurocholate	HMDB0000036	M01481	M18497	4:66148855-66648855	-0.229620117882147	0.11834267613926	0.0523434226709006	1.0
MR-IVW	inositol 1-phosphate (i1p)	HMDB0000213	taurocholate	HMDB0000036	M01481	M18497	6:20616244-21116244	0.2434149919414	0.12236894975315	0.0466803247255836	1.0
MR-IVW	inositol 1-phosphate (i1p)	HMDB0000213	taurocholate	HMDB0000036	M01481	M18497	10:114775621-115275621	0.15553979811796	0.117889291430676	0.187044868799869	1.0
MR-IVW	inositol 1-phosphate (i1p)	HMDB0000213	taurocholate	HMDB0000036	M01481	M18497	12:47079779-47579779	0.0989652843591997	0.120822647775956	0.412731942040815	1.0
MR-IVW	inositol 1-phosphate (i1p)	HMDB0000213	taurocholate	HMDB0000036	M01481	M18497	12:62771708-63271708	-0.145542796688491	0.121711227640083	0.231772978187964	1.0
MR-IVW	inositol 1-phosphate (i1p)	HMDB0000213	taurocholate	HMDB0000036	M01481	M18497	14:96380570-96880570	-0.0632560470183151	0.123036487057602	0.60716509338942	1.0
MR-IVW	inositol 1-phosphate (i1p)	HMDB0000213	taurocholate	HMDB0000036	M01481	M18497	15:77060646-77560646	-0.0046902127725432	0.116317276759084	0.967835951664961	1.0
MR-IVW	7-methylxanthine	HMDB0001991	inositol 1-phosphate (i1p)	HMDB0000213	M34390	M01481	5:168189476-168689476	-0.0425361388019684	0.322774229732592	0.895155976224743	1.0
MR-IVW	5-oxoproline	HMDB0000267	creatinine	HMDB0000562	M01494	met-d-Creatinine	8:144903138-145403138	-0.0100324032650508	0.0131353871303399	0.445004833171369	1.0
MR-IVW	isoleucine	HMDB0000172	bilirubin (z,z)	HMDB0000054	bioa_010	M27716	2:27480940-27980940	0.223901537766633	0.377434020806609	0.553033702717282	1.0
MR-IVW	isoleucine	HMDB0000172	bilirubin (z,z)	HMDB0000054	bioa_010	M27716	4:88976422-89476422	-0.310208056307624	0.290194633320035	0.285085207677632	1.0
MR-IVW	isoleucine	HMDB0000172	bilirubin (z,z)	HMDB0000054	bioa_010	M27716	12:56615040-57115040	-0.214772087999608	0.588891209031184	0.715330967149236	1.0
MR-IVW	isoleucine	HMDB0000172	bilirubin (z,z)	HMDB0000054	bioa_010	M27716	16:70059237-70559237	0.718413106788088	0.382381169742045	0.0602734627727323	1.0
MR-IVW	arginine	HMDB0000517	2-hydroxyglutarate	HMDB0059655	GCST90200372	M37253	4:77758299-78258299	0.0507887824985972	0.215852325619037	0.813980460416918	1.0
MR-IVW	arginine	HMDB0000517	2-hydroxyglutarate	HMDB0059655	GCST90200372	M37253	6:131644358-132148208	0.146563803499924	0.143690003431297	0.307728460745467	1.0
MR-IVW	arginine	HMDB0000517	2-hydroxyglutarate	HMDB0059655	GCST90200372	M37253	10:99896895-100396895	-0.139203738245926	0.139203738245926	0.317310507862914	1.0
MR-IVW	acetylphosphate	HMDB0001494	n-formylanthranilic acid	HMDB0004089	M15488	GCST90199960	1:109564880-110064880	-0.0661216471875014	0.17166506024395	0.700105357827263	1.0
MR-IVW	acetylphosphate	HMDB0001494	n-formylanthranilic acid	HMDB0004089	M15488	GCST90199960	6:96128415-96628415	0.203868640769892	0.177863991432271	0.251710236113507	1.0
MR-IVW	inosine	HMDB0000195	sphingosine	HMDB0000252	M01123	GCST90200385	6:85876680-86677325	0.0533109302049698	0.0844509685121633	0.527867348490853	1.0
MR-IVW	1-palmitoyl-gpe (16:0)	HMDB0011503	1-palmitoyl-gpe (16:0)	HMDB0011503	M35631	GCST90199792	15:58428512-58973939	1.25368127544731	0.194399299948055	1.12589836875365e-10	2.0
MR-IVW	sulfate*	HMDB01448	glucose	HMDB0000122	GCST90199896	M20489	7:122557611-123057611	-0.0228438916102773	0.18275113288222	0.900523550339775	1.0
MR-IVW	methionine	HMDB0000696	n1-methyl-2-pyridone-5-carboxamide	HMDB0004193	bioa_013	GCST90199778	5:89993899-90493899	-0.137212928892422	0.257884493583888	0.59467663788614	1.0
MR-IVW	methionine	HMDB0000696	n1-methyl-2-pyridone-5-carboxamide	HMDB0004193	bioa_013	GCST90199778	12:46900176-47464292	0.0249533627127738	0.339685112329193	0.94143985236751	1.0
MR-IVW	methionine	HMDB0000696	n1-methyl-2-pyridone-5-carboxamide	HMDB0004193	bioa_013	GCST90199778	12:56615040-57115040	0.276732787996205	0.338903570680482	0.414183821376944	1.0
MR-IVW	isoleucine	HMDB0000172	adenosine 5'-monophosphate (amp)	HMDB0000045	met-d-Ile	GCST90200356	2:27480940-28253174	-0.345139968756764	0.566040432956758	0.54203115574847	1.0
MR-IVW	isoleucine	HMDB0000172	adenosine 5'-monophosphate (amp)	HMDB0000045	met-d-Ile	GCST90200356	2:165251927-165751927	-0.376955726895246	0.517656973053467	0.466493626228032	1.0
MR-IVW	isoleucine	HMDB0000172	adenosine 5'-monophosphate (amp)	HMDB0000045	met-d-Ile	GCST90200356	4:88890833-89475171	0.242787810194737	0.197325550109209	0.218550287077018	2.0
MR-IVW	isoleucine	HMDB0000172	adenosine 5'-monophosphate (amp)	HMDB0000045	met-d-Ile	GCST90200356	8:76193463-76693463	0.173265329722366	0.651301503593016	0.790216588559847	1.0
MR-IVW	isoleucine	HMDB0000172	adenosine 5'-monophosphate (amp)	HMDB0000045	met-d-Ile	GCST90200356	12:56611458-57111458	0.77598714685037	0.463609181631119	0.094170718653169	1.0
MR-IVW	isoleucine	HMDB0000172	adenosine 5'-monophosphate (amp)	HMDB0000045	met-d-Ile	GCST90200356	16:69331471-69831471	0.470099083248441	0.575841812899359	0.414289440671542	1.0
MR-IVW	isoleucine	HMDB0000172	adenosine 5'-monophosphate (amp)	HMDB0000045	met-d-Ile	GCST90200356	16:69865519-70914672	-0.46127655960395	0.323769208563576	0.15424164527491	1.0
MR-IVW	isoleucine	HMDB0000172	adenosine 5'-monophosphate (amp)	HMDB0000045	met-d-Ile	GCST90200356	17:6935779-7435779	-0.382491381389746	0.474055683993599	0.419753452018875	1.0
MR-IVW	isoleucine	HMDB0000172	adenosine 5'-monophosphate (amp)	HMDB0000045	met-d-Ile	GCST90200356	19:49069664-49569664	-0.476444962252438	0.43928008980542	0.278097062747791	1.0
MR-IVW	aspartate	HMDB0000191	n-palmitoyl-sphinganine (d18:0/16:0)	HMDB11760	bioa_004	GCST90200064	2:211431243-211931243	-0.0623288286016643	0.326712411499882	0.848701232635244	1.0
MR-IVW	aspartate	HMDB0000191	n-palmitoyl-sphinganine (d18:0/16:0)	HMDB11760	bioa_004	GCST90200064	4:178111051-178611051	-0.192261598040606	0.108488046213914	0.0763627669491574	1.0
MR-IVW	aspartate	HMDB0000191	n-palmitoyl-sphinganine (d18:0/16:0)	HMDB11760	bioa_004	GCST90200064	12:101969766-102469766	-0.153166858404069	0.164402763633282	0.351514215286365	1.0
MR-IVW	thyroxine	HMDB0000248	pyruvate	HMDB0000243	GCST90200293	M00599	2:234397317-234897317	-0.121738556305215	0.176311012579966	0.489894777830356	1.0
MR-IVW	asparagine	HMDB0000168	methionine	HMDB0000696	bioa_003	M01302	2:27480940-27980940	0.131956478638581	0.263912957277163	0.617075077451974	1.0
MR-IVW	asparagine	HMDB0000168	methionine	HMDB0000696	bioa_003	M01302	4:178111051-178611051	0.202883805078883	0.304325707618324	0.504985075093846	1.0
MR-IVW	asparagine	HMDB0000168	methionine	HMDB0000696	bioa_003	M01302	7:97252737-97752737	0.0600995732667468	0.225373399750302	0.789725820928052	1.0
MR-IVW	asparagine	HMDB0000168	methionine	HMDB0000696	bioa_003	M01302	11:61853420-62353420	0.375802776414219	0.199645224970053	0.0597881108264631	1.0
MR-IVW	asparagine	HMDB0000168	methionine	HMDB0000696	bioa_003	M01302	12:46900176-47400176	0.644591736321276	0.345317001600683	0.0619481514134809	1.0
MR-IVW	asparagine	HMDB0000168	methionine	HMDB0000696	bioa_003	M01302	14:103514503-104812812	0.0619681085986078	0.0723337905264781	0.391612611989601	3.0
MR-IVW	alanine	HMDB0000161	isoleucine	HMDB0000172	met-d-Ala	met-d-Ile	1:206970800-207470800	-0.101652169023438	0.0951289122311208	0.285262205978611	1.0
MR-IVW	alanine	HMDB0000161	isoleucine	HMDB0000172	met-d-Ala	met-d-Ile	2:27480940-28253616	0.845187048488073	0.075113175100134	2.25934905014252e-29	1.0
MR-IVW	alanine	HMDB0000161	isoleucine	HMDB0000172	met-d-Ala	met-d-Ile	2:64970910-65916674	-0.295097373721466	0.291140651970127	0.310778234078341	2.0
MR-IVW	alanine	HMDB0000161	isoleucine	HMDB0000172	met-d-Ala	met-d-Ile	2:211290507-211790507	0.250895838555494	0.156380557686301	0.108627500249054	1.0
MR-IVW	alanine	HMDB0000161	isoleucine	HMDB0000172	met-d-Ala	met-d-Ile	3:122879946-123379946	0.148019838570119	0.160492846589213	0.356380931793757	1.0
MR-IVW	alanine	HMDB0000161	isoleucine	HMDB0000172	met-d-Ala	met-d-Ile	3:159754026-160551365	0.323478925220254	0.106081066372627	0.0022933262499229	1.0
MR-IVW	alanine	HMDB0000161	isoleucine	HMDB0000172	met-d-Ala	met-d-Ile	4:88958565-89458565	-1.88834453654379	0.125680431042428	5.0385172113853e-51	1.0
MR-IVW	alanine	HMDB0000161	isoleucine	HMDB0000172	met-d-Ala	met-d-Ile	5:35692098-36469710	0.269575073981801	0.141025261830517	0.0559355446987287	1.0
MR-IVW	alanine	HMDB0000161	isoleucine	HMDB0000172	met-d-Ala	met-d-Ile	6:20453952-20953952	0.417173141465335	0.125187479782659	0.0008610440161079	1.0
MR-IVW	alanine	HMDB0000161	isoleucine	HMDB0000172	met-d-Ala	met-d-Ile	7:94972201-95472201	0.151268905601742	0.17839238599098	0.396462439384706	1.0
MR-IVW	alanine	HMDB0000161	isoleucine	HMDB0000172	met-d-Ala	met-d-Ile	8:17128898-17669461	0.336280831782244	0.0940174071494758	0.0003478350023062	2.0
MR-IVW	alanine	HMDB0000161	isoleucine	HMDB0000172	met-d-Ala	met-d-Ile	8:49725746-50225746	0.230153791794246	0.148765677872912	0.121841708297289	1.0
MR-IVW	alanine	HMDB0000161	isoleucine	HMDB0000172	met-d-Ala	met-d-Ile	8:117935733-118435733	0.362252020718905	0.14347089203392	0.0115725786587567	1.0
MR-IVW	alanine	HMDB0000161	isoleucine	HMDB0000172	met-d-Ala	met-d-Ile	8:145497920-145997920	-0.0584415787190829	0.127762695799879	0.647367130748106	1.0
MR-IVW	alanine	HMDB0000161	isoleucine	HMDB0000172	met-d-Ala	met-d-Ile	9:4033137-4533137	0.250206227799104	0.148169380319254	0.0912865179456326	1.0
MR-IVW	alanine	HMDB0000161	isoleucine	HMDB0000172	met-d-Ala	met-d-Ile	11:8005408-8505408	0.396535994352624	0.0867506759206216	4.85438208515771e-06	1.0
MR-IVW	alanine	HMDB0000161	isoleucine	HMDB0000172	met-d-Ala	met-d-Ile	11:18148958-18648958	0.311311890069729	0.139409238402684	0.0255437127710649	1.0
MR-IVW	alanine	HMDB0000161	isoleucine	HMDB0000172	met-d-Ala	met-d-Ile	12:4040249-4540249	0.0373015855723945	0.16292980433966	0.818913469871895	1.0
MR-IVW	alanine	HMDB0000161	isoleucine	HMDB0000172	met-d-Ala	met-d-Ile	12:45894827-46394827	0.0400814732714229	0.173389821566273	0.817187447698756	1.0
MR-IVW	alanine	HMDB0000161	isoleucine	HMDB0000172	met-d-Ala	met-d-Ile	12:46544011-47796599	0.0873856376657635	0.0936304871789801	0.350663419355093	2.0
MR-IVW	alanine	HMDB0000161	isoleucine	HMDB0000172	met-d-Ala	met-d-Ile	12:56109642-56609642	0.500067272365965	0.1741025817291	0.0040755202144919	1.0
MR-IVW	alanine	HMDB0000161	isoleucine	HMDB0000172	met-d-Ala	met-d-Ile	12:56610577-57110577	0.512007236437717	0.0634266521756099	6.89124450479026e-16	1.0
MR-IVW	alanine	HMDB0000161	isoleucine	HMDB0000172	met-d-Ala	met-d-Ile	12:59740767-60240767	0.263737006245468	0.118953482540043	0.0266132493543532	1.0
MR-IVW	alanine	HMDB0000161	isoleucine	HMDB0000172	met-d-Ala	met-d-Ile	12:122367989-122867989	0.0203213494617984	0.149165580781285	0.891636691212409	1.0
MR-IVW	alanine	HMDB0000161	isoleucine	HMDB0000172	met-d-Ala	met-d-Ile	12:132815816-133315816	0.178603119757831	0.174223581633303	0.30529833287846	1.0
MR-IVW	alanine	HMDB0000161	isoleucine	HMDB0000172	met-d-Ala	met-d-Ile	15:60633281-61133281	0.463623812025643	0.172901808939311	0.0073308611605592	1.0
MR-IVW	alanine	HMDB0000161	isoleucine	HMDB0000172	met-d-Ala	met-d-Ile	16:68054392-68554392	0.0916160938267836	0.182217130223092	0.615115232422717	1.0
MR-IVW	alanine	HMDB0000161	isoleucine	HMDB0000172	met-d-Ala	met-d-Ile	16:70994871-71494871	-0.510879704918584	0.172245610459363	0.0030170490738913	1.0
MR-IVW	alanine	HMDB0000161	isoleucine	HMDB0000172	met-d-Ala	met-d-Ile	17:79391534-79891534	0.489229380291684	0.13642238609717	0.0003356125588508	1.0
MR-IVW	alanine	HMDB0000161	isoleucine	HMDB0000172	met-d-Ala	met-d-Ile	21:32796216-33296216	0.221720041906621	0.173754462944151	0.201936503219442	1.0
MR-IVW	alanine	HMDB0000161	isoleucine	HMDB0000172	met-d-Ala	met-d-Ile	22:18934095-19434095	-0.178990495713377	0.162753061590628	0.271433521662684	1.0
MR-IVW	alpha-ketoglutarate	HMDB0000208	dihydroorotate	HMDB03349	GCST90200455	GCST90200444	20:44931392-45517926	-0.104955706038137	0.122443756075152	0.391348269574211	3.0
MR-IVW	kynurenate	HMDB0000715	flavin adenine dinucleotide (fad)	HMDB0001248	GCST90200454	GCST90200376	1:241463402-241963402	0.0020680488762454	0.0598890573267618	0.972453458522762	1.0
MR-IVW	kynurenate	HMDB0000715	flavin adenine dinucleotide (fad)	HMDB0001248	GCST90200454	GCST90200376	4:170711647-171211647	-0.167987985868337	0.152500428166153	0.270654106541436	1.0
MR-IVW	kynurenate	HMDB0000715	flavin adenine dinucleotide (fad)	HMDB0001248	GCST90200454	GCST90200376	16:58517848-59017848	-0.281096379907125	0.174544080104895	0.107297320287992	1.0
MR-IVW	caffeine	HMDB0001847	glycerol	HMDB0000131	M00569	GCST90200325	7:17037106-17537106	-0.0887665323691809	0.149751679562421	0.553343001889049	1.0
MR-IVW	caffeine	HMDB0001847	glycerol	HMDB0000131	M00569	GCST90200325	15:74777880-75277880	-0.191951511375296	0.146278418137256	0.18944119874144	1.0
MR-IVW	n-stearoyl-sphingosine (d18:1/18:0)*	HMDB0004950	7-methylxanthine	HMDB0001991	GCST90200341	M34390	10:64645010-65401382	-0.353193094827413	0.221917785245543	0.111486010659475	1.0
MR-IVW	n-stearoyl-sphingosine (d18:1/18:0)*	HMDB0004950	7-methylxanthine	HMDB0001991	GCST90200341	M34390	14:63982220-64482220	-0.0291626658071774	0.18823175202815	0.8768768357289	1.0
MR-IVW	n-stearoyl-sphingosine (d18:1/18:0)*	HMDB0004950	7-methylxanthine	HMDB0001991	GCST90200341	M34390	18:55052269-55552269	-0.294584446090233	0.208663982647248	0.158019253847397	1.0
MR-IVW	kynurenine	HMDB0000684	n-palmitoyl-sphinganine (d18:0/16:0)	HMDB11760	GCST90199636	GCST90200064	1:241463402-241963402	0.230411062802922	0.132252861468542	0.0814732852946991	1.0
MR-IVW	kynurenine	HMDB0000684	n-palmitoyl-sphinganine (d18:0/16:0)	HMDB11760	GCST90199636	GCST90200064	8:39554593-40054593	-0.116799398021512	0.168138816764961	0.48726807474971	1.0
MR-IVW	kynurenine	HMDB0000684	n-palmitoyl-sphinganine (d18:0/16:0)	HMDB11760	GCST90199636	GCST90200064	12:111809557-113090766	0.0390466179017841	0.141471293439637	0.782545129550112	1.0
MR-IVW	kynurenine	HMDB0000684	n-palmitoyl-sphinganine (d18:0/16:0)	HMDB11760	GCST90199636	GCST90200064	16:87568373-88128072	-0.0150982654672371	0.0700964100959488	0.829461044930788	2.0
MR-IVW	orotate	HMDB0000226	flavin adenine dinucleotide (fad)	HMDB0001248	GCST90200392	GCST90200376	3:123305909-124961335	0.022843913026806	0.0635366752720079	0.719191903781022	3.0
MR-IVW	orotate	HMDB0000226	flavin adenine dinucleotide (fad)	HMDB0001248	GCST90200392	GCST90200376	7:32831514-33590783	0.0015256430047331	0.0564516834030093	0.978439281874256	1.0
MR-IVW	5-acetylamino-6-formylamino-3-methyluracil	HMDB0011105	phenylalanine	HMDB0000159	GCST90200680	GCST90200396	8:17743764-18765840	-0.0082286505644513	0.0315257669313039	0.794082101488094	7.0
MR-IVW	alpha-ketoglutaramate*	HMDB0001552	taurochenodeoxycholate	HMDB0000951	GCST90199885	M18494	3:99879368-100379368	0.0333445989748195	0.166722994874101	0.841480581121797	1.0
MR-IVW	arginine	HMDB0000517	phenylalanine	HMDB0000159	GCST90200372	bioa_016	4:77758299-78258299	-0.101007021201429	0.0572602161005832	0.0777319791935123	1.0
MR-IVW	arginine	HMDB0000517	phenylalanine	HMDB0000159	GCST90200372	bioa_016	6:131644358-132148208	0.0428474303231158	0.0381204896113133	0.261013025945125	1.0
MR-IVW	arginine	HMDB0000517	phenylalanine	HMDB0000159	GCST90200372	bioa_016	10:99896895-100396895	0.0351580156085178	0.0369306886644093	0.341096981880879	1.0
MR-IVW	acetone	HMDB0001659	hypotaurine	HMDB0000965	met-d-Acetone	GCST90200379	1:120074995-120574995	-0.0499250525928823	0.671378197645907	0.940722312592403	1.0
MR-IVW	acetone	HMDB0001659	hypotaurine	HMDB0000965	met-d-Acetone	GCST90200379	5:41206969-43455198	0.184921906612841	0.27080510973447	0.494695476529915	2.0
MR-IVW	acetone	HMDB0001659	hypotaurine	HMDB0000965	met-d-Acetone	GCST90200379	6:166522838-167022838	0.95413807053053	0.582803014980341	0.101598373479244	1.0
MR-IVW	acetone	HMDB0001659	hypotaurine	HMDB0000965	met-d-Acetone	GCST90200379	8:126241733-126741733	-1.54883311759655	0.60710354804645	0.0107357498680641	1.0
MR-IVW	acetone	HMDB0001659	hypotaurine	HMDB0000965	met-d-Acetone	GCST90200379	10:135065795-135607239	0.278292663474337	0.821582437997162	0.734814932020025	2.0
MR-IVW	acetone	HMDB0001659	hypotaurine	HMDB0000965	met-d-Acetone	GCST90200379	11:116461180-116961180	1.33553617619724	0.656040864977847	0.041775314626542	1.0
MR-IVW	acetone	HMDB0001659	hypotaurine	HMDB0000965	met-d-Acetone	GCST90200379	12:122365033-122865033	-0.277748671247738	0.551279445420072	0.614383969702815	1.0
MR-IVW	acetone	HMDB0001659	hypotaurine	HMDB0000965	met-d-Acetone	GCST90200379	12:123068455-124007504	1.57667871928475	0.636519468455923	0.0132480240878578	1.0
MR-IVW	acetone	HMDB0001659	hypotaurine	HMDB0000965	met-d-Acetone	GCST90200379	13:42058883-42558883	0.844475399849474	0.660113825646811	0.200795814580001	1.0
MR-IVW	acetone	HMDB0001659	hypotaurine	HMDB0000965	met-d-Acetone	GCST90200379	17:6935779-7435779	-0.748486008251716	0.48183234081341	0.120323812256925	1.0
MR-IVW	acetone	HMDB0001659	hypotaurine	HMDB0000965	met-d-Acetone	GCST90200379	19:45929043-46429043	0.0497863329160772	0.646818485919973	0.93864653245994	1.0
MR-IVW	aspartate	HMDB0000191	methionine	HMDB0000696	GCST90200370	M01302	3:56598999-57098999	0.0694075943964529	0.158645930049035	0.661748776081758	1.0
MR-IVW	creatinine	HMDB0000562	docosahexaenoate (dha; 22:6n3)	HMDB0002183	met-d-Creatinine	GCST90199651	1:62775942-63275942	1.18391448661033	0.531868047376792	0.0260171772235203	1.0
MR-IVW	creatinine	HMDB0000562	docosahexaenoate (dha; 22:6n3)	HMDB0002183	met-d-Creatinine	GCST90199651	1:78344069-78844069	-0.573843098290403	0.584207885886163	0.325972567416266	1.0
MR-IVW	creatinine	HMDB0000562	docosahexaenoate (dha; 22:6n3)	HMDB0002183	met-d-Creatinine	GCST90199651	1:113008681-113508681	0.203295431154142	0.476417449727689	0.669585457279479	1.0
MR-IVW	creatinine	HMDB0000562	docosahexaenoate (dha; 22:6n3)	HMDB0002183	met-d-Creatinine	GCST90199651	1:150079982-151190625	0.21741758188457	0.438455292658396	0.619984916963297	1.0
MR-IVW	creatinine	HMDB0000562	docosahexaenoate (dha; 22:6n3)	HMDB0002183	met-d-Creatinine	GCST90199651	1:243202864-243702864	0.921658932963971	0.657574977692599	0.161033889037118	1.0
MR-IVW	creatinine	HMDB0000562	docosahexaenoate (dha; 22:6n3)	HMDB0002183	met-d-Creatinine	GCST90199651	2:15538692-16038692	0.561618370664971	0.634693745389835	0.376229370802216	1.0
MR-IVW	creatinine	HMDB0000562	docosahexaenoate (dha; 22:6n3)	HMDB0002183	met-d-Creatinine	GCST90199651	2:18426203-18926203	-0.168954109611711	0.602471177255818	0.779143654030461	1.0
MR-IVW	creatinine	HMDB0000562	docosahexaenoate (dha; 22:6n3)	HMDB0002183	met-d-Creatinine	GCST90199651	2:73303397-74097901	-0.627794888688004	0.54998828502125	0.253674570057918	1.0
MR-IVW	creatinine	HMDB0000562	docosahexaenoate (dha; 22:6n3)	HMDB0002183	met-d-Creatinine	GCST90199651	2:121056440-121556440	-0.799379529607545	0.540567887376719	0.13919984041764	1.0
MR-IVW	creatinine	HMDB0000562	docosahexaenoate (dha; 22:6n3)	HMDB0002183	met-d-Creatinine	GCST90199651	2:148593372-149093372	0.510695265828531	0.664917966706101	0.442452993825592	1.0
MR-IVW	creatinine	HMDB0000562	docosahexaenoate (dha; 22:6n3)	HMDB0002183	met-d-Creatinine	GCST90199651	2:176734544-177234544	0.254688219271933	0.540120237686065	0.637255264664571	1.0
MR-IVW	creatinine	HMDB0000562	docosahexaenoate (dha; 22:6n3)	HMDB0002183	met-d-Creatinine	GCST90199651	2:211293055-211793055	-0.0720245256096054	0.324014168689304	0.824089539107372	1.0
MR-IVW	creatinine	HMDB0000562	docosahexaenoate (dha; 22:6n3)	HMDB0002183	met-d-Creatinine	GCST90199651	2:217394852-217894852	0.341945702221965	0.513489491092722	0.505458775106336	1.0
MR-IVW	creatinine	HMDB0000562	docosahexaenoate (dha; 22:6n3)	HMDB0002183	met-d-Creatinine	GCST90199651	2:220108198-220608198	-0.309570877348066	0.525613839111555	0.555881277795677	1.0
MR-IVW	creatinine	HMDB0000562	docosahexaenoate (dha; 22:6n3)	HMDB0002183	met-d-Creatinine	GCST90199651	3:38187471-38687471	-0.673460978253117	0.634553039529797	0.288546542658683	1.0
MR-IVW	creatinine	HMDB0000562	docosahexaenoate (dha; 22:6n3)	HMDB0002183	met-d-Creatinine	GCST90199651	3:141462708-141962708	-0.419865286139436	0.545364327475841	0.441370863655586	1.0
MR-IVW	creatinine	HMDB0000562	docosahexaenoate (dha; 22:6n3)	HMDB0002183	met-d-Creatinine	GCST90199651	3:185024780-185524780	1.54161264050582	0.577430201172523	0.0075900553550132	1.0
MR-IVW	creatinine	HMDB0000562	docosahexaenoate (dha; 22:6n3)	HMDB0002183	met-d-Creatinine	GCST90199651	4:76880934-77664144	0.467552221597341	0.249406627632579	0.0608397377323518	1.0
MR-IVW	creatinine	HMDB0000562	docosahexaenoate (dha; 22:6n3)	HMDB0002183	met-d-Creatinine	GCST90199651	4:103323863-104102802	0.617303938401038	0.512523350302686	0.228419322553464	1.0
MR-IVW	creatinine	HMDB0000562	docosahexaenoate (dha; 22:6n3)	HMDB0002183	met-d-Creatinine	GCST90199651	5:39144851-39644851	-0.181609070582266	0.418240285322555	0.66412734745653	1.0
MR-IVW	creatinine	HMDB0000562	docosahexaenoate (dha; 22:6n3)	HMDB0002183	met-d-Creatinine	GCST90199651	5:53045546-53835870	0.324898619276552	0.62050246229929	0.600552823834192	1.0
MR-IVW	creatinine	HMDB0000562	docosahexaenoate (dha; 22:6n3)	HMDB0002183	met-d-Creatinine	GCST90199651	5:176565124-177065124	0.151477761280633	0.362134904737597	0.675734389577359	1.0
MR-IVW	creatinine	HMDB0000562	docosahexaenoate (dha; 22:6n3)	HMDB0002183	met-d-Creatinine	GCST90199651	6:43556335-44056335	-1.01379512382537	0.484979392339457	0.0365829559284312	1.0
MR-IVW	creatinine	HMDB0000562	docosahexaenoate (dha; 22:6n3)	HMDB0002183	met-d-Creatinine	GCST90199651	6:108750742-109250742	1.13599227316446	0.641093436277108	0.0764011072869888	1.0
MR-IVW	creatinine	HMDB0000562	docosahexaenoate (dha; 22:6n3)	HMDB0002183	met-d-Creatinine	GCST90199651	6:133547208-134047208	-0.858429956344031	0.598176108045827	0.151264593936276	1.0
MR-IVW	creatinine	HMDB0000562	docosahexaenoate (dha; 22:6n3)	HMDB0002183	met-d-Creatinine	GCST90199651	6:160418389-160927934	0.433572316643339	0.384290999541112	0.259218751721231	1.0
MR-IVW	creatinine	HMDB0000562	docosahexaenoate (dha; 22:6n3)	HMDB0002183	met-d-Creatinine	GCST90199651	7:1036567-1536567	0.379024178642114	0.441533883960296	0.39065725992852	1.0
MR-IVW	creatinine	HMDB0000562	docosahexaenoate (dha; 22:6n3)	HMDB0002183	met-d-Creatinine	GCST90199651	7:25488956-25988956	-0.581228119369001	0.61829281986419	0.347190293122835	1.0
MR-IVW	creatinine	HMDB0000562	docosahexaenoate (dha; 22:6n3)	HMDB0002183	met-d-Creatinine	GCST90199651	7:76984640-77791673	0.369634820759261	0.570978789180709	0.517392187591472	1.0
MR-IVW	creatinine	HMDB0000562	docosahexaenoate (dha; 22:6n3)	HMDB0002183	met-d-Creatinine	GCST90199651	7:128492221-128992221	0.18888419072214	0.610851191887636	0.757158184264504	1.0
MR-IVW	creatinine	HMDB0000562	docosahexaenoate (dha; 22:6n3)	HMDB0002183	met-d-Creatinine	GCST90199651	7:151165041-151665041	0.213737829176672	0.27587456795061	0.438478813863941	1.0
MR-IVW	creatinine	HMDB0000562	docosahexaenoate (dha; 22:6n3)	HMDB0002183	met-d-Creatinine	GCST90199651	8:8031142-9250941	-0.865597658418068	0.570447679547793	0.129165569362234	1.0
MR-IVW	creatinine	HMDB0000562	docosahexaenoate (dha; 22:6n3)	HMDB0002183	met-d-Creatinine	GCST90199651	8:9759952-10530228	0.467167261858865	0.642871820113006	0.467417082690854	1.0
MR-IVW	creatinine	HMDB0000562	docosahexaenoate (dha; 22:6n3)	HMDB0002183	met-d-Creatinine	GCST90199651	8:10561829-11945872	-0.20817855995988	0.63500827046157	0.743035679714119	1.0
MR-IVW	creatinine	HMDB0000562	docosahexaenoate (dha; 22:6n3)	HMDB0002183	met-d-Creatinine	GCST90199651	8:19609539-20109539	-0.220346459211067	0.61439003069589	0.719862448021254	1.0
MR-IVW	creatinine	HMDB0000562	docosahexaenoate (dha; 22:6n3)	HMDB0002183	met-d-Creatinine	GCST90199651	8:23527006-24027006	-0.391929773317952	0.525638920904193	0.455893685816889	1.0
MR-IVW	creatinine	HMDB0000562	docosahexaenoate (dha; 22:6n3)	HMDB0002183	met-d-Creatinine	GCST90199651	8:30157389-30657389	0.705242097197384	0.618818943589285	0.254428718766577	1.0
MR-IVW	creatinine	HMDB0000562	docosahexaenoate (dha; 22:6n3)	HMDB0002183	met-d-Creatinine	GCST90199651	8:144768354-145268354	-0.134128012050857	0.645501817318898	0.835393921569323	1.0
MR-IVW	creatinine	HMDB0000562	docosahexaenoate (dha; 22:6n3)	HMDB0002183	met-d-Creatinine	GCST90199651	9:71184707-71684707	-0.86285503125099	0.557757364925016	0.121861348717127	1.0
MR-IVW	creatinine	HMDB0000562	docosahexaenoate (dha; 22:6n3)	HMDB0002183	met-d-Creatinine	GCST90199651	10:52398454-52898454	-0.0575477096187171	0.555366406307226	0.917469997132794	1.0
MR-IVW	creatinine	HMDB0000562	docosahexaenoate (dha; 22:6n3)	HMDB0002183	met-d-Creatinine	GCST90199651	11:1928330-2428330	-0.303645779221869	0.660971365726629	0.645951799660876	1.0
MR-IVW	creatinine	HMDB0000562	docosahexaenoate (dha; 22:6n3)	HMDB0002183	met-d-Creatinine	GCST90199651	11:2548804-3048804	0.14717744905907	0.543054003689046	0.786377132824085	1.0
MR-IVW	creatinine	HMDB0000562	docosahexaenoate (dha; 22:6n3)	HMDB0002183	met-d-Creatinine	GCST90199651	11:30504837-31294673	0.491128577237837	0.41262593401852	0.233947613844567	1.0
MR-IVW	creatinine	HMDB0000562	docosahexaenoate (dha; 22:6n3)	HMDB0002183	met-d-Creatinine	GCST90199651	11:116373213-117240760	1.4431161239324	0.560242406668468	0.0099985900608494	1.0
MR-IVW	creatinine	HMDB0000562	docosahexaenoate (dha; 22:6n3)	HMDB0002183	met-d-Creatinine	GCST90199651	12:15092463-15592463	-0.0153536266116165	0.618099713261494	0.980182547134895	1.0
MR-IVW	creatinine	HMDB0000562	docosahexaenoate (dha; 22:6n3)	HMDB0002183	met-d-Creatinine	GCST90199651	15:41118334-41871842	-0.016684617357903	0.5009049939446	0.973428219901465	1.0
MR-IVW	creatinine	HMDB0000562	docosahexaenoate (dha; 22:6n3)	HMDB0002183	met-d-Creatinine	GCST90199651	15:45400360-46179051	0.0757319868863715	0.297738510448451	0.799219475622206	1.0
MR-IVW	creatinine	HMDB0000562	docosahexaenoate (dha; 22:6n3)	HMDB0002183	met-d-Creatinine	GCST90199651	15:53700578-54200578	0.637662758653374	0.520060194520422	0.22014877961252	1.0
MR-IVW	creatinine	HMDB0000562	docosahexaenoate (dha; 22:6n3)	HMDB0002183	met-d-Creatinine	GCST90199651	15:76097375-76597375	-0.596644548562593	0.52582471384964	0.256508015394066	1.0
MR-IVW	creatinine	HMDB0000562	docosahexaenoate (dha; 22:6n3)	HMDB0002183	met-d-Creatinine	GCST90199651	16:20142332-21335139	-0.204156757937645	0.279104599215324	0.464491866867656	2.0
MR-IVW	creatinine	HMDB0000562	docosahexaenoate (dha; 22:6n3)	HMDB0002183	met-d-Creatinine	GCST90199651	16:89453424-89953424	0.511283993745063	0.516415449808259	0.322143171335973	1.0
MR-IVW	creatinine	HMDB0000562	docosahexaenoate (dha; 22:6n3)	HMDB0002183	met-d-Creatinine	GCST90199651	17:19176536-19724875	-0.311873537252998	0.41714558310224	0.454679046863362	1.0
MR-IVW	creatinine	HMDB0000562	docosahexaenoate (dha; 22:6n3)	HMDB0002183	met-d-Creatinine	GCST90199651	17:37200083-37954217	0.250931622654051	0.434536066135354	0.563621873712968	1.0
MR-IVW	creatinine	HMDB0000562	docosahexaenoate (dha; 22:6n3)	HMDB0002183	met-d-Creatinine	GCST90199651	17:58690466-59700441	0.0983015536468601	0.348172802883436	0.777686242479257	2.0
MR-IVW	creatinine	HMDB0000562	docosahexaenoate (dha; 22:6n3)	HMDB0002183	met-d-Creatinine	GCST90199651	18:76910235-77410235	0.521247666761014	0.483506383719445	0.281008111694694	1.0
MR-IVW	creatinine	HMDB0000562	docosahexaenoate (dha; 22:6n3)	HMDB0002183	met-d-Creatinine	GCST90199651	19:32940263-33709298	0.147260963010164	0.508463272172618	0.77210722031045	1.0
MR-IVW	creatinine	HMDB0000562	docosahexaenoate (dha; 22:6n3)	HMDB0002183	met-d-Creatinine	GCST90199651	19:45162079-45662079	-1.91130199929555	0.636699862489595	0.0026831042526963	1.0
MR-IVW	creatinine	HMDB0000562	docosahexaenoate (dha; 22:6n3)	HMDB0002183	met-d-Creatinine	GCST90199651	20:32653904-33537782	0.618793458372565	0.512121466378488	0.226934072951407	1.0
MR-IVW	creatinine	HMDB0000562	docosahexaenoate (dha; 22:6n3)	HMDB0002183	met-d-Creatinine	GCST90199651	22:38345240-38845240	0.542890332571539	0.525945342252622	0.301969930424553	1.0
MR-IVW	caffeine	HMDB0001847	2-oxoarginine*	HMDB0004225	M00569	GCST90199903	7:17037106-17537106	-0.0071038818160978	0.150318337247347	0.962306870998874	1.0
MR-IVW	caffeine	HMDB0001847	2-oxoarginine*	HMDB0004225	M00569	GCST90199903	15:74777880-75277880	0.148854340378111	0.146834921973726	0.310700634633438	1.0
MR-IVW	1-methylurate	HMDB0003099	adenosine 5'-diphosphate (adp)	HMDB0001341	M34395	GCST90200355	8:18010431-18510431	-0.0724724484917866	0.121000921159719	0.549212032200362	1.0
MR-IVW	betaine	HMDB0000043	serine	HMDB0000187	GCST90200425	M32315	2:211290507-211790507	-1.03489843383108	0.132679286388599	6.190717543915141e-15	1.0
MR-IVW	betaine	HMDB0000043	serine	HMDB0000187	GCST90200425	M32315	5:78081434-78907016	0.0784986648406369	0.0784986648406369	0.317310507862914	1.0
MR-IVW	betaine	HMDB0000043	serine	HMDB0000187	GCST90200425	M32315	6:160264283-160825366	0.15186638667795	0.14602537180572	0.29833990066196	1.0
MR-IVW	betaine	HMDB0000043	serine	HMDB0000187	GCST90200425	M32315	12:68601-568601	-0.0988030470640406	0.113623504123646	0.384538052996621	1.0
MR-IVW	n-acetylornithine	HMDB0003357	betaine	HMDB0000043	bioa_023	M03141	2:72878681-74437061	0.0309405977768589	0.0326806102838169	0.343762598598364	7.0
MR-IVW	n-acetylornithine	HMDB0003357	betaine	HMDB0000043	bioa_023	M03141	5:950573-1450573	0.540804843958622	0.291202608285412	0.0632908322333451	1.0
MR-IVW	n-acetylornithine	HMDB0003357	betaine	HMDB0000043	bioa_023	M03141	14:23348952-23848952	-0.330786781341437	0.372135129009117	0.374062797490882	1.0
MR-IVW	n-acetylornithine	HMDB0003357	betaine	HMDB0000043	bioa_023	M03141	17:37301988-37801988	0.163574990194718	0.340781229572331	0.631227393032448	1.0
MR-IVW	cystathionine	HMDB0000099	glycerophosphorylcholine (gpc)	HMDB0000086	GCST90200383	GCST90199629	1:70631670-71131670	-0.0518158390201728	0.0821572520146746	0.528242588150021	1.0
MR-IVW	cystathionine	HMDB0000099	glycerophosphorylcholine (gpc)	HMDB0000086	GCST90200383	GCST90199629	19:33152807-33652807	0.0087466983000116	0.163832268173701	0.957422663252588	1.0
MR-IVW	glycine	HMDB0000123	glucose	HMDB0000122	bioa_008	met-d-Glucose	1:75967169-76725029	0.120311737303801	0.0943006594237611	0.202015144014233	1.0
MR-IVW	glycine	HMDB0000123	glucose	HMDB0000122	bioa_008	met-d-Glucose	1:120004506-120504506	0.0805986025405127	0.11163675836062	0.470311754024781	1.0
MR-IVW	glycine	HMDB0000123	glucose	HMDB0000122	bioa_008	met-d-Glucose	2:165258389-165758389	-0.783606521751026	0.138159952282185	1.41359210535178e-08	1.0
MR-IVW	glycine	HMDB0000123	glucose	HMDB0000122	bioa_008	met-d-Glucose	2:210575251-212439946	0.0111462330437044	0.0167647078297112	0.506138157273145	6.0
MR-IVW	glycine	HMDB0000123	glucose	HMDB0000122	bioa_008	met-d-Glucose	3:125660381-126160381	0.012456737768882	0.0725409654595022	0.863657627180885	1.0
MR-IVW	glycine	HMDB0000123	glucose	HMDB0000122	bioa_008	met-d-Glucose	4:186924683-187424683	-0.136548645718216	0.137743088501474	0.321525213604236	1.0
MR-IVW	glycine	HMDB0000123	glucose	HMDB0000122	bioa_008	met-d-Glucose	5:89976061-90476061	-0.333323317848953	0.152062238272921	0.0283781336089421	1.0
MR-IVW	glycine	HMDB0000123	glucose	HMDB0000122	bioa_008	met-d-Glucose	5:131494202-131994202	0.298190891079097	0.137493118491152	0.0301001827973546	1.0
MR-IVW	glycine	HMDB0000123	glucose	HMDB0000122	bioa_008	met-d-Glucose	6:160525578-161025578	-0.248669092541313	0.138061401038853	0.0716794689106839	1.0
MR-IVW	glycine	HMDB0000123	glucose	HMDB0000122	bioa_008	met-d-Glucose	7:55797215-56297215	0.0378472807348441	0.0705170071723522	0.591466989140807	1.0
MR-IVW	glycine	HMDB0000123	glucose	HMDB0000122	bioa_008	met-d-Glucose	8:8933358-9433358	0.144780168725526	0.0568380495601056	0.0108578645912001	1.0
MR-IVW	glycine	HMDB0000123	glucose	HMDB0000122	bioa_008	met-d-Glucose	8:126232077-126732077	-0.161242680130171	0.0807624140442691	0.0458788249643172	1.0
MR-IVW	glycine	HMDB0000123	glucose	HMDB0000122	bioa_008	met-d-Glucose	9:5720079-6894932	-0.0141208014531265	0.0498450823094189	0.776951649972458	3.0
MR-IVW	glycine	HMDB0000123	glucose	HMDB0000122	bioa_008	met-d-Glucose	9:135887106-136387106	-0.593904312575285	0.109231608196729	5.41515889463118e-08	1.0
MR-IVW	glycine	HMDB0000123	glucose	HMDB0000122	bioa_008	met-d-Glucose	10:64798306-65575478	0.404870966231496	0.11925057629313	0.0006859653144203	1.0
MR-IVW	glycine	HMDB0000123	glucose	HMDB0000122	bioa_008	met-d-Glucose	12:46859387-47359387	0.0777186027348503	0.116397349785133	0.504324603827249	1.0
MR-IVW	glycine	HMDB0000123	glucose	HMDB0000122	bioa_008	met-d-Glucose	12:56611458-57111458	0.186980359790671	0.150458125751784	0.213963588771425	1.0
MR-IVW	glycine	HMDB0000123	glucose	HMDB0000122	bioa_008	met-d-Glucose	15:58217095-58717095	0.0987295743161616	0.141075895889376	0.484031572948139	1.0
MR-IVW	glycine	HMDB0000123	glucose	HMDB0000122	bioa_008	met-d-Glucose	16:80861176-81361176	0.0674169186840909	0.0622613627482433	0.278894958715843	1.0
MR-IVW	glycine	HMDB0000123	glucose	HMDB0000122	bioa_008	met-d-Glucose	17:45188952-45974996	-0.457148867148825	0.130710780808793	0.0004698035765146	1.0
MR-IVW	glycine	HMDB0000123	glucose	HMDB0000122	bioa_008	met-d-Glucose	19:17984588-18484588	0.0082635899547347	0.141219555815614	0.953337694732899	1.0
MR-IVW	sarcosine	HMDB0000271	thyroxine	HMDB0000248	bioa_031	GCST90200293	1:157842259-158342259	0.655097207928196	0.30223441270301	0.0301957118116315	1.0
MR-IVW	sarcosine	HMDB0000271	thyroxine	HMDB0000248	bioa_031	GCST90200293	9:136282183-136851769	0.0700053760569969	0.10905498135477	0.52092034994505	2.0
MR-IVW	1-methylxanthine	HMDB0010738	mannose	HMDB0000169	GCST90199763	GCST90200435	8:18005709-18505709	0.0419326558802143	0.0588702013682651	0.476285213588165	1.0
MR-IVW	1-methylxanthine	HMDB0010738	mannose	HMDB0000169	GCST90199763	GCST90200435	15:74275585-74775585	-0.24829540003554	0.149012612077443	0.0956594422026017	1.0
MR-IVW	1-methylxanthine	HMDB0010738	mannose	HMDB0000169	GCST90199763	GCST90200435	15:74777880-75599999	-0.0024436876001201	0.119785600075107	0.983723875230355	1.0
MR-IVW	citrate	HMDB0000094	heme	HMDB0003178	GCST90200304	M32593	5:14503745-15117020	0.174152923159502	0.215399668118332	0.418796684420647	1.0
MR-IVW	citrate	HMDB0000094	heme	HMDB0003178	GCST90200304	M32593	17:6357018-6961881	-0.165286972238263	0.102715004554578	0.107576900610116	3.0
MR-IVW	citrate	HMDB0000094	heme	HMDB0003178	GCST90200304	M32593	22:19003274-19503274	-0.0155322396200336	0.182503815535395	0.932176815837669	1.0
MR-IVW	sphingosine 1-phosphate	HMDB0000277	alanine	HMDB0000161	GCST90199657	GCST90200431	17:74160792-74684003	-0.137450263212094	0.118635549787314	0.246622310267487	2.0
MR-IVW	leucine	HMDB0000687	4-acetamidobutanoate	HMDB0003681	bioa_011	M01558	2:27480940-27980940	0.191624417074591	0.383248834149186	0.617075077451977	1.0
MR-IVW	leucine	HMDB0000687	4-acetamidobutanoate	HMDB0003681	bioa_011	M01558	4:88972827-89472827	0.129969106738966	0.245497201618047	0.596519838726617	1.0
MR-IVW	leucine	HMDB0000687	4-acetamidobutanoate	HMDB0003681	bioa_011	M01558	4:186893802-187393802	0.753422632402811	0.582190215947628	0.195624786869268	1.0
MR-IVW	leucine	HMDB0000687	4-acetamidobutanoate	HMDB0003681	bioa_011	M01558	11:116336283-116883862	-0.359517627712199	0.461515515710287	0.435983491600957	2.0
MR-IVW	leucine	HMDB0000687	4-acetamidobutanoate	HMDB0003681	bioa_011	M01558	15:58477325-58977325	-0.0656909944839109	0.547424954032588	0.904483147958832	1.0
MR-IVW	leucine	HMDB0000687	4-acetamidobutanoate	HMDB0003681	bioa_011	M01558	16:70059237-70559237	-0.238898493569951	0.358347740354927	0.504985075093846	1.0
MR-IVW	histidine	HMDB0000177	creatinine	HMDB0000562	M00059	bioa_026	4:9731889-10602550	-0.11232078992298	0.0400287918471058	0.0050160692327449	1.0
MR-IVW	phosphoethanolamine	HMDB0000224	alpha-tocopherol	HMDB0001893	GCST90200281	GCST90200302	1:21573292-22073292	-0.134640054692009	0.170501350770236	0.429719649031129	1.0
MR-IVW	phosphoethanolamine	HMDB0000224	alpha-tocopherol	HMDB0001893	GCST90200281	GCST90200302	1:27206842-27706842	0.0857590328327776	0.183188496966787	0.639679909490797	1.0
MR-IVW	dehydroepiandrosterone sulfate (dhea-s)	HMDB0001032	sphinganine	HMDB0000269	M32425	GCST90200374	7:98868801-99739571	0.0871498131987731	0.140366554885019	0.534683144357213	1.0
MR-IVW	dehydroepiandrosterone sulfate (dhea-s)	HMDB0001032	sphinganine	HMDB0000269	M32425	GCST90200374	19:48115523-48615523	-0.187453607620868	0.15219191947118	0.218064066190766	1.0
MR-IVW	spermidine	HMDB0001257	1-methylurate	HMDB0003099	GCST90200423	M34395	1:247789451-248289451	-0.235428700604703	0.182660198745028	0.19743671740097	1.0
MR-IVW	3-methyl-2-oxovalerate	HMDB0000491	glycine	HMDB0000123	M15676	bioa_008	2:27480940-27980940	-0.135752803654137	0.0523132191345421	0.009459091899609	1.0
MR-IVW	3-methyl-2-oxovalerate	HMDB0000491	glycine	HMDB0000123	M15676	bioa_008	4:88976422-89476422	-0.0217504759112145	0.0369278029052877	0.555861273608806	1.0
MR-IVW	1-methylurate	HMDB0003099	inosine	HMDB0000195	M34395	M01123	8:18010431-18510431	-0.029073464057535	0.136063811789264	0.830800341559319	1.0
MR-IVW	glucose	HMDB0000122	alanine	HMDB0000161	M20489	met-d-Ala	2:169551488-170051488	0.009907117188607	0.0457236267184667	0.828462478248172	1.0
MR-IVW	phenylpyruvate	HMDB0000205	cystine	HMDB0000192	GCST90200365	M31454	9:131315554-131815554	-0.707525810006364	0.26677202672371	0.0079975336610833	1.0
MR-IVW	phenylpyruvate	HMDB0000205	cystine	HMDB0000192	GCST90200365	M31454	16:58503995-59003995	0.129520923891299	0.319484945598537	0.685179538328077	1.0
MR-IVW	isoleucine	HMDB0000172	alpha-ketobutyrate	HMDB0000005	bioa_010	GCST90200438	2:27480940-27980940	1.78702163890729	0.470865169227608	0.0001475318736651	1.0
MR-IVW	isoleucine	HMDB0000172	alpha-ketobutyrate	HMDB0000005	bioa_010	GCST90200438	4:88976422-89476422	-0.855181139633493	0.256346651181947	0.0008498277507362	1.0
MR-IVW	isoleucine	HMDB0000172	alpha-ketobutyrate	HMDB0000005	bioa_010	GCST90200438	12:56615040-57115040	0.831234207771557	0.520150817787612	0.110028772426237	1.0
MR-IVW	isoleucine	HMDB0000172	alpha-ketobutyrate	HMDB0000005	bioa_010	GCST90200438	16:70059237-70559237	-0.539613945490825	0.337836154225418	0.110206595918789	1.0
MR-IVW	glycochenodeoxycholate	HMDB0000637	4-acetamidobutanoate	HMDB0003681	M32346	GCST90200311	6:156877825-157377825	-0.111556506271768	0.153615431764464	0.467712262740211	1.0
MR-IVW	betaine	HMDB0000043	dehydroepiandrosterone sulfate (dhea-s)	HMDB0001032	M03141	M32425	2:211337631-211837631	-0.120883650640205	0.141030925746906	0.391365938307553	1.0
MR-IVW	betaine	HMDB0000043	dehydroepiandrosterone sulfate (dhea-s)	HMDB0001032	M03141	M32425	5:78095798-78666416	0.0659561984948324	0.0910359529748967	0.468754441502533	2.0
MR-IVW	betaine	HMDB0000043	dehydroepiandrosterone sulfate (dhea-s)	HMDB0001032	M03141	M32425	12:30349-530349	-0.0564820738472637	0.169446221541791	0.738882680363527	1.0
MR-IVW	betaine	HMDB0000043	dehydroepiandrosterone sulfate (dhea-s)	HMDB0001032	M03141	M32425	21:44237404-44737404	0.152364883523398	0.14931758585293	0.307534923937205	1.0
MR-IVW	cortisol	HMDB0000063	glutamate	HMDB0000148	GCST90200378	bioa_007	14:94554700-95054700	0.0383471008682568	0.0792295472484661	0.628385869121311	1.0
MR-IVW	biliverdin	HMDB0001008	inositol 1-phosphate (i1p)	HMDB0000213	M02137	M01481	2:234046650-234918570	-0.0888732760120076	0.0745388766552323	0.233140619428363	1.0
MR-IVW	betaine	HMDB0000043	phosphate	HMDB0001429	GCST90200425	GCST90200393	2:211290507-211790507	0.0619286968557796	0.103618168759619	0.550065132264327	1.0
MR-IVW	betaine	HMDB0000043	phosphate	HMDB0001429	GCST90200425	GCST90200393	5:78081434-78907016	-0.0124670564120461	0.064271189668646	0.846194818869765	2.0
MR-IVW	betaine	HMDB0000043	phosphate	HMDB0001429	GCST90200425	GCST90200393	6:160264283-160825366	-0.144700798506878	0.104606620917255	0.166577410866569	2.0
MR-IVW	betaine	HMDB0000043	phosphate	HMDB0001429	GCST90200425	GCST90200393	12:68601-568601	-0.0448481108191101	0.0760512370466528	0.555385655663854	1.0
MR-IVW	betaine	HMDB0000043	phosphate	HMDB0001429	GCST90200425	GCST90200393	17:17178278-17678278	0.17591357161634	0.178414555451577	0.324141859454198	1.0
MR-IVW	betaine	HMDB0000043	phosphate	HMDB0001429	GCST90200425	GCST90200393	21:44165982-44665982	0.188780969825827	0.17851033070096	0.290267369113224	1.0
MR-IVW	leucine	HMDB0000687	glycine	HMDB0000123	met-d-Leu	met-d-Gly	1:100446185-100946185	0.0053946676350302	0.178537323979865	0.975894860328251	1.0
MR-IVW	leucine	HMDB0000687	glycine	HMDB0000123	met-d-Leu	met-d-Gly	2:27480940-28253616	-0.326303159632827	0.0847848157136382	0.0001187929840233	1.0
MR-IVW	leucine	HMDB0000687	glycine	HMDB0000123	met-d-Leu	met-d-Gly	2:64975088-65475088	-0.121032574955958	0.151768985124198	0.42517290782139	1.0
MR-IVW	leucine	HMDB0000687	glycine	HMDB0000123	met-d-Leu	met-d-Gly	2:165251927-165751927	-0.684661119076156	0.124643773850618	3.95290870636706e-08	1.0
MR-IVW	leucine	HMDB0000687	glycine	HMDB0000123	met-d-Leu	met-d-Gly	3:136107693-136607693	-0.681026729973672	0.183191560391328	0.0002011513869213	1.0
MR-IVW	leucine	HMDB0000687	glycine	HMDB0000123	met-d-Leu	met-d-Gly	4:86953335-87453335	0.050462188983479	0.162785814145496	0.756567559059933	1.0
MR-IVW	leucine	HMDB0000687	glycine	HMDB0000123	met-d-Leu	met-d-Gly	4:87663610-88163610	-0.0092467027471436	0.166717787038641	0.95576944321467	1.0
MR-IVW	leucine	HMDB0000687	glycine	HMDB0000123	met-d-Leu	met-d-Gly	4:88670985-89475171	-0.0590289411984938	0.0507236026003472	0.244530545522556	3.0
MR-IVW	leucine	HMDB0000687	glycine	HMDB0000123	met-d-Leu	met-d-Gly	8:76204025-76704025	-0.0655207415425902	0.177613840576211	0.712206477914522	1.0
MR-IVW	leucine	HMDB0000687	glycine	HMDB0000123	met-d-Leu	met-d-Gly	12:56220625-57115338	0.749662511783936	0.631880569352761	0.235464743844525	2.0
MR-IVW	leucine	HMDB0000687	glycine	HMDB0000123	met-d-Leu	met-d-Gly	12:111660219-112160219	-0.0939229755951508	0.171373689921994	0.583651061235397	1.0
MR-IVW	leucine	HMDB0000687	glycine	HMDB0000123	met-d-Leu	met-d-Gly	16:69315747-70908300	-0.0224192386768154	0.0682256377800414	0.74245478937343	1.0
MR-IVW	leucine	HMDB0000687	glycine	HMDB0000123	met-d-Leu	met-d-Gly	16:71899923-72399923	0.342025629926398	0.102808400527913	0.0008784129655435	1.0
MR-IVW	leucine	HMDB0000687	glycine	HMDB0000123	met-d-Leu	met-d-Gly	17:6935779-7435779	-0.252348852545856	0.106088053016427	0.0173750526910638	1.0
MR-IVW	leucine	HMDB0000687	glycine	HMDB0000123	met-d-Leu	met-d-Gly	19:13901809-14401809	-0.0344002190704363	0.169102618014405	0.838800462451154	1.0
MR-IVW	leucine	HMDB0000687	glycine	HMDB0000123	met-d-Leu	met-d-Gly	19:49054215-49554215	0.153424631447102	0.136670185854647	0.261611516691293	1.0
MR-IVW	leucine	HMDB0000687	glycine	HMDB0000123	met-d-Leu	met-d-Gly	22:18665282-19165282	-0.0667601961459395	0.173915951329645	0.701078723906619	1.0
MR-IVW	lactate	HMDB0000190	leucine	HMDB0000687	met-d-Lactate	bioa_011	2:27348097-28101918	1.5292912114448	0.163124395887444	6.91757697446204e-21	1.0
MR-IVW	lactate	HMDB0000190	leucine	HMDB0000687	met-d-Lactate	bioa_011	6:135171067-135671067	0.138340797078119	0.15543909784058	0.373465886074337	1.0
MR-IVW	lactate	HMDB0000190	leucine	HMDB0000687	met-d-Lactate	bioa_011	8:106333124-106833124	-0.170252270435223	0.201481976846417	0.398110839043284	1.0
MR-IVW	lactate	HMDB0000190	leucine	HMDB0000687	met-d-Lactate	bioa_011	9:4513176-5186407	-0.0779315782916446	0.106176501196826	0.462960066819899	2.0
MR-IVW	lactate	HMDB0000190	leucine	HMDB0000687	met-d-Lactate	bioa_011	10:2727379-3389269	-0.0308532341549557	0.11322880812785	0.785248564057335	2.0
MR-IVW	lactate	HMDB0000190	leucine	HMDB0000687	met-d-Lactate	bioa_011	11:118839742-119339742	-0.167407026791576	0.203410725141652	0.41050799342576	1.0
MR-IVW	lactate	HMDB0000190	leucine	HMDB0000687	met-d-Lactate	bioa_011	12:111162908-111662908	0.284296439982756	0.21105897548831	0.177980232681793	1.0
MR-IVW	lactate	HMDB0000190	leucine	HMDB0000687	met-d-Lactate	bioa_011	12:111682800-113133476	0.293089874188781	0.117282862820642	0.0124544311039779	1.0
MR-IVW	eicosapentaenoate (epa; 20:5n3)	HMDB0001999	4-methyl-2-oxopentanoate	HMDB0000695	GCST90200349	M22116	11:61319830-61819830	-0.123550972250953	0.0811906389077691	0.128074458684966	1.0
MR-IVW	phenylalanine	HMDB0000159	beta-alanine	HMDB0000056	GCST90200396	GCST90200361	12:103005621-103594137	0.22056711188355	0.103859566798533	0.0336947944025766	2.0
MR-IVW	tyrosine	HMDB0000158	taurocholate	HMDB0000036	M01299	GCST90200333	1:154514715-155014715	-0.085448250694266	0.172995649826971	0.621353537153117	1.0
MR-IVW	tyrosine	HMDB0000158	taurocholate	HMDB0000036	M01299	GCST90200333	6:111242119-112061922	-0.195234545386337	0.151838265987503	0.198510794226552	1.0
MR-IVW	tyrosine	HMDB0000158	taurocholate	HMDB0000036	M01299	GCST90200333	16:71357384-72149586	-0.140186638620614	0.167771410396785	0.40339054133365	1.0
MR-IVW	3-(4-hydroxyphenyl)lactate	HMDB0000755	betaine	HMDB0000043	GCST90200371	GCST90200425	6:111301079-111801079	0.0774950750915094	0.181133458623111	0.668771888975135	1.0
MR-IVW	3-(4-hydroxyphenyl)lactate	HMDB0000755	betaine	HMDB0000043	GCST90200371	GCST90200425	17:79941425-80441425	-0.035598147274959	0.102114212630703	0.727381298603181	1.0
MR-IVW	biliverdin	HMDB0001008	tryptophan	HMDB0000929	M02137	M00054	2:234046650-234918570	0.0362567786437706	0.0362567786437706	0.317310507862914	1.0
MR-IVW	alpha-tocopherol	HMDB0001893	alpha-ketoglutaramate*	HMDB0001552	GCST90200302	GCST90199885	1:62651807-63403953	0.212858668422912	0.17488867525942	0.223562555964901	1.0
MR-IVW	tryptophan	HMDB0000929	5-oxoproline	HMDB0000267	GCST90200441	M01494	6:111301079-112053797	-0.117252747241583	0.175879120862375	0.504985075093848	1.0
MR-IVW	dimethylglycine	HMDB0000092	valine	HMDB0000883	GCST90200424	GCST90200442	5:78080227-78832833	0.0427653821622798	0.0430258553493846	0.320249097350224	3.0
MR-IVW	dimethylglycine	HMDB0000092	valine	HMDB0000883	GCST90200424	GCST90200442	10:103976834-104737382	0.0201398153653015	0.165286686971255	0.903019575295214	1.0
MR-IVW	dimethylglycine	HMDB0000092	valine	HMDB0000883	GCST90200424	GCST90200442	15:76242337-76742337	0.0824296369185442	0.137346702158114	0.548401354677998	1.0
MR-IVW	1-methylnicotinamide	HMDB0000699	cortisol	HMDB0000063	GCST90200406	GCST90200378	6:160317928-160817928	0.0046396309089943	0.168555243167667	0.978040300718165	1.0
MR-IVW	cystathionine	HMDB0000099	3-(4-hydroxyphenyl)lactate	HMDB0000755	GCST90200383	GCST90200371	1:70631670-71131670	-0.0713023150376535	0.0819213768693447	0.384095526688719	1.0
MR-IVW	cystathionine	HMDB0000099	3-(4-hydroxyphenyl)lactate	HMDB0000755	GCST90200383	GCST90200371	19:33152807-33652807	-0.0237388875069188	0.163365257397545	0.884464757049167	1.0
MR-IVW	creatine	HMDB0000064	lactate	HMDB0000190	GCST90200323	met-d-Lactate	2:211290507-211790507	0.0130268765515872	0.0201595154248231	0.518156338090854	1.0
MR-IVW	creatine	HMDB0000064	lactate	HMDB0000190	GCST90200323	met-d-Lactate	15:45404327-45904327	9.9258081786921e-05	0.0370745646713969	0.997863861731478	1.0
MR-IVW	3-(4-hydroxyphenyl)lactate	HMDB0000755	sphinganine	HMDB0000269	M32197	GCST90200374	17:79879970-80379970	0.0179730686206823	0.143311966321552	0.900197232166592	1.0
MR-IVW	docosahexaenoate (dha; 22:6n3)	HMDB0002183	tyrosine	HMDB0000158	GCST90199651	bioa_021	11:61376206-61876206	-0.328963827522293	0.0561851114470176	4.77010015999128e-09	1.0
MR-IVW	n-acetylornithine	HMDB0003357	2-hydroxyphenylacetate	HMDB0000669	M15630	GCST90200369	2:73124156-74349562	0.0463868367874502	0.0250665277706426	0.064234468919661	1.0
MR-IVW	orotidine	HMDB0000788	3-methyl-2-oxobutyrate	HMDB0000019	GCST90200681	GCST90199677	3:124271035-124771035	-0.238081466623008	0.175821084405008	0.175700600467447	1.0
MR-IVW	orotidine	HMDB0000788	3-methyl-2-oxobutyrate	HMDB0000019	GCST90200681	GCST90199677	16:20142332-20642332	-0.0113111262398088	0.163297949525855	0.944777252835677	1.0
MR-IVW	orotidine	HMDB0000788	3-methyl-2-oxobutyrate	HMDB0000019	GCST90200681	GCST90199677	17:72554076-74203469	-0.0145051405533134	0.0265498243918549	0.584834588145621	1.0
MR-IVW	beta-alanine	HMDB0000056	lactate	HMDB0000190	GCST90200361	M00527	3:30500404-31000404	0.0079239545318668	0.0911254771164729	0.930706071768418	1.0
MR-IVW	creatine	HMDB0000064	urate	HMDB0000289	GCST90200323	M01604	2:211290507-211790507	-0.29078405118308	0.107463671089399	0.006812317519917	1.0
MR-IVW	creatine	HMDB0000064	urate	HMDB0000289	GCST90200323	M01604	15:45404327-45904327	0.157113874685062	0.147871882056529	0.288008758003943	1.0
MR-IVW	mannose	HMDB0000169	eicosapentaenoate (epa; 20:5n3)	HMDB0001999	GCST90200435	GCST90200349	2:27176853-28662558	-0.0591969405108055	0.0819186136982677	0.469906536606143	2.0
MR-IVW	mannose	HMDB0000169	eicosapentaenoate (epa; 20:5n3)	HMDB0001999	GCST90200435	GCST90200349	12:22996345-23496345	0.143945723107254	0.182322607043391	0.429813341342738	1.0
MR-IVW	caffeine	HMDB0001847	3-methyl-2-oxovalerate	HMDB0000491	M00569	M15676	7:17037106-17537106	0.0466936358530425	0.134244203077498	0.727970796961299	1.0
MR-IVW	caffeine	HMDB0001847	3-methyl-2-oxovalerate	HMDB0000491	M00569	M15676	15:74777880-75277880	0.181424738519042	0.155506918730608	0.243345009148762	1.0
MR-IVW	glucose	HMDB0000122	cholesterol	HMDB0000067	M20489	M00063	2:169551488-170051488	0.223238129897375	0.180716581345494	0.216721062179051	1.0
MR-IVW	sphingosine 1-phosphate	HMDB0000277	inosine 5'-monophosphate (imp)	HMDB0000175	GCST90199657	GCST90200395	17:74160792-74684003	0.199769227027287	0.15834442594191	0.207088438016648	2.0
MR-IVW	ornithine	HMDB0000214	n1-methyl-2-pyridone-5-carboxamide	HMDB0004193	bioa_014	GCST90199778	2:219037276-219805573	-0.242297443702571	0.304027851327596	0.425475394830441	1.0
MR-IVW	ornithine	HMDB0000214	n1-methyl-2-pyridone-5-carboxamide	HMDB0004193	bioa_014	GCST90199778	4:144415809-145209327	-0.300939936039391	0.273700614074446	0.271540300856928	1.0
MR-IVW	ornithine	HMDB0000214	n1-methyl-2-pyridone-5-carboxamide	HMDB0004193	bioa_014	GCST90199778	6:131638147-132138147	0.302528758217139	0.246435478216136	0.219590204432812	1.0
MR-IVW	ornithine	HMDB0000214	n1-methyl-2-pyridone-5-carboxamide	HMDB0004193	bioa_014	GCST90199778	10:97138162-97638162	-0.0106861574446161	0.32877105542088	0.974070652386948	1.0
MR-IVW	ornithine	HMDB0000214	n1-methyl-2-pyridone-5-carboxamide	HMDB0004193	bioa_014	GCST90199778	12:46964292-47464292	0.0604451000158196	0.301311932818174	0.841006358789518	1.0
MR-IVW	ornithine	HMDB0000214	n1-methyl-2-pyridone-5-carboxamide	HMDB0004193	bioa_014	GCST90199778	12:132819894-133319894	0.014651143030314	0.351052255621104	0.966710004200255	1.0
MR-IVW	ornithine	HMDB0000214	n1-methyl-2-pyridone-5-carboxamide	HMDB0004193	bioa_014	GCST90199778	19:12789284-13289284	-0.551755610918589	0.303788733009904	0.0693323722264073	1.0
MR-IVW	mannose	HMDB0000169	glycohyocholate	HMDB0000138	GCST90200435	GCST90199935	2:27176853-28662558	0.0111247497064428	0.0883737229829846	0.899824536641611	2.0
MR-IVW	mannose	HMDB0000169	glycohyocholate	HMDB0000138	GCST90200435	GCST90199935	12:22996345-23496345	0.27207971348842	0.196667812602058	0.166527507810147	1.0
MR-IVW	leucine	HMDB0000687	arachidonate (20:4n6)	HMDB0001043	met-d-Leu	M01110	2:27480940-28253616	0.125609904252826	0.334959744674207	0.707660466654556	1.0
MR-IVW	leucine	HMDB0000687	arachidonate (20:4n6)	HMDB0001043	met-d-Leu	M01110	2:64975088-65475088	0.745069864143119	0.716413330906848	0.298339900661965	1.0
MR-IVW	leucine	HMDB0000687	arachidonate (20:4n6)	HMDB0001043	met-d-Leu	M01110	2:165251927-165751927	0.0399248934676797	0.499061168346003	0.936237255972026	1.0
MR-IVW	leucine	HMDB0000687	arachidonate (20:4n6)	HMDB0001043	met-d-Leu	M01110	3:135548658-136048658	0.583653428814906	0.72261853091369	0.419267732920391	1.0
MR-IVW	leucine	HMDB0000687	arachidonate (20:4n6)	HMDB0001043	met-d-Leu	M01110	4:88670985-89475171	0.18108750477926	0.225257148703302	0.421446312461609	2.0
MR-IVW	leucine	HMDB0000687	arachidonate (20:4n6)	HMDB0001043	met-d-Leu	M01110	8:76204025-76704025	0.272160100164186	0.707616260426883	0.700522394103849	1.0
MR-IVW	leucine	HMDB0000687	arachidonate (20:4n6)	HMDB0001043	met-d-Leu	M01110	12:56220625-57115338	0.351405344197248	0.409354794347279	0.390651146668599	2.0
MR-IVW	leucine	HMDB0000687	arachidonate (20:4n6)	HMDB0001043	met-d-Leu	M01110	12:111660219-112160219	-0.526542127223966	0.676982735002241	0.436700030722757	1.0
MR-IVW	leucine	HMDB0000687	arachidonate (20:4n6)	HMDB0001043	met-d-Leu	M01110	16:69315747-70908300	-0.0157880757839518	0.268397288327204	0.953092667147444	1.0
MR-IVW	leucine	HMDB0000687	arachidonate (20:4n6)	HMDB0001043	met-d-Leu	M01110	16:71899923-72399923	0.308659606322646	0.428693897670341	0.471524995558502	1.0
MR-IVW	leucine	HMDB0000687	arachidonate (20:4n6)	HMDB0001043	met-d-Leu	M01110	19:49054215-49554215	1.08677614866989	0.652065689201931	0.0955807045456283	1.0
MR-IVW	leucine	HMDB0000687	arachidonate (20:4n6)	HMDB0001043	met-d-Leu	M01110	22:18665282-19165282	-1.12759820792974	0.686927643911224	0.100691710387717	1.0
MR-IVW	cystathionine	HMDB0000099	isoleucine	HMDB0000172	GCST90200383	met-d-Ile	1:70631670-71131670	-0.0100263044118139	0.0219477501319854	0.647796066750302	1.0
MR-IVW	cystathionine	HMDB0000099	isoleucine	HMDB0000172	GCST90200383	met-d-Ile	19:33152807-33652807	-0.0209255392695844	0.0437656181067479	0.632559562591864	1.0
MR-IVW	3-(4-hydroxyphenyl)lactate	HMDB0000755	sphingosine 1-phosphate	HMDB0000277	GCST90200371	GCST90199657	6:111301079-111801079	0.133768607319655	0.180975646568002	0.459814381202521	1.0
MR-IVW	3-(4-hydroxyphenyl)lactate	HMDB0000755	sphingosine 1-phosphate	HMDB0000277	GCST90200371	GCST90199657	17:79941425-80441425	-0.061119199220309	0.10202602446463	0.549136214142125	1.0
MR-IVW	tyrosine	HMDB0000158	glutamate	HMDB0000148	bioa_021	M32322	4:99820973-100320973	-0.499586807394826	0.582851275293967	0.391365938307555	1.0
MR-IVW	tyrosine	HMDB0000158	glutamate	HMDB0000148	bioa_021	M32322	4:148735862-149235862	0.62779577180099	0.598595968461411	0.294279159891132	1.0
MR-IVW	tyrosine	HMDB0000158	glutamate	HMDB0000148	bioa_021	M32322	6:111242119-112017012	-0.0436739763949826	0.152858917382442	0.775096962195988	1.0
MR-IVW	tyrosine	HMDB0000158	glutamate	HMDB0000148	bioa_021	M32322	6:112114361-112614361	-0.474734623839579	0.605286645395463	0.43285604768766	1.0
MR-IVW	tyrosine	HMDB0000158	glutamate	HMDB0000148	bioa_021	M32322	7:27926305-28426305	0.459427633356953	0.494768220538257	0.353111234506005	1.0
MR-IVW	tyrosine	HMDB0000158	glutamate	HMDB0000148	bioa_021	M32322	8:8933358-9433358	-0.522483196437383	0.622960734213804	0.40163224643354	1.0
MR-IVW	tyrosine	HMDB0000158	glutamate	HMDB0000148	bioa_021	M32322	10:64816186-65575478	-0.579479713790345	0.492557756721795	0.239406878796791	1.0
MR-IVW	tyrosine	HMDB0000158	glutamate	HMDB0000148	bioa_021	M32322	11:61310081-61810081	1.38254347316027	0.585547823926701	0.0182202706208642	1.0
MR-IVW	tyrosine	HMDB0000158	glutamate	HMDB0000148	bioa_021	M32322	12:20701307-21201307	-0.326537296668063	0.618702246318433	0.597653582632866	1.0
MR-IVW	tyrosine	HMDB0000158	glutamate	HMDB0000148	bioa_021	M32322	12:46678393-47435518	0.222747940848671	0.459417628000387	0.62778382698979	1.0
MR-IVW	tyrosine	HMDB0000158	glutamate	HMDB0000148	bioa_021	M32322	12:56615040-57115040	0.169269229939979	0.353257523352999	0.631820065704665	1.0
MR-IVW	tyrosine	HMDB0000158	glutamate	HMDB0000148	bioa_021	M32322	12:57594049-58094049	-0.699138934914628	0.53038126096972	0.187442790475693	1.0
MR-IVW	tyrosine	HMDB0000158	glutamate	HMDB0000148	bioa_021	M32322	12:59727701-60227701	0.305574694051639	0.517779342698609	0.555080748855329	1.0
MR-IVW	tyrosine	HMDB0000158	glutamate	HMDB0000148	bioa_021	M32322	12:120845172-121674861	-1.32290165441963	0.38265750334452	0.000545935354181	1.0
MR-IVW	tyrosine	HMDB0000158	glutamate	HMDB0000148	bioa_021	M32322	12:122092964-122592964	-0.235576361428165	0.522364975340715	0.652003680990715	1.0
MR-IVW	tyrosine	HMDB0000158	glutamate	HMDB0000148	bioa_021	M32322	15:60649639-61149639	-0.34062210917003	0.596088691047553	0.567709166197353	1.0
MR-IVW	tyrosine	HMDB0000158	glutamate	HMDB0000148	bioa_021	M32322	16:71153235-72438683	0.0437210086441643	0.238304996674536	0.854431919525178	3.0
MR-IVW	glutamate	HMDB0000148	cholesterol	HMDB0000067	bioa_007	M00063	12:121174861-121674861	-0.33343535356534	0.33343535356534	0.317310507862914	1.0
MR-IVW	valine	HMDB0000883	isoleucine	HMDB0000172	met-d-Val	M01125	2:27480940-28253616	1.1801625247674	0.316114961991266	0.0001889622496086	1.0
MR-IVW	valine	HMDB0000883	isoleucine	HMDB0000172	met-d-Val	M01125	2:64975088-65475088	0.395118776937706	0.833191800661541	0.635340840891732	2.0
MR-IVW	valine	HMDB0000883	isoleucine	HMDB0000172	met-d-Val	M01125	2:165251927-165751927	0.405942853584295	0.463934689810623	0.381573905705022	1.0
MR-IVW	valine	HMDB0000883	isoleucine	HMDB0000172	met-d-Val	M01125	2:226858446-227358446	1.00406826014066	0.698482267923938	0.150575972824846	1.0
MR-IVW	valine	HMDB0000883	isoleucine	HMDB0000172	met-d-Val	M01125	3:135701113-136578270	0.363676521284517	0.686944540204092	0.59651983872662	1.0
MR-IVW	valine	HMDB0000883	isoleucine	HMDB0000172	met-d-Val	M01125	4:88882515-89510546	0.829215086898299	0.153558349425611	6.66408969708521e-08	1.0
MR-IVW	valine	HMDB0000883	isoleucine	HMDB0000172	met-d-Val	M01125	12:56199875-57115338	0.653001085918567	0.482615165613265	0.176040560270991	2.0
MR-IVW	valine	HMDB0000883	isoleucine	HMDB0000172	met-d-Val	M01125	12:122278263-122778263	0.887846008383171	0.546366774389646	0.104162558830441	1.0
MR-IVW	valine	HMDB0000883	isoleucine	HMDB0000172	met-d-Val	M01125	16:69315747-70918195	0.398591471842445	0.275947942044769	0.14861399645521	1.0
MR-IVW	valine	HMDB0000883	isoleucine	HMDB0000172	met-d-Val	M01125	17:6935779-7435779	0.254831294892184	0.618876001881024	0.68051189290169	1.0
MR-IVW	valine	HMDB0000883	isoleucine	HMDB0000172	met-d-Val	M01125	17:79384062-79884062	1.70446734042832	0.673859181099564	0.011425389784428	1.0
MR-IVW	valine	HMDB0000883	isoleucine	HMDB0000172	met-d-Val	M01125	19:49050431-49611255	1.63659524341113	0.662431408047357	0.0134891037280272	1.0
MR-IVW	valine	HMDB0000883	isoleucine	HMDB0000172	met-d-Val	M01125	22:18665347-19165347	-1.0329356300987	0.638542025879195	0.105738681329251	1.0
MR-IVW	citrulline	HMDB0000904	glycine	HMDB0000123	bioa_005	bioa_008	2:211099261-211599261	0.667422613619164	0.0603074558253505	1.81371032954483e-28	1.0
MR-IVW	citrulline	HMDB0000904	glycine	HMDB0000123	bioa_005	bioa_008	8:10310878-10810878	-0.0468634762007098	0.09064502166482	0.605156158823785	1.0
MR-IVW	citrulline	HMDB0000904	glycine	HMDB0000123	bioa_005	bioa_008	8:11437159-11937159	0.0939802812436299	0.112148306973303	0.402030703498642	1.0
MR-IVW	citrulline	HMDB0000904	glycine	HMDB0000123	bioa_005	bioa_008	9:133044244-133627617	-0.057832503905459	0.0579289472492925	0.318116871272149	2.0
MR-IVW	citrulline	HMDB0000904	glycine	HMDB0000123	bioa_005	bioa_008	9:135893372-136393372	0.73508561679955	0.0970922753664682	3.7036205335675904e-14	1.0
MR-IVW	citrulline	HMDB0000904	glycine	HMDB0000123	bioa_005	bioa_008	10:97138579-97638579	0.004340777121224	0.0851132768867504	0.959325520549741	1.0
MR-IVW	citrulline	HMDB0000904	glycine	HMDB0000123	bioa_005	bioa_008	17:9542768-10042768	0.0969675680832457	0.0654743876321704	0.138606573490045	1.0
MR-IVW	4-acetamidobutanoate	HMDB0003681	5-acetylamino-6-formylamino-3-methyluracil	HMDB0011105	GCST90200311	GCST90200680	8:18005709-18505709	2.26737956926924	0.058787737401491	0.0	1.0
MR-IVW	4-acetamidobutanoate	HMDB0003681	5-acetylamino-6-formylamino-3-methyluracil	HMDB0011105	GCST90200311	GCST90200680	22:50435332-50935332	-0.390784215861761	0.152601538251374	0.0104427129275143	1.0
MR-IVW	inositol 1-phosphate (i1p)	HMDB0000213	cystine	HMDB0000192	M01481	GCST90200382	1:5349333-5849333	0.154721836112371	0.0819034870286656	0.0588817693899634	1.0
MR-IVW	inositol 1-phosphate (i1p)	HMDB0000213	cystine	HMDB0000192	M01481	GCST90200382	4:31607204-32397858	0.029180061955208	0.0779419609533557	0.708120183084363	1.0
MR-IVW	inositol 1-phosphate (i1p)	HMDB0000213	cystine	HMDB0000192	M01481	GCST90200382	4:66148855-66648855	0.0944572889845876	0.080527091849471	0.240800734589264	1.0
MR-IVW	inositol 1-phosphate (i1p)	HMDB0000213	cystine	HMDB0000192	M01481	GCST90200382	10:114775621-115275621	0.0325593765002507	0.0802030805659242	0.684770764273035	1.0
MR-IVW	inositol 1-phosphate (i1p)	HMDB0000213	cystine	HMDB0000192	M01481	GCST90200382	12:62771708-63271708	0.142986222944935	0.0827855756472683	0.0841339700787488	1.0
MR-IVW	inositol 1-phosphate (i1p)	HMDB0000213	cystine	HMDB0000192	M01481	GCST90200382	15:77060646-77560646	-0.0050485912954087	0.0791161932886435	0.949119633568978	1.0
MR-IVW	4-acetamidobutanoate	HMDB0003681	tryptophan	HMDB0000929	GCST90200311	GCST90200441	8:18005709-18505709	-0.0149919172850427	0.0617523056982381	0.808179687442575	1.0
MR-IVW	4-acetamidobutanoate	HMDB0003681	tryptophan	HMDB0000929	GCST90200311	GCST90200441	22:50435332-50935332	-0.0815841385428856	0.146650815969547	0.577995115888978	1.0
MR-IVW	5-oxoproline	HMDB0000267	ornithine	HMDB0000214	M01494	bioa_014	8:144903138-145403138	-0.0186606208002237	0.0247817009299115	0.451449914020481	1.0
MR-IVW	tryptophan	HMDB0000929	alanine	HMDB0000161	M00054	GCST90200431	3:189559163-190059163	0.231940801688775	0.170138623053048	0.172804986242878	1.0
MR-IVW	tryptophan	HMDB0000929	alanine	HMDB0000161	M00054	GCST90200431	5:153760041-154260041	-0.127791583667031	0.170151944235675	0.452626222483274	1.0
MR-IVW	tryptophan	HMDB0000929	alanine	HMDB0000161	M00054	GCST90200431	6:111281159-111781159	-0.111920006835637	0.149349517132082	0.453626323151017	1.0
MR-IVW	tryptophan	HMDB0000929	alanine	HMDB0000161	M00054	GCST90200431	6:125293311-125793311	-0.0784640374215042	0.154754316167208	0.612138500299154	1.0
MR-IVW	tryptophan	HMDB0000929	alanine	HMDB0000161	M00054	GCST90200431	7:14057409-14557409	0.236625228706859	0.166815100777098	0.15604832214893	1.0
MR-IVW	tryptophan	HMDB0000929	alanine	HMDB0000161	M00054	GCST90200431	11:116404435-116904435	0.135599951675713	0.166828737494244	0.416327394616751	1.0
MR-IVW	tryptophan	HMDB0000929	alanine	HMDB0000161	M00054	GCST90200431	16:53794515-54294515	0.315977238588433	0.17012225004934	0.0632608089434951	1.0
MR-IVW	2-aminobutyrate	HMDB0000452	5-oxoproline	HMDB0000267	M32348	M01494	2:64958074-65458074	0.0570916735932103	0.12233930055688	0.640738381802543	1.0
MR-IVW	2-aminobutyrate	HMDB0000452	5-oxoproline	HMDB0000267	M32348	M01494	4:88993818-89493818	-0.0205869279027462	0.1544019592706	0.893929766752774	1.0
MR-IVW	1-methylurate	HMDB0003099	taurocholate	HMDB0000036	M34395	GCST90200333	8:18010431-18510431	0.0397318676951825	0.093337245287452	0.670340497763593	1.0
MR-IVW	creatinine	HMDB0000562	lactate	HMDB0000190	M00513	GCST90200408	7:23845366-24345366	-0.0081695757366606	0.164184978086845	0.960314947079098	1.0
MR-IVW	stearoyl sphingomyelin (d18:1/18:0)	HMDB0001348	5-oxoproline	HMDB0000267	GCST90200335	GCST90200280	8:113373776-113873776	0.0157435986508186	0.170960228214246	0.926627131950064	1.0
MR-IVW	stearoyl sphingomyelin (d18:1/18:0)	HMDB0001348	5-oxoproline	HMDB0000267	GCST90200335	GCST90200280	11:61368608-61868608	-0.0496485860838313	0.182601046462611	0.785701599735498	1.0
MR-IVW	stearoyl sphingomyelin (d18:1/18:0)	HMDB0001348	5-oxoproline	HMDB0000267	GCST90200335	GCST90200280	14:63982386-64482386	0.0360524880089396	0.114014075179003	0.751842470290618	1.0
MR-IVW	stearoyl sphingomyelin (d18:1/18:0)	HMDB0001348	5-oxoproline	HMDB0000267	GCST90200335	GCST90200280	19:8013648-8513648	-0.0999089145276385	0.0945504308937892	0.290660720838988	1.0
MR-IVW	stearoyl sphingomyelin (d18:1/18:0)	HMDB0001348	5-oxoproline	HMDB0000267	GCST90200335	GCST90200280	19:45165640-45665640	0.196244678498108	0.169108214958262	0.245858299356336	1.0
MR-IVW	n-acetylglucosaminylasparagine	HMDB0000489	tryptophan	HMDB0000929	GCST90200316	bioa_020	4:178111987-178611987	0.0302293538131583	0.0581333727176134	0.603063575093941	1.0
MR-IVW	n-acetylglucosaminylasparagine	HMDB0000489	tryptophan	HMDB0000929	GCST90200316	bioa_020	6:167457759-167966043	-0.0382483855544532	0.0221406842770724	0.0840750405581178	2.0
MR-IVW	urate	HMDB0000289	taurochenodeoxycholate	HMDB0000951	M01604	M18494	4:9676051-10553081	-0.0987655165533313	0.0587889979484114	0.0929573157274397	1.0
MR-IVW	leucine	HMDB0000687	cystathionine	HMDB0000099	bioa_011	GCST90200383	2:27480940-27980940	0.446373500567448	0.545265913367352	0.412994964416837	1.0
MR-IVW	leucine	HMDB0000687	cystathionine	HMDB0000099	bioa_011	GCST90200383	4:88972827-89472827	-0.229095310760955	0.221475609613985	0.300947220702466	1.0
MR-IVW	leucine	HMDB0000687	cystathionine	HMDB0000099	bioa_011	GCST90200383	11:116336283-116883862	-0.139154477856134	0.594316808801947	0.814874803935435	1.0
MR-IVW	leucine	HMDB0000687	cystathionine	HMDB0000099	bioa_011	GCST90200383	15:58477325-58977325	-0.562118324742275	0.502917945928871	0.263689250090683	1.0
MR-IVW	leucine	HMDB0000687	cystathionine	HMDB0000099	bioa_011	GCST90200383	16:70059237-70559237	0.334693920069322	0.323287896571339	0.300537551307777	1.0
MR-IVW	citrate	HMDB0000094	mannose	HMDB0000169	M01564	GCST90200435	5:14625868-15125868	0.315646023106802	0.156729166293842	0.0440138998371138	1.0
MR-IVW	citrate	HMDB0000094	mannose	HMDB0000169	M01564	GCST90200435	17:6345930-6933878	-0.126216937702944	0.10197047653259	0.215797932626723	2.0
MR-IVW	lactate	HMDB0000190	arachidonate (20:4n6)	HMDB0001043	met-d-Lactate	GCST90200358	2:27348097-28101918	0.793797243997709	0.641553027010133	0.215973597018454	1.0
MR-IVW	lactate	HMDB0000190	arachidonate (20:4n6)	HMDB0001043	met-d-Lactate	GCST90200358	6:135171067-135671067	0.255694654697681	0.494720240916405	0.605262992682	1.0
MR-IVW	lactate	HMDB0000190	arachidonate (20:4n6)	HMDB0001043	met-d-Lactate	GCST90200358	8:106333124-106833124	-0.127894344775318	0.589449848468015	0.828229858848201	1.0
MR-IVW	lactate	HMDB0000190	arachidonate (20:4n6)	HMDB0001043	met-d-Lactate	GCST90200358	9:4513176-5186407	-0.452432739185065	0.422530287274297	0.284272876769065	1.0
MR-IVW	lactate	HMDB0000190	arachidonate (20:4n6)	HMDB0001043	met-d-Lactate	GCST90200358	10:2727379-3389269	0.0805269428638916	0.355342244351916	0.820720807269311	2.0
MR-IVW	lactate	HMDB0000190	arachidonate (20:4n6)	HMDB0001043	met-d-Lactate	GCST90200358	11:118839742-119339742	-1.26794662464028	0.649926972163876	0.0510681930705108	1.0
MR-IVW	lactate	HMDB0000190	arachidonate (20:4n6)	HMDB0001043	met-d-Lactate	GCST90200358	12:111682800-113133476	-0.530189783529174	0.426702510823147	0.214041845509245	1.0
MR-IVW	lactate	HMDB0000190	arachidonate (20:4n6)	HMDB0001043	met-d-Lactate	GCST90200358	20:8379807-8879807	-1.26266451877033	0.636464375455898	0.0472699944910702	1.0
MR-IVW	lactate	HMDB0000190	arachidonate (20:4n6)	HMDB0001043	met-d-Lactate	GCST90200358	22:21708872-22208872	0.630237667830636	0.681834532259034	0.355316394575329	1.0
MR-IVW	dimethylglycine	HMDB0000092	1-methylxanthine	HMDB0010738	GCST90200424	GCST90199763	5:78080227-78832833	0.078674855336577	0.0707496047361545	0.266130281227825	3.0
MR-IVW	dimethylglycine	HMDB0000092	1-methylxanthine	HMDB0010738	GCST90200424	GCST90199763	10:103976834-104737382	0.125670586679783	0.168244853693081	0.455093408393511	1.0
MR-IVW	dimethylglycine	HMDB0000092	1-methylxanthine	HMDB0010738	GCST90200424	GCST90199763	15:76242337-76742337	-0.0360373512041311	0.139812065584343	0.796595486772865	1.0
MR-IVW	tryptophan	HMDB0000929	stearoyl sphingomyelin (d18:1/18:0)	HMDB0001348	GCST90200441	GCST90200335	4:156527528-157027528	0.144073550302271	0.15885344701324	0.364428522833463	1.0
MR-IVW	tryptophan	HMDB0000929	stearoyl sphingomyelin (d18:1/18:0)	HMDB0001348	GCST90200441	GCST90200335	6:111301079-112053797	0.208473485879805	0.165722571901062	0.208403779886974	1.0
MR-IVW	phenylalanine	HMDB0000159	bilirubin (z,z)	HMDB0000054	GCST90200396	M27716	12:103005621-103594137	-0.269102296191769	0.141327105194238	0.056895913122894	1.0
MR-IVW	tyrosine	HMDB0000158	n1-methyl-2-pyridone-5-carboxamide	HMDB0004193	M01299	GCST90199778	1:154514715-155014715	-0.238753339367255	0.168324073970333	0.156069728984539	1.0
MR-IVW	tyrosine	HMDB0000158	n1-methyl-2-pyridone-5-carboxamide	HMDB0004193	M01299	GCST90199778	6:111242119-112061922	0.0469457615040304	0.147768731946785	0.750714383187287	1.0
MR-IVW	tyrosine	HMDB0000158	n1-methyl-2-pyridone-5-carboxamide	HMDB0004193	M01299	GCST90199778	16:71357384-72149586	-0.357464727206932	0.163217915158436	0.0285164649441569	1.0
MR-IVW	mannose	HMDB0000169	stearoyl sphingomyelin (d18:1/18:0)	HMDB0001348	M00584	GCST90200335	2:27182547-28770083	0.104119427628121	0.0710196154570447	0.142630368361034	1.0
MR-IVW	kynurenate	HMDB0000715	urea	HMDB0000294	GCST90200454	GCST90200417	1:241463402-241963402	0.0127944324346063	0.0521937040070451	0.806352959596342	1.0
MR-IVW	kynurenate	HMDB0000715	urea	HMDB0000294	GCST90200454	GCST90200417	4:170711647-171211647	0.0304966161833022	0.132918051663332	0.818527543721275	1.0
MR-IVW	kynurenate	HMDB0000715	urea	HMDB0000294	GCST90200454	GCST90200417	16:58517848-59017848	0.0016124503000035	0.152148366946003	0.991544272590515	1.0
MR-IVW	arginine	HMDB0000517	taurocholate	HMDB0000036	bioa_002	M18497	2:24182937-24682937	-0.359332008113065	0.519035122829986	0.48874412038651	1.0
MR-IVW	arginine	HMDB0000517	taurocholate	HMDB0000036	bioa_002	M18497	2:211333022-211833022	-0.256176457061038	0.362639400255233	0.479925732102468	1.0
MR-IVW	arginine	HMDB0000517	taurocholate	HMDB0000036	bioa_002	M18497	2:219037276-219788019	0.294182279728505	0.395458146520288	0.456935499717131	1.0
MR-IVW	arginine	HMDB0000517	taurocholate	HMDB0000036	bioa_002	M18497	4:144583533-145083533	-0.349134619388305	0.387927354875894	0.368120250693518	1.0
MR-IVW	arginine	HMDB0000517	taurocholate	HMDB0000036	bioa_002	M18497	5:177386199-177886199	-0.316121265398197	0.47577847014476	0.506415437838789	1.0
MR-IVW	arginine	HMDB0000517	taurocholate	HMDB0000036	bioa_002	M18497	6:131339506-132265729	-0.0797684762405745	0.174864799000385	0.648266088091701	2.0
MR-IVW	arginine	HMDB0000517	taurocholate	HMDB0000036	bioa_002	M18497	6:135177817-135677817	-0.865250828395602	0.449930430765712	0.0544703900274768	1.0
MR-IVW	arginine	HMDB0000517	taurocholate	HMDB0000036	bioa_002	M18497	6:139590693-140090693	0.0177624013858824	0.395213430835929	0.964152088625313	1.0
MR-IVW	arginine	HMDB0000517	taurocholate	HMDB0000036	bioa_002	M18497	10:99898951-100398951	0.547205912732986	0.502536042305804	0.276202886617979	1.0
MR-IVW	arginine	HMDB0000517	taurocholate	HMDB0000036	bioa_002	M18497	12:46680313-47435518	-0.477598611941255	0.425145585196263	0.261277573706875	1.0
MR-IVW	arginine	HMDB0000517	taurocholate	HMDB0000036	bioa_002	M18497	16:68076200-68576200	0.13165530683177	0.489005425375144	0.787752103714476	1.0
MR-IVW	arginine	HMDB0000517	taurocholate	HMDB0000036	bioa_002	M18497	19:12757458-13257458	-0.530533673528568	0.273608561190833	0.0524983683203129	1.0
MR-IVW	serine	HMDB0000187	glycochenodeoxycholate	HMDB0000637	M32315	M32346	1:119966025-120466025	-0.0484201155693293	0.10111259427713	0.632028809628704	1.0
MR-IVW	serine	HMDB0000187	glycochenodeoxycholate	HMDB0000637	M32315	M32346	2:211323559-211823559	0.17187125264329	0.134940239678616	0.202775354442289	1.0
MR-IVW	serine	HMDB0000187	glycochenodeoxycholate	HMDB0000637	M32315	M32346	7:55822010-56322010	0.0656166082115096	0.141873747484346	0.643722802327311	1.0
MR-IVW	leucine	HMDB0000687	alanine	HMDB0000161	M00060	M32339	4:88976422-89476422	-0.276034886590133	0.111728406476958	0.0134891037280272	1.0
MR-IVW	leucine	HMDB0000687	alanine	HMDB0000161	M00060	M32339	6:45295851-45795851	0.151630381245148	0.184122605797681	0.410206998692262	1.0
MR-IVW	leucine	HMDB0000687	spermidine	HMDB0001257	M00060	GCST90200423	4:88976422-89476422	0.0708911646224263	0.127319315883881	0.577665320745088	1.0
MR-IVW	leucine	HMDB0000687	spermidine	HMDB0001257	M00060	GCST90200423	6:45295851-45795851	-0.0953511799394992	0.184077622236771	0.604462167198817	1.0
MR-IVW	7-methylxanthine	HMDB0001991	bilirubin (z,z)	HMDB0000054	GCST90199754	GCST90200704	1:197801712-198301712	0.0915841787690089	0.178362100261135	0.607620273021658	1.0
MR-IVW	7-methylxanthine	HMDB0001991	bilirubin (z,z)	HMDB0000054	GCST90199754	GCST90200704	15:74777880-75578595	-0.0761223902961203	0.160021092749266	0.634286533654434	1.0
MR-IVW	myo-inositol	HMDB0000211	glycerophosphorylcholine (gpc)	HMDB0000086	GCST90200401	GCST90199629	16:24676314-25176314	0.173647789704491	0.158206366549346	0.272377862527955	1.0
MR-IVW	myo-inositol	HMDB0000211	glycerophosphorylcholine (gpc)	HMDB0000086	GCST90200401	GCST90199629	19:18383755-18883755	-0.321321447063238	0.177641393460747	0.0704788481018331	1.0
MR-IVW	inosine	HMDB0000195	kynurenine	HMDB0000684	M01123	M15140	6:85876680-86677325	0.0825692379209692	0.087896285528774	0.347528523523376	1.0
MR-IVW	tyrosine	HMDB0000158	heme	HMDB0003178	met-d-Tyr	M32593	3:135701113-136607693	-0.213905882021601	0.566850587357248	0.705907210252713	1.0
MR-IVW	tyrosine	HMDB0000158	heme	HMDB0003178	met-d-Tyr	M32593	3:186140627-186640627	-0.0124307779151989	0.609108117844853	0.98371777186347	1.0
MR-IVW	tyrosine	HMDB0000158	heme	HMDB0003178	met-d-Tyr	M32593	4:99789651-100289651	-0.615794961603416	0.4866766632027	0.205761612693329	1.0
MR-IVW	tyrosine	HMDB0000158	heme	HMDB0003178	met-d-Tyr	M32593	5:89941256-90441256	-0.296113105338652	0.748075213487129	0.692227984577078	1.0
MR-IVW	tyrosine	HMDB0000158	heme	HMDB0003178	met-d-Tyr	M32593	6:43031486-43531486	-0.419445951127202	0.730146655665872	0.565651091313295	1.0
MR-IVW	tyrosine	HMDB0000158	heme	HMDB0003178	met-d-Tyr	M32593	6:110683901-112778738	-0.0510159420902783	0.129669728404902	0.694002024745539	5.0
MR-IVW	tyrosine	HMDB0000158	heme	HMDB0003178	met-d-Tyr	M32593	7:27916442-28416442	0.225928435707647	0.591717331615272	0.702596231560034	1.0
MR-IVW	tyrosine	HMDB0000158	heme	HMDB0003178	met-d-Tyr	M32593	8:126236230-126736230	-0.594026664532587	0.505365968333692	0.239819289625163	1.0
MR-IVW	tyrosine	HMDB0000158	heme	HMDB0003178	met-d-Tyr	M32593	9:21884651-22384651	0.666376340906317	0.743861961941934	0.370341784125814	1.0
MR-IVW	tyrosine	HMDB0000158	heme	HMDB0003178	met-d-Tyr	M32593	10:64760672-65511176	0.738868597394794	0.516035210878903	0.152195862428789	1.0
MR-IVW	tyrosine	HMDB0000158	heme	HMDB0003178	met-d-Tyr	M32593	11:61320783-61820783	0.530321410588719	0.564907589540159	0.347846015098736	1.0
MR-IVW	tyrosine	HMDB0000158	heme	HMDB0003178	met-d-Tyr	M32593	12:21081549-21581549	-0.313581107859953	0.447973011228508	0.483927304446149	1.0
MR-IVW	tyrosine	HMDB0000158	heme	HMDB0003178	met-d-Tyr	M32593	12:46690648-47449549	-0.241857389855307	0.466841008325361	0.604407833489165	1.0
MR-IVW	tyrosine	HMDB0000158	heme	HMDB0003178	met-d-Tyr	M32593	12:56615040-57115040	0.0938274077681582	0.347713334670239	0.787282371350773	1.0
MR-IVW	tyrosine	HMDB0000158	heme	HMDB0003178	met-d-Tyr	M32593	12:59740603-60240603	0.91404310781155	0.801071487744954	0.253859252877252	1.0
MR-IVW	tyrosine	HMDB0000158	heme	HMDB0003178	met-d-Tyr	M32593	12:121174574-121674574	-0.0952015517005744	0.30464496544184	0.754660563059687	1.0
MR-IVW	tyrosine	HMDB0000158	heme	HMDB0003178	met-d-Tyr	M32593	12:122076812-122576812	-0.345922624309569	0.663018363260007	0.601851975770549	1.0
MR-IVW	tyrosine	HMDB0000158	heme	HMDB0003178	met-d-Tyr	M32593	14:102441854-102941854	0.0771737882347945	0.720288690191461	0.914675647748158	1.0
MR-IVW	tyrosine	HMDB0000158	heme	HMDB0003178	met-d-Tyr	M32593	16:70194094-72795019	0.262328574708272	0.198364305228238	0.186015497741441	4.0
MR-IVW	tyrosine	HMDB0000158	heme	HMDB0003178	met-d-Tyr	M32593	16:79505446-80005446	0.540321778460022	0.73543797623725	0.462525949847146	1.0
MR-IVW	tyrosine	HMDB0000158	heme	HMDB0003178	met-d-Tyr	M32593	20:42792364-43292364	0.276586659350295	0.723380493685392	0.702199590874299	1.0
MR-IVW	glycochenodeoxycholate	HMDB0000637	valine	HMDB0000883	M32346	met-d-Val	6:156877825-157377825	-0.0575289838258852	0.0408969548447076	0.159521897133048	1.0
MR-IVW	4-acetamidobutanoate	HMDB0003681	glycerol	HMDB0000131	GCST90200311	M15122	8:18005709-18505709	0.0007082409156825	0.0739389747904321	0.992357402137982	2.0
MR-IVW	phenylpyruvate	HMDB0000205	isoleucine	HMDB0000172	GCST90200365	GCST90200399	9:131315554-131815554	0.0890642804302688	0.130945532739354	0.496401382827325	1.0
MR-IVW	phenylpyruvate	HMDB0000205	isoleucine	HMDB0000172	GCST90200365	GCST90200399	16:58503995-59003995	0.217490974972103	0.158878283711182	0.171025631444325	1.0
MR-IVW	4-acetamidobutanoate	HMDB0003681	creatinine	HMDB0000562	GCST90200311	M00513	8:18005709-18505709	0.0003443583373882	0.0920748316141428	0.997015931982263	2.0
MR-IVW	glycerol 3-phosphate	HMDB0000126	serine	HMDB0000187	GCST90199638	bioa_018	1:20921386-22251981	-0.0262761872038174	0.0346301145439078	0.447991965337723	3.0
MR-IVW	4-acetamidobutanoate	HMDB0003681	taurochenodeoxycholate	HMDB0000951	GCST90200311	M18494	8:18005709-18505709	-0.0944673504904257	0.0864612508582405	0.274570540766676	2.0
MR-IVW	bilirubin (z,z)	HMDB0000054	phenylalanine	HMDB0000159	M27716	GCST90200396	2:234140469-234918570	-0.0343006678637234	0.0365863454794893	0.348487806903144	1.0
MR-IVW	glutamate	HMDB0000148	cystine	HMDB0000192	bioa_007	M31454	12:121174861-121674861	-1.21912220644071	0.642216162321445	0.0576559045451198	1.0
MR-IVW	thyroxine	HMDB0000248	taurochenodeoxycholate	HMDB0000951	GCST90200293	GCST90200337	2:234397317-234897317	0.241668575500237	0.16807004797041	0.150461326286371	1.0
MR-IVW	thyroxine	HMDB0000248	taurochenodeoxycholate	HMDB0000951	GCST90200293	GCST90200337	12:121166650-121666650	-0.307433394592246	0.185357165834068	0.0971964225124896	1.0
MR-IVW	tyrosine	HMDB0000158	alanine	HMDB0000161	GCST90200427	bioa_001	6:111308006-112158646	-0.0743986669866722	0.0357342300608419	0.0373424697223104	1.0
MR-IVW	4-hydroxyphenylpyruvate	HMDB0000707	glycerol	HMDB0000131	GCST90200300	GCST90200325	11:63046797-63546797	-0.215546652050612	0.17695303082966	0.223185619171825	1.0
MR-IVW	4-hydroxyphenylpyruvate	HMDB0000707	glycerol	HMDB0000131	GCST90200300	GCST90200325	12:122051275-122551275	-0.114982822071137	0.146817715602748	0.433528922011689	1.0
MR-IVW	4-methyl-2-oxopentanoate	HMDB0000695	n6,n6,n6-trimethyllysine	HMDB0001325	GCST90199655	GCST90200344	4:88953670-89453670	-0.127031910794333	0.16400878219739	0.438609545941763	1.0
MR-IVW	n-acetylornithine	HMDB0003357	1,7-dimethylurate	HMDB0011103	bioa_023	M34400	2:72878681-74437061	0.0070888443066018	0.0400777744639464	0.859604852364578	7.0
MR-IVW	n-acetylornithine	HMDB0003357	1,7-dimethylurate	HMDB0011103	bioa_023	M34400	5:950573-1450573	-0.0557207680786061	0.331229010245054	0.866406825457574	1.0
MR-IVW	n-acetylornithine	HMDB0003357	1,7-dimethylurate	HMDB0011103	bioa_023	M34400	14:23348952-23848952	-0.0577104238290386	0.423209774746289	0.891533819083156	1.0
MR-IVW	n-acetylornithine	HMDB0003357	1,7-dimethylurate	HMDB0011103	bioa_023	M34400	17:37301988-37801988	0.372602917037031	0.387507033718513	0.336281496460679	1.0
MR-IVW	glucose	HMDB0000122	3-methyl-2-oxovalerate	HMDB0000491	met-d-Glucose	GCST90199631	2:165251927-165751927	0.936988779629059	0.65404830088597	0.151972538604389	1.0
MR-IVW	glucose	HMDB0000122	3-methyl-2-oxovalerate	HMDB0000491	met-d-Glucose	GCST90199631	2:169498833-170056652	-0.172404141732902	0.161275335593146	0.28506741191544	4.0
MR-IVW	glucose	HMDB0000122	3-methyl-2-oxovalerate	HMDB0000491	met-d-Glucose	GCST90199631	3:122819058-123319058	0.039450794349362	0.42081353654435	0.925308647002026	1.0
MR-IVW	glucose	HMDB0000122	3-methyl-2-oxovalerate	HMDB0000491	met-d-Glucose	GCST90199631	3:151951767-152451767	-0.199625726120908	0.662015561013598	0.763000963400023	1.0
MR-IVW	glucose	HMDB0000122	3-methyl-2-oxovalerate	HMDB0000491	met-d-Glucose	GCST90199631	3:170377909-170877909	-0.378482429369874	0.350715598748978	0.280511090708224	1.0
MR-IVW	glucose	HMDB0000122	3-methyl-2-oxovalerate	HMDB0000491	met-d-Glucose	GCST90199631	4:185468314-185968314	0.140331324630994	0.648972253683574	0.828803600710505	1.0
MR-IVW	glucose	HMDB0000122	3-methyl-2-oxovalerate	HMDB0000491	met-d-Glucose	GCST90199631	5:95479406-95979406	-0.177066043386969	0.634492812960361	0.780193362213407	1.0
MR-IVW	glucose	HMDB0000122	3-methyl-2-oxovalerate	HMDB0000491	met-d-Glucose	GCST90199631	6:7000270-7500270	0.739997850948257	0.606487538517054	0.222412966180721	1.0
MR-IVW	glucose	HMDB0000122	3-methyl-2-oxovalerate	HMDB0000491	met-d-Glucose	GCST90199631	7:14801789-15301789	0.0653147227540711	0.436455671662824	0.881042328078489	1.0
MR-IVW	glucose	HMDB0000122	3-methyl-2-oxovalerate	HMDB0000491	met-d-Glucose	GCST90199631	7:43935955-44473721	-0.0601971162817036	0.266513002648762	0.821303043962057	2.0
MR-IVW	glucose	HMDB0000122	3-methyl-2-oxovalerate	HMDB0000491	met-d-Glucose	GCST90199631	8:117934783-118434783	0.316123736125747	0.547029036612303	0.563336997143202	1.0
MR-IVW	glucose	HMDB0000122	3-methyl-2-oxovalerate	HMDB0000491	met-d-Glucose	GCST90199631	9:21884068-22384068	-0.161783908916903	0.656896783302471	0.805461520929194	1.0
MR-IVW	glucose	HMDB0000122	3-methyl-2-oxovalerate	HMDB0000491	met-d-Glucose	GCST90199631	10:2888477-3388477	0.154209707091012	0.359448701759426	0.667910643801065	1.0
MR-IVW	glucose	HMDB0000122	3-methyl-2-oxovalerate	HMDB0000491	met-d-Glucose	GCST90199631	10:112762852-113262852	1.19161998450159	0.677534992134778	0.0786186472115162	1.0
MR-IVW	glucose	HMDB0000122	3-methyl-2-oxovalerate	HMDB0000491	met-d-Glucose	GCST90199631	10:114504071-115004071	0.272948878782256	0.451736869101918	0.545696756262972	1.0
MR-IVW	glucose	HMDB0000122	3-methyl-2-oxovalerate	HMDB0000491	met-d-Glucose	GCST90199631	12:4134844-4634844	1.57392042294941	0.659152975289065	0.016949916287295	1.0
MR-IVW	glucose	HMDB0000122	3-methyl-2-oxovalerate	HMDB0000491	met-d-Glucose	GCST90199631	12:111682800-112523499	0.60146635335647	0.669770244823203	0.36917546160867	1.0
MR-IVW	glucose	HMDB0000122	3-methyl-2-oxovalerate	HMDB0000491	met-d-Glucose	GCST90199631	12:121166650-121666650	0.278415623028044	0.611439684464764	0.648861504059709	1.0
MR-IVW	glucose	HMDB0000122	3-methyl-2-oxovalerate	HMDB0000491	met-d-Glucose	GCST90199631	13:28213465-28721145	0.140809881978162	0.680395026934989	0.836046461096794	1.0
MR-IVW	glucose	HMDB0000122	3-methyl-2-oxovalerate	HMDB0000491	met-d-Glucose	GCST90199631	17:43272775-44380160	0.744085506272369	0.647694455946422	0.250629471125015	1.0
MR-IVW	glucose	HMDB0000122	3-methyl-2-oxovalerate	HMDB0000491	met-d-Glucose	GCST90199631	17:44543627-45043627	0.913505893789285	0.678899956481096	0.178441954885666	1.0
MR-IVW	glucose	HMDB0000122	3-methyl-2-oxovalerate	HMDB0000491	met-d-Glucose	GCST90199631	20:22311971-22811971	-0.059212271537193	0.659132494807435	0.928419415055041	1.0
MR-IVW	threonine	HMDB0000167	glutamate	HMDB0000148	bioa_019	GCST90200412	2:27191397-28253174	-0.32733582631979	0.204408858803902	0.109293247523903	1.0
MR-IVW	threonine	HMDB0000167	glutamate	HMDB0000148	bioa_019	GCST90200412	6:126521687-127323798	-0.366355743895734	0.324168139377906	0.258416765602874	1.0
MR-IVW	threonine	HMDB0000167	glutamate	HMDB0000148	bioa_019	GCST90200412	8:74631674-75131674	-0.388432049321025	0.188642629706846	0.0394856699619277	1.0
MR-IVW	threonine	HMDB0000167	glutamate	HMDB0000148	bioa_019	GCST90200412	12:46636543-47464292	0.256684645081415	0.183975477603145	0.16295216353455	2.0
MR-IVW	threonine	HMDB0000167	glutamate	HMDB0000148	bioa_019	GCST90200412	12:56615040-57115040	0.167803372893045	0.206897251064905	0.417338741234211	1.0
MR-IVW	threonine	HMDB0000167	glutamate	HMDB0000148	bioa_019	GCST90200412	12:59727701-60227701	0.439743426276357	0.328170037232015	0.18024972733631	1.0
MR-IVW	threonine	HMDB0000167	glutamate	HMDB0000148	bioa_019	GCST90200412	16:1654524-2154524	0.0977190058970842	0.237840109878299	0.681175137787269	1.0
MR-IVW	threonine	HMDB0000167	glutamate	HMDB0000148	bioa_019	GCST90200412	20:42792364-43292364	-0.516939301568989	0.320281889028825	0.106524492074789	1.0
MR-IVW	inositol 1-phosphate (i1p)	HMDB0000213	arachidonate (20:4n6)	HMDB0001043	M01481	M01110	1:5349333-5849333	-0.101401873334519	0.0862994666676762	0.239994715798026	1.0
MR-IVW	inositol 1-phosphate (i1p)	HMDB0000213	arachidonate (20:4n6)	HMDB0001043	M01481	M01110	4:31607204-32397858	-0.0351920458655731	0.0821147736863372	0.668235141795249	1.0
MR-IVW	inositol 1-phosphate (i1p)	HMDB0000213	arachidonate (20:4n6)	HMDB0001043	M01481	M01110	4:66148855-66648855	0.0573938879258874	0.0848431386730513	0.498741913600148	1.0
MR-IVW	inositol 1-phosphate (i1p)	HMDB0000213	arachidonate (20:4n6)	HMDB0001043	M01481	M01110	6:20616244-21116244	0.0202463812284065	0.0877343186564286	0.817494086363382	1.0
MR-IVW	inositol 1-phosphate (i1p)	HMDB0000213	arachidonate (20:4n6)	HMDB0001043	M01481	M01110	10:114775621-115275621	0.0661262213906716	0.0844946162214136	0.433856933557041	1.0
MR-IVW	inositol 1-phosphate (i1p)	HMDB0000213	arachidonate (20:4n6)	HMDB0001043	M01481	M01110	12:47079779-47579779	0.0467568082407109	0.0865866819272431	0.589197032431399	1.0
MR-IVW	inositol 1-phosphate (i1p)	HMDB0000213	arachidonate (20:4n6)	HMDB0001043	M01481	M01110	12:62771708-63271708	0.0692710551901645	0.0872302176468737	0.427126945094663	1.0
MR-IVW	inositol 1-phosphate (i1p)	HMDB0000213	arachidonate (20:4n6)	HMDB0001043	M01481	M01110	14:96380570-96880570	-0.0246055130612953	0.0881697551363105	0.780191283863638	1.0
MR-IVW	inositol 1-phosphate (i1p)	HMDB0000213	arachidonate (20:4n6)	HMDB0001043	M01481	M01110	15:77060646-77560646	0.0050516482468596	0.0833521960731917	0.951672946733665	1.0
MR-IVW	tyrosine	HMDB0000158	uridine	HMDB0000296	met-d-Tyr	M00606	3:135701113-136607693	0.0283387224261197	0.510097003670176	0.955695871316438	1.0
MR-IVW	tyrosine	HMDB0000158	uridine	HMDB0000296	met-d-Tyr	M00606	3:186140627-186640627	0.193451509887436	0.548112611347744	0.724132540388923	1.0
MR-IVW	tyrosine	HMDB0000158	uridine	HMDB0000296	met-d-Tyr	M00606	4:99789651-100289651	-0.103059350041798	0.438002237677657	0.813980460416924	1.0
MR-IVW	tyrosine	HMDB0000158	uridine	HMDB0000296	met-d-Tyr	M00606	5:89941256-90441256	0.0791973617187935	0.67317757460977	0.906347316282197	1.0
MR-IVW	tyrosine	HMDB0000158	uridine	HMDB0000296	met-d-Tyr	M00606	6:43031486-43531486	-0.193250102368734	0.657050348053704	0.768668006560811	1.0
MR-IVW	tyrosine	HMDB0000158	uridine	HMDB0000296	met-d-Tyr	M00606	6:110683901-112778738	-0.137327327494703	0.116681938301393	0.239220525847249	5.0
MR-IVW	tyrosine	HMDB0000158	uridine	HMDB0000296	met-d-Tyr	M00606	7:27916442-28416442	-0.532438131185302	0.532438131185302	0.317310507862914	1.0
MR-IVW	tyrosine	HMDB0000158	uridine	HMDB0000296	met-d-Tyr	M00606	8:126236230-126736230	0.454784770676897	0.454784770676897	0.317310507862914	1.0
MR-IVW	tyrosine	HMDB0000158	uridine	HMDB0000296	met-d-Tyr	M00606	9:21884651-22384651	0.66937757244012	0.66937757244012	0.317310507862914	1.0
MR-IVW	tyrosine	HMDB0000158	uridine	HMDB0000296	met-d-Tyr	M00606	10:64760672-65511176	0.519040143493728	0.464404338915441	0.263717761833697	1.0
MR-IVW	tyrosine	HMDB0000158	uridine	HMDB0000296	met-d-Tyr	M00606	11:61320783-61820783	0.448547007646312	0.508353275332488	0.37758597547425	1.0
MR-IVW	tyrosine	HMDB0000158	uridine	HMDB0000296	met-d-Tyr	M00606	12:21081549-21581549	0.626993264277814	0.403067098464308	0.119813814205543	1.0
MR-IVW	tyrosine	HMDB0000158	uridine	HMDB0000296	met-d-Tyr	M00606	12:46690648-47449549	0.597759437645805	0.420047172399755	0.154713857286326	1.0
MR-IVW	tyrosine	HMDB0000158	uridine	HMDB0000296	met-d-Tyr	M00606	12:56615040-57115040	0.195556184284203	0.312889894854725	0.5319710580974	1.0
MR-IVW	tyrosine	HMDB0000158	uridine	HMDB0000296	met-d-Tyr	M00606	12:59740603-60240603	-1.4702972112702	0.720733927093238	0.0413503257321404	1.0
MR-IVW	tyrosine	HMDB0000158	uridine	HMDB0000296	met-d-Tyr	M00606	12:121174574-121674574	-0.112880974169403	0.274139508697125	0.68051189290169	1.0
MR-IVW	tyrosine	HMDB0000158	uridine	HMDB0000296	met-d-Tyr	M00606	12:122076812-122576812	-1.25919817422797	0.596462293055356	0.0347627626222287	1.0
MR-IVW	tyrosine	HMDB0000158	uridine	HMDB0000296	met-d-Tyr	M00606	14:102441854-102941854	-1.04408281137844	0.64805140016593	0.107155507032273	1.0
MR-IVW	tyrosine	HMDB0000158	uridine	HMDB0000296	met-d-Tyr	M00606	16:70194094-72795019	-0.0552547547307547	0.178508394383263	0.756913915428337	4.0
MR-IVW	tyrosine	HMDB0000158	uridine	HMDB0000296	met-d-Tyr	M00606	16:79505446-80005446	-1.01204581462074	0.661722263405869	0.126162397742482	1.0
MR-IVW	tyrosine	HMDB0000158	uridine	HMDB0000296	met-d-Tyr	M00606	20:42792364-43292364	-1.15700534570849	0.650815506961022	0.0754403596267986	1.0
MR-IVW	leucine	HMDB0000687	docosapentaenoate (n6 dpa; 22:5n6)	HMDB0001976	met-d-Leu	GCST90199796	2:27480940-28253616	-0.068837307729119	0.531017559819652	0.896856929797024	1.0
MR-IVW	leucine	HMDB0000687	docosapentaenoate (n6 dpa; 22:5n6)	HMDB0001976	met-d-Leu	GCST90199796	2:64975088-65475088	0.539370751987169	0.704523947889367	0.443925143499321	1.0
MR-IVW	leucine	HMDB0000687	docosapentaenoate (n6 dpa; 22:5n6)	HMDB0001976	met-d-Leu	GCST90199796	2:165251927-165751927	0.743346772053579	0.493228570835709	0.131783991262113	1.0
MR-IVW	leucine	HMDB0000687	docosapentaenoate (n6 dpa; 22:5n6)	HMDB0001976	met-d-Leu	GCST90199796	4:86953335-87453335	0.117666354958364	0.635661810856544	0.853143995686516	1.0
MR-IVW	leucine	HMDB0000687	docosapentaenoate (n6 dpa; 22:5n6)	HMDB0001976	met-d-Leu	GCST90199796	4:87663610-88163610	0.521705306392973	0.650989250618442	0.422897874014295	1.0
MR-IVW	leucine	HMDB0000687	docosapentaenoate (n6 dpa; 22:5n6)	HMDB0001976	met-d-Leu	GCST90199796	4:88670985-89475171	0.191648954641965	0.163592502601168	0.24139702820768	3.0
MR-IVW	leucine	HMDB0000687	docosapentaenoate (n6 dpa; 22:5n6)	HMDB0001976	met-d-Leu	GCST90199796	8:76204025-76704025	-0.709996547253056	0.693517221832769	0.305947723910729	1.0
MR-IVW	leucine	HMDB0000687	docosapentaenoate (n6 dpa; 22:5n6)	HMDB0001976	met-d-Leu	GCST90199796	12:56220625-57115338	0.389013717223529	0.401331560154228	0.332391756069122	2.0
MR-IVW	leucine	HMDB0000687	docosapentaenoate (n6 dpa; 22:5n6)	HMDB0001976	met-d-Leu	GCST90199796	16:69315747-70908300	-0.134416209787877	0.266410199076659	0.613877720653417	1.0
MR-IVW	leucine	HMDB0000687	docosapentaenoate (n6 dpa; 22:5n6)	HMDB0001976	met-d-Leu	GCST90199796	16:71899923-72399923	-0.308487294003994	0.401460546276985	0.442242168272166	1.0
MR-IVW	leucine	HMDB0000687	docosapentaenoate (n6 dpa; 22:5n6)	HMDB0001976	met-d-Leu	GCST90199796	17:6935779-7435779	0.0404431628821549	0.414273602483424	0.922230642569378	1.0
MR-IVW	leucine	HMDB0000687	docosapentaenoate (n6 dpa; 22:5n6)	HMDB0001976	met-d-Leu	GCST90199796	19:49054215-49554215	-0.0205750948382491	0.533686838397437	0.969246974927266	1.0
MR-IVW	adenosine	HMDB0000050	methionine	HMDB0000696	M00555	M01302	1:109564880-110064880	-0.0651885146928892	0.17383603918104	0.707660466654556	1.0
MR-IVW	adenosine	HMDB0000050	methionine	HMDB0000696	M00555	M01302	6:96128415-96628415	-0.20412837948365	0.180113276014986	0.257074298684831	1.0
MR-IVW	hypotaurine	HMDB0000965	phenylalanine	HMDB0000159	GCST90200379	bioa_016	4:138793652-139293652	0.0833576956552198	0.0426818718152688	0.0508195951914598	1.0
MR-IVW	cytidine	HMDB0000089	cortisone	HMDB0002802	GCST90200429	GCST90200360	15:85255020-85755020	0.308560479039079	0.145777582424847	0.034289353987236	1.0
MR-IVW	serine	HMDB0000187	taurocholate	HMDB0000036	GCST90200415	M18497	1:119778579-120514573	-0.110509197481691	0.129485909745855	0.39341216796171	2.0
MR-IVW	serine	HMDB0000187	taurocholate	HMDB0000036	GCST90200415	M18497	2:211290507-212040821	0.181261090625619	0.177965434432426	0.30843160481013	1.0
MR-IVW	serine	HMDB0000187	taurocholate	HMDB0000036	GCST90200415	M18497	7:55905219-56847625	-0.268190331343941	0.16333396119443	0.100595121246404	1.0
MR-IVW	oleamide	HMDB0002117	alpha-ketoglutaramate*	HMDB0001552	M32458	GCST90199885	12:21138621-21638621	-0.0106760804954231	0.102531618982134	0.917070339877362	1.0
MR-IVW	oleamide	HMDB0002117	alpha-ketoglutaramate*	HMDB0001552	M32458	GCST90199885	19:15740431-16240431	0.0692829444645646	0.162739700983218	0.670305622145369	1.0
MR-IVW	4-hydroxyphenylpyruvate	HMDB0000707	cortisone	HMDB0002802	GCST90200300	GCST90200360	11:63046797-63546797	0.239378754350683	0.178376018370429	0.179599380843476	1.0
MR-IVW	4-hydroxyphenylpyruvate	HMDB0000707	cortisone	HMDB0002802	GCST90200300	GCST90200360	12:122051275-122551275	-0.0411663277306115	0.148006235411826	0.780905547654073	1.0
MR-IVW	glutamine	HMDB0000641	paraxanthine	HMDB0001860	M00053	M18254	12:56615040-57115040	-0.0788324402870621	0.119480417310078	0.509386153315643	1.0
MR-IVW	2-hydroxyphenylacetate	HMDB0000669	caffeine	HMDB0001847	GCST90200369	GCST90200436	9:131329579-131829579	0.0166533949006539	0.100014345716537	0.867755565420318	1.0
MR-IVW	2-hydroxyphenylacetate	HMDB0000669	caffeine	HMDB0001847	GCST90200369	GCST90200436	12:122051275-122551275	0.200503831937567	0.136082312643252	0.140642908315122	1.0
MR-IVW	pantothenate	HMDB0000210	spermidine	HMDB0001257	M01508	GCST90200423	2:27200724-27700724	-0.336365396013869	0.157838242144102	0.0330828260818325	1.0
MR-IVW	1-methylxanthine	HMDB0010738	glucuronate	HMDB0000127	GCST90199763	GCST90199641	8:18005709-18505709	0.0897817161685815	0.0596833060385877	0.132503626391509	1.0
MR-IVW	1-methylxanthine	HMDB0010738	glucuronate	HMDB0000127	GCST90199763	GCST90199641	15:74275585-74775585	-0.0079526661178793	0.151112990122313	0.958028878282351	1.0
MR-IVW	1-methylxanthine	HMDB0010738	glucuronate	HMDB0000127	GCST90199763	GCST90199641	15:74777880-75599999	0.126666253868788	0.121445239689737	0.296952606459044	1.0
MR-IVW	creatinine	HMDB0000562	histidine	HMDB0000177	met-d-Creatinine	met-d-His	1:45787394-46287394	0.0616016788028885	0.175185681177938	0.725110892385696	1.0
MR-IVW	creatinine	HMDB0000562	histidine	HMDB0000177	met-d-Creatinine	met-d-His	1:62775942-63275942	0.055758102674925	0.14254746324388	0.695682929360085	1.0
MR-IVW	creatinine	HMDB0000562	histidine	HMDB0000177	met-d-Creatinine	met-d-His	1:78344069-78844069	-0.0778831207579363	0.156830537250682	0.61946631417049	1.0
MR-IVW	creatinine	HMDB0000562	histidine	HMDB0000177	met-d-Creatinine	met-d-His	1:113008681-113508681	0.202884695294845	0.127886898736181	0.112639880700921	1.0
MR-IVW	creatinine	HMDB0000562	histidine	HMDB0000177	met-d-Creatinine	met-d-His	1:212502129-213002129	-0.0417445455482707	0.177052449092907	0.813607249294897	1.0
MR-IVW	creatinine	HMDB0000562	histidine	HMDB0000177	met-d-Creatinine	met-d-His	1:243202864-243702864	-0.020605593819534	0.176536759154685	0.907080938551477	1.0
MR-IVW	creatinine	HMDB0000562	histidine	HMDB0000177	met-d-Creatinine	met-d-His	2:15538692-16038692	-0.0485593121343108	0.170381711844365	0.775641784571421	1.0
MR-IVW	creatinine	HMDB0000562	histidine	HMDB0000177	met-d-Creatinine	met-d-His	2:18426203-18926203	0.286689600234682	0.160115368064446	0.073370524094701	1.0
MR-IVW	creatinine	HMDB0000562	histidine	HMDB0000177	met-d-Creatinine	met-d-His	2:54331356-54831356	0.305595803459216	0.176724526630937	0.083769507969624	1.0
MR-IVW	creatinine	HMDB0000562	histidine	HMDB0000177	met-d-Creatinine	met-d-His	2:73303397-74097901	-0.0001900570951329	0.14767275852273	0.998973110670305	1.0
MR-IVW	creatinine	HMDB0000562	histidine	HMDB0000177	met-d-Creatinine	met-d-His	2:121056440-121556440	0.544226298114071	0.14511736654322	0.0001766588686536	1.0
MR-IVW	creatinine	HMDB0000562	histidine	HMDB0000177	met-d-Creatinine	met-d-His	2:148593372-149093372	0.0811800244867005	0.178493138459766	0.649247708229299	1.0
MR-IVW	creatinine	HMDB0000562	histidine	HMDB0000177	met-d-Creatinine	met-d-His	2:176734544-177234544	0.125175026347376	0.144988397506939	0.387947740091718	1.0
MR-IVW	creatinine	HMDB0000562	histidine	HMDB0000177	met-d-Creatinine	met-d-His	2:211293055-211793055	-1.32307597106932	0.0868892197032049	2.335202711423111e-52	1.0
MR-IVW	creatinine	HMDB0000562	histidine	HMDB0000177	met-d-Creatinine	met-d-His	2:217394852-217894852	0.263877060485126	0.134682583342813	0.0500833344625431	1.0
MR-IVW	creatinine	HMDB0000562	histidine	HMDB0000177	met-d-Creatinine	met-d-His	2:220108198-220608198	0.26753802641103	0.141093650788415	0.0579371203646257	1.0
MR-IVW	creatinine	HMDB0000562	histidine	HMDB0000177	met-d-Creatinine	met-d-His	3:38187471-38687471	0.0704378157218919	0.170347405700047	0.679243919592651	1.0
MR-IVW	creatinine	HMDB0000562	histidine	HMDB0000177	met-d-Creatinine	met-d-His	3:141462708-141962708	-0.190279019736438	0.146398779668303	0.193693211011254	1.0
MR-IVW	creatinine	HMDB0000562	histidine	HMDB0000177	met-d-Creatinine	met-d-His	3:185024780-185524780	-0.111899789180993	0.155068561434973	0.470531257063747	1.0
MR-IVW	creatinine	HMDB0000562	histidine	HMDB0000177	met-d-Creatinine	met-d-His	4:103323863-104102802	0.160862288269104	0.137590198001383	0.242346983814965	1.0
MR-IVW	creatinine	HMDB0000562	histidine	HMDB0000177	met-d-Creatinine	met-d-His	5:39144851-39644851	0.0604033311211487	0.11188758337788	0.589295432146031	1.0
MR-IVW	creatinine	HMDB0000562	histidine	HMDB0000177	met-d-Creatinine	met-d-His	5:53045546-53835870	0.141281469287758	0.166566521751323	0.396327447903547	1.0
MR-IVW	creatinine	HMDB0000562	histidine	HMDB0000177	met-d-Creatinine	met-d-His	5:176565124-177065124	-0.143378479604553	0.0972096189911145	0.140228331658781	1.0
MR-IVW	creatinine	HMDB0000562	histidine	HMDB0000177	met-d-Creatinine	met-d-His	6:43556335-44056335	-0.047138284602593	0.130056484891131	0.717019735649566	1.0
MR-IVW	creatinine	HMDB0000562	histidine	HMDB0000177	met-d-Creatinine	met-d-His	6:108750742-109250742	-0.168693636354223	0.172123524351367	0.327050035654036	1.0
MR-IVW	creatinine	HMDB0000562	histidine	HMDB0000177	met-d-Creatinine	met-d-His	6:133547208-134047208	0.0657220056708551	0.160590974217045	0.682355521599346	1.0
MR-IVW	creatinine	HMDB0000562	histidine	HMDB0000177	met-d-Creatinine	met-d-His	6:160418389-160927934	-0.014899906816015	0.097192765318588	0.878159624515303	2.0
MR-IVW	creatinine	HMDB0000562	histidine	HMDB0000177	met-d-Creatinine	met-d-His	7:1036567-1536567	0.0781479087184434	0.0975549412857083	0.423093662937037	1.0
MR-IVW	creatinine	HMDB0000562	histidine	HMDB0000177	met-d-Creatinine	met-d-His	7:25488956-25988956	0.106742998705995	0.165979699919096	0.520153531903158	1.0
MR-IVW	creatinine	HMDB0000562	histidine	HMDB0000177	met-d-Creatinine	met-d-His	7:128492221-128992221	-0.531515025202006	0.160566526665063	0.0009321334035021	1.0
MR-IVW	creatinine	HMDB0000562	histidine	HMDB0000177	met-d-Creatinine	met-d-His	7:151165041-151665041	0.0478617133879552	0.0740568092783902	0.518095601224573	1.0
MR-IVW	creatinine	HMDB0000562	histidine	HMDB0000177	met-d-Creatinine	met-d-His	7:155370831-155870831	0.0837560795488003	0.15320123923285	0.584580539238166	1.0
MR-IVW	creatinine	HMDB0000562	histidine	HMDB0000177	met-d-Creatinine	met-d-His	8:8031142-9250941	0.26230879278964	0.153147190227749	0.0867514006066301	1.0
MR-IVW	creatinine	HMDB0000562	histidine	HMDB0000177	met-d-Creatinine	met-d-His	8:9759952-10530228	0.416801039592064	0.169393858470615	0.0138726566059756	1.0
MR-IVW	creatinine	HMDB0000562	histidine	HMDB0000177	met-d-Creatinine	met-d-His	8:10561829-11945872	0.49995678896963	0.166388461701276	0.0026579366233286	1.0
MR-IVW	creatinine	HMDB0000562	histidine	HMDB0000177	met-d-Creatinine	met-d-His	8:19609539-20109539	-0.119962339051561	0.164924399065394	0.466994578082502	1.0
MR-IVW	creatinine	HMDB0000562	histidine	HMDB0000177	met-d-Creatinine	met-d-His	8:23527006-24027006	0.0980093929223677	0.14110407670077	0.4873126705907	1.0
MR-IVW	creatinine	HMDB0000562	histidine	HMDB0000177	met-d-Creatinine	met-d-His	8:30157389-30657389	0.246807751893503	0.166123804546208	0.137362289073117	1.0
MR-IVW	creatinine	HMDB0000562	histidine	HMDB0000177	met-d-Creatinine	met-d-His	8:144768354-145268354	-0.0127453284138891	0.173275423144853	0.941364227854832	1.0
MR-IVW	creatinine	HMDB0000562	histidine	HMDB0000177	met-d-Creatinine	met-d-His	9:71184707-71684707	-0.0169119809000986	0.143197112231736	0.905986199404438	1.0
MR-IVW	creatinine	HMDB0000562	histidine	HMDB0000177	met-d-Creatinine	met-d-His	10:52398454-52898454	-0.0738143719329757	0.14907945654695	0.620505230728227	1.0
MR-IVW	creatinine	HMDB0000562	histidine	HMDB0000177	met-d-Creatinine	met-d-His	11:2548804-3048804	0.215724006414065	0.145773702329091	0.138911829584276	1.0
MR-IVW	creatinine	HMDB0000562	histidine	HMDB0000177	met-d-Creatinine	met-d-His	11:15629946-16129946	0.0727926013040632	0.16853051189868	0.665795665525154	1.0
MR-IVW	creatinine	HMDB0000562	histidine	HMDB0000177	met-d-Creatinine	met-d-His	11:30504837-31294673	0.161911397831132	0.110771494230883	0.143831593029688	1.0
MR-IVW	creatinine	HMDB0000562	histidine	HMDB0000177	met-d-Creatinine	met-d-His	11:116373213-117240760	-0.129974955051503	0.0987264368228885	0.188000839247814	1.0
MR-IVW	creatinine	HMDB0000562	histidine	HMDB0000177	met-d-Creatinine	met-d-His	12:3175707-3675707	0.371176158271502	0.168762730320288	0.0278497413479458	1.0
MR-IVW	creatinine	HMDB0000562	histidine	HMDB0000177	met-d-Creatinine	met-d-His	12:15092463-15592463	-0.114517998930074	0.165918966753884	0.490065664205955	1.0
MR-IVW	creatinine	HMDB0000562	histidine	HMDB0000177	met-d-Creatinine	met-d-His	15:41118334-41871842	0.15332692109737	0.13293263680473	0.248738779619668	1.0
MR-IVW	creatinine	HMDB0000562	histidine	HMDB0000177	met-d-Creatinine	met-d-His	15:45400360-46179051	0.17001696203867	0.0794415095089847	0.0323424273060832	1.0
MR-IVW	creatinine	HMDB0000562	histidine	HMDB0000177	met-d-Creatinine	met-d-His	15:53700578-54200578	-0.100137716928373	0.139614474827224	0.473223233680896	1.0
MR-IVW	creatinine	HMDB0000562	histidine	HMDB0000177	met-d-Creatinine	met-d-His	15:76097375-76597375	0.0338971373786708	0.136598821999698	0.804017559489456	1.0
MR-IVW	creatinine	HMDB0000562	histidine	HMDB0000177	met-d-Creatinine	met-d-His	16:20142332-21335139	-0.0286359765946421	0.0744403208937792	0.700471787821233	2.0
MR-IVW	creatinine	HMDB0000562	histidine	HMDB0000177	met-d-Creatinine	met-d-His	16:89453424-89953424	0.0773547430038753	0.138631755692861	0.57685313550899	1.0
MR-IVW	creatinine	HMDB0000562	histidine	HMDB0000177	met-d-Creatinine	met-d-His	17:19176536-19724875	-0.0318282000602444	0.0928190366851049	0.731669214539229	2.0
MR-IVW	creatinine	HMDB0000562	histidine	HMDB0000177	met-d-Creatinine	met-d-His	17:37200083-37954217	0.134311406302884	0.114537547630654	0.240939863834151	1.0
MR-IVW	creatinine	HMDB0000562	histidine	HMDB0000177	met-d-Creatinine	met-d-His	17:58690466-59700441	-0.200138280944618	0.0832996899272161	0.0162776760885898	2.0
MR-IVW	creatinine	HMDB0000562	histidine	HMDB0000177	met-d-Creatinine	met-d-His	18:76910235-77410235	-0.169659003007572	0.129797952290425	0.191178490800097	1.0
MR-IVW	creatinine	HMDB0000562	histidine	HMDB0000177	met-d-Creatinine	met-d-His	19:32940263-33709298	0.307654577000453	0.136486771825524	0.0241899953598031	1.0
MR-IVW	creatinine	HMDB0000562	histidine	HMDB0000177	met-d-Creatinine	met-d-His	19:45162079-45662079	0.258085321431182	0.171003521737849	0.131237511929737	1.0
MR-IVW	creatinine	HMDB0000562	histidine	HMDB0000177	met-d-Creatinine	met-d-His	20:32653904-33537782	0.0067392855818158	0.137483203223202	0.960904174948156	1.0
MR-IVW	creatinine	HMDB0000562	histidine	HMDB0000177	met-d-Creatinine	met-d-His	22:38345240-38845240	0.0097883953740881	0.129046523297659	0.939537101155746	1.0
MR-IVW	4-methyl-2-oxopentanoate	HMDB0000695	gluconate	HMDB0000625	M22116	GCST90200373	4:88976422-89476422	-0.0210001838521108	0.161191079608078	0.89634387218507	1.0
MR-IVW	4-methyl-2-oxopentanoate	HMDB0000695	gluconate	HMDB0000625	M22116	GCST90200373	13:48209901-48709901	0.326876748802859	0.171905518050575	0.0572377657239842	1.0
MR-IVW	2-oxoarginine*	HMDB0004225	taurocholate	HMDB0000036	GCST90199903	GCST90200333	4:102938709-103438709	-0.208920248072098	0.188109027966681	0.266725999711708	1.0
MR-IVW	2-oxoarginine*	HMDB0004225	taurocholate	HMDB0000036	GCST90199903	GCST90200333	6:160310824-160819068	0.016461969620505	0.108181367097238	0.879052774793003	2.0
MR-IVW	docosahexaenoate (dha; 22:6n3)	HMDB0002183	glycerol	HMDB0000131	GCST90199651	M15122	11:61376206-61876206	0.0741386907670896	0.192760595994436	0.700522394103853	1.0
MR-IVW	3-ureidopropionate	HMDB0000026	citrulline	HMDB0000904	GCST90200283	GCST90200403	22:24662232-25162232	-0.0248292556434493	0.12107504074471	0.837514872805361	1.0
MR-IVW	histidine	HMDB0000177	alpha-ketobutyrate	HMDB0000005	bioa_009	GCST90200438	2:27492603-27992603	-1.13986427060859	0.54885549912812	0.0378198253971655	1.0
MR-IVW	histidine	HMDB0000177	alpha-ketobutyrate	HMDB0000005	bioa_009	GCST90200438	2:211331245-211831245	-0.411779699889606	0.338767797147187	0.22416707490829	1.0
MR-IVW	histidine	HMDB0000177	alpha-ketobutyrate	HMDB0000005	bioa_009	GCST90200438	3:186208322-186708322	0.820242821472324	0.425789448005622	0.054053852940554	1.0
MR-IVW	histidine	HMDB0000177	alpha-ketobutyrate	HMDB0000005	bioa_009	GCST90200438	4:186893802-187393802	0.261465335918864	0.286965779631159	0.362222832909869	1.0
MR-IVW	histidine	HMDB0000177	alpha-ketobutyrate	HMDB0000005	bioa_009	GCST90200438	12:56615040-57115040	0.675000459294386	0.422386419647301	0.110028772426237	1.0
MR-IVW	histidine	HMDB0000177	alpha-ketobutyrate	HMDB0000005	bioa_009	GCST90200438	12:96083535-96730076	0.0292458926712779	0.18259571379404	0.872749157339719	3.0
MR-IVW	histidine	HMDB0000177	alpha-ketobutyrate	HMDB0000005	bioa_009	GCST90200438	14:21229605-21729605	-0.126064214793286	0.554320856621799	0.820096376626333	1.0
MR-IVW	histidine	HMDB0000177	alpha-ketobutyrate	HMDB0000005	bioa_009	GCST90200438	15:58473939-58973939	0.196656553223586	0.568559709351453	0.729428774275972	1.0
MR-IVW	tryptophan	HMDB0000929	tyrosine	HMDB0000158	bioa_020	M01299	2:27480940-27980940	-0.169409455850151	0.338818911700302	0.617075077451974	1.0
MR-IVW	tryptophan	HMDB0000929	tyrosine	HMDB0000158	bioa_020	M01299	4:156560755-157060755	0.104100239539573	0.162656624280584	0.522172599385728	1.0
MR-IVW	tryptophan	HMDB0000929	tyrosine	HMDB0000158	bioa_020	M01299	6:111336667-112095774	1.18911169276175	0.196759488730361	1.50826706469414e-09	1.0
MR-IVW	2-hydroxyglutarate	HMDB0059655	citrate	HMDB0000094	GCST90199865	M01564	14:91386532-91886532	0.158848185369433	0.12810337529793	0.214975394149174	1.0
MR-IVW	arginine	HMDB0000517	spermidine	HMDB0001257	bioa_002	GCST90200423	2:24182937-24682937	-0.270007060466008	0.372427997384933	0.468457363644022	1.0
MR-IVW	arginine	HMDB0000517	spermidine	HMDB0001257	bioa_002	GCST90200423	2:211333022-211833022	-0.122970224248248	0.260213981593079	0.636517513694749	1.0
MR-IVW	arginine	HMDB0000517	spermidine	HMDB0001257	bioa_002	GCST90200423	2:219037276-219788019	-0.480124663694632	0.283714329629749	0.0905922111037147	1.0
MR-IVW	arginine	HMDB0000517	spermidine	HMDB0001257	bioa_002	GCST90200423	4:144583533-145083533	0.558496888821857	0.2781855352584	0.0446813769440213	1.0
MR-IVW	arginine	HMDB0000517	spermidine	HMDB0001257	bioa_002	GCST90200423	5:177386199-177886199	0.342378920197969	0.341376795845205	0.315891964788989	1.0
MR-IVW	arginine	HMDB0000517	spermidine	HMDB0001257	bioa_002	GCST90200423	6:131339506-132265729	-0.132191894027296	0.125464965000097	0.2920587627946	2.0
MR-IVW	arginine	HMDB0000517	spermidine	HMDB0001257	bioa_002	GCST90200423	6:135177817-135677817	0.104884944296185	0.322989218276284	0.745383891369473	1.0
MR-IVW	arginine	HMDB0000517	spermidine	HMDB0001257	bioa_002	GCST90200423	10:99898951-100398951	0.922989491507421	0.360475043277506	0.0104527385418281	1.0
MR-IVW	arginine	HMDB0000517	spermidine	HMDB0001257	bioa_002	GCST90200423	12:46680313-47435518	0.210933959971832	0.305091122808981	0.489326646800101	1.0
MR-IVW	arginine	HMDB0000517	spermidine	HMDB0001257	bioa_002	GCST90200423	19:12757458-13257458	0.0686140762115056	0.196415330520597	0.726840398467759	1.0
MR-IVW	arginine	HMDB0000517	asparagine	HMDB0000168	bioa_002	GCST90200452	2:24182937-24682937	-0.066639944006908	0.351597802258544	0.849673850349895	1.0
MR-IVW	arginine	HMDB0000517	asparagine	HMDB0000168	bioa_002	GCST90200452	2:211333022-211833022	1.00570160565058	0.245405677059402	4.16521597950028e-05	1.0
MR-IVW	arginine	HMDB0000517	asparagine	HMDB0000168	bioa_002	GCST90200452	2:219037276-219788019	0.0160585951988506	0.267889095135403	0.952199488875159	1.0
MR-IVW	arginine	HMDB0000517	asparagine	HMDB0000168	bioa_002	GCST90200452	4:144583533-145083533	-0.21598539812533	0.262678823804053	0.41093953313076	1.0
MR-IVW	arginine	HMDB0000517	asparagine	HMDB0000168	bioa_002	GCST90200452	5:177386199-177886199	-0.521093896950783	0.322243455963259	0.105860712560708	1.0
MR-IVW	arginine	HMDB0000517	asparagine	HMDB0000168	bioa_002	GCST90200452	6:131339506-132265729	-0.143338310248327	0.118438242643299	0.226188071789538	2.0
MR-IVW	arginine	HMDB0000517	asparagine	HMDB0000168	bioa_002	GCST90200452	6:135177817-135677817	-0.405932561582014	0.30488334638783	0.183045700112018	1.0
MR-IVW	arginine	HMDB0000517	asparagine	HMDB0000168	bioa_002	GCST90200452	10:99898951-100398951	0.326910039620826	0.340434699208263	0.336918145936309	1.0
MR-IVW	arginine	HMDB0000517	asparagine	HMDB0000168	bioa_002	GCST90200452	12:46680313-47435518	0.675122358311184	0.287930846654755	0.0190404610257113	1.0
MR-IVW	arginine	HMDB0000517	asparagine	HMDB0000168	bioa_002	GCST90200452	19:12757458-13257458	-0.0356501027695485	0.185424560663663	0.847536957803385	1.0
MR-IVW	citrulline	HMDB0000904	phosphate	HMDB0001429	GCST90200403	M11438	2:211084708-211584708	-0.0975903533642563	0.167297748624441	0.559668927199415	1.0
MR-IVW	citrulline	HMDB0000904	phosphate	HMDB0001429	GCST90200403	M11438	9:133044244-133573675	0.290845250839163	0.171863102768597	0.0905873219215144	1.0
MR-IVW	isoleucine	HMDB0000172	glycerophosphoethanolamine	HMDB0000114	bioa_010	GCST90199808	2:27480940-27980940	1.09575100326056	0.470005948706765	0.0197346163809647	1.0
MR-IVW	isoleucine	HMDB0000172	glycerophosphoethanolamine	HMDB0000114	bioa_010	GCST90199808	4:88976422-89476422	-0.306758026180589	0.255889939576246	0.230610029114447	1.0
MR-IVW	isoleucine	HMDB0000172	glycerophosphoethanolamine	HMDB0000114	bioa_010	GCST90199808	12:56615040-57115040	0.806090850168795	0.518921888449438	0.120328712375563	1.0
MR-IVW	isoleucine	HMDB0000172	glycerophosphoethanolamine	HMDB0000114	bioa_010	GCST90199808	16:70059237-70559237	-0.315608118824806	0.337069365797612	0.349103368373515	1.0
MR-IVW	cytidine	HMDB0000089	n-acetylaspartate (naa)	HMDB0000812	GCST90200429	GCST90199665	15:85255020-85755020	0.215433550076749	0.145842837237291	0.139632119972343	1.0
MR-IVW	3-methyl-2-oxobutyrate	HMDB0000019	creatinine	HMDB0000562	M21047	M00513	4:88976422-89476422	0.106667312088156	0.17066769934105	0.531971058097402	1.0
MR-IVW	bilirubin (z,z)	HMDB0000054	taurocholate	HMDB0000036	GCST90200704	GCST90200333	2:233988949-235124783	0.0104384639883403	0.0248845788468284	0.674868866836035	7.0
MR-IVW	bilirubin (z,z)	HMDB0000054	taurocholate	HMDB0000036	GCST90200704	GCST90200333	12:21093886-21593886	-0.222333455136822	0.140713935041437	0.114098016862803	1.0
MR-IVW	urate	HMDB0000289	leucine	HMDB0000687	GCST90200307	met-d-Leu	2:207223753-207723753	-0.0363015032988748	0.0476975949899809	0.446611568128101	1.0
MR-IVW	urate	HMDB0000289	leucine	HMDB0000687	GCST90200307	met-d-Leu	4:9672167-10439135	-0.0115774460276263	0.0158409350629089	0.46486697549433	1.0
MR-IVW	urate	HMDB0000289	leucine	HMDB0000687	GCST90200307	met-d-Leu	4:88802323-89302323	0.0567785046772827	0.0432182382634052	0.188926110251121	1.0
MR-IVW	urate	HMDB0000289	leucine	HMDB0000687	GCST90200307	met-d-Leu	11:64114866-64614866	0.0216529244473049	0.0462107915708375	0.63937804860548	1.0
MR-IVW	urate	HMDB0000289	leucine	HMDB0000687	GCST90200307	met-d-Leu	12:114208961-114708961	0.0286441840286315	0.0490700448265727	0.55939475667721	1.0
MR-IVW	histidine	HMDB0000177	dimethylglycine	HMDB0000092	bioa_009	GCST90200424	2:27492603-27992603	0.688577506888042	0.547878220268908	0.208823316161981	1.0
MR-IVW	histidine	HMDB0000177	dimethylglycine	HMDB0000092	bioa_009	GCST90200424	2:211331245-211831245	0.20043888762151	0.338131338623627	0.553325637324463	1.0
MR-IVW	histidine	HMDB0000177	dimethylglycine	HMDB0000092	bioa_009	GCST90200424	3:186208322-186708322	-0.0565179793015898	0.425056043718706	0.894220311823082	1.0
MR-IVW	histidine	HMDB0000177	dimethylglycine	HMDB0000092	bioa_009	GCST90200424	4:186893802-187393802	0.0637651885493643	0.286420584998098	0.823825187694907	1.0
MR-IVW	histidine	HMDB0000177	dimethylglycine	HMDB0000092	bioa_009	GCST90200424	12:56615040-57115040	1.24663844856496	0.421405403134794	0.0030935318414852	1.0
MR-IVW	histidine	HMDB0000177	dimethylglycine	HMDB0000092	bioa_009	GCST90200424	12:96083535-96730076	-0.289948207028321	0.182224898643374	0.111574514025615	3.0
MR-IVW	histidine	HMDB0000177	dimethylglycine	HMDB0000092	bioa_009	GCST90200424	14:21229605-21729605	0.249049045890209	0.553236290488681	0.652589605920685	1.0
MR-IVW	histidine	HMDB0000177	dimethylglycine	HMDB0000092	bioa_009	GCST90200424	15:58473939-58973939	0.0497142582456546	0.567456362691496	0.930187485466872	1.0
MR-IVW	inositol 1-phosphate (i1p)	HMDB0000213	phosphoethanolamine	HMDB0000224	M01481	GCST90200281	1:5349333-5849333	-0.090204505066747	0.0815372416107902	0.26859746299769	1.0
MR-IVW	inositol 1-phosphate (i1p)	HMDB0000213	phosphoethanolamine	HMDB0000224	M01481	GCST90200281	4:31607204-32397858	-0.032418080248306	0.0775821002765131	0.676053024797075	1.0
MR-IVW	inositol 1-phosphate (i1p)	HMDB0000213	phosphoethanolamine	HMDB0000224	M01481	GCST90200281	4:66148855-66648855	0.02162426616296	0.0801618464342298	0.787346755130386	1.0
MR-IVW	inositol 1-phosphate (i1p)	HMDB0000213	phosphoethanolamine	HMDB0000224	M01481	GCST90200281	10:114775621-115275621	0.0564557081038326	0.0798313262304295	0.479450027106533	1.0
MR-IVW	inositol 1-phosphate (i1p)	HMDB0000213	phosphoethanolamine	HMDB0000224	M01481	GCST90200281	12:62771708-63271708	-0.217787911394102	0.082383674081461	0.0082034147142123	1.0
MR-IVW	inositol 1-phosphate (i1p)	HMDB0000213	phosphoethanolamine	HMDB0000224	M01481	GCST90200281	15:77060646-77560646	0.0679908810753924	0.0787475324341255	0.387915753788016	1.0
MR-IVW	cysteinylglycine	HMDB0000078	3-(4-hydroxyphenyl)lactate	HMDB0000755	GCST90200364	GCST90200371	16:15885043-16385043	-0.299985385272152	0.150482800287526	0.0462082334976448	1.0
MR-IVW	cysteinylglycine	HMDB0000078	3-(4-hydroxyphenyl)lactate	HMDB0000755	GCST90200364	GCST90200371	16:89076223-90262231	-0.266798040921494	0.0651945668414684	4.27050161626795e-05	2.0
MR-IVW	cysteinylglycine	HMDB0000078	3-(4-hydroxyphenyl)lactate	HMDB0000755	GCST90200364	GCST90200371	19:52317323-52817323	0.360491044324442	0.182913603418822	0.0487436822586592	1.0
MR-IVW	thyroxine	HMDB0000248	urate	HMDB0000289	GCST90200293	GCST90200307	2:234397317-234897317	0.077710372662641	0.165878143352672	0.639442318089535	1.0
MR-IVW	thyroxine	HMDB0000248	urate	HMDB0000289	GCST90200293	GCST90200307	12:121166650-121666650	-0.122154359802369	0.182945068697813	0.504318348636573	1.0
MR-IVW	urate	HMDB0000289	1-methylurate	HMDB0003099	M01604	M34395	4:9676051-10553081	-0.0390626696928422	0.0597429065890528	0.513210927875976	1.0
MR-IVW	mannose	HMDB0000169	cytidine	HMDB0000089	GCST90200435	GCST90200429	2:27176853-28662558	-0.205573009438014	0.0850390789640807	0.0156320609021816	2.0
MR-IVW	mannose	HMDB0000169	cytidine	HMDB0000089	GCST90200435	GCST90200429	12:22996345-23496345	0.172637175787394	0.189303412797959	0.361789675997868	1.0
MR-IVW	isoleucine	HMDB0000172	valine	HMDB0000883	bioa_010	GCST90200442	2:27480940-27980940	-0.144251526154453	0.469702116854143	0.758757525131222	1.0
MR-IVW	isoleucine	HMDB0000172	valine	HMDB0000883	bioa_010	GCST90200442	4:88976422-89476422	0.905847970240606	0.255469247320304	0.0003913934348968	1.0
MR-IVW	isoleucine	HMDB0000172	valine	HMDB0000883	bioa_010	GCST90200442	12:56615040-57115040	0.587661298267314	0.518453866141367	0.257009327141721	1.0
MR-IVW	isoleucine	HMDB0000172	valine	HMDB0000883	bioa_010	GCST90200442	16:70059237-70559237	1.20148930824056	0.336500173866676	0.0003562380521757	1.0
MR-IVW	creatinine	HMDB0000562	acetone	HMDB0001659	bioa_026	met-d-Acetone	1:109627506-110127506	0.427318688441848	0.148097013826205	0.0039092027988812	1.0
MR-IVW	creatinine	HMDB0000562	acetone	HMDB0001659	bioa_026	met-d-Acetone	2:27480940-27980940	0.110231717994747	0.101986641894909	0.279766215619059	1.0
MR-IVW	creatinine	HMDB0000562	acetone	HMDB0001659	bioa_026	met-d-Acetone	2:73467567-73967567	-0.234746511834546	0.154026395714087	0.127492031951371	1.0
MR-IVW	creatinine	HMDB0000562	acetone	HMDB0001659	bioa_026	met-d-Acetone	2:121056440-121556440	0.0819885465049848	0.153889768386468	0.594189678294956	1.0
MR-IVW	creatinine	HMDB0000562	acetone	HMDB0001659	bioa_026	met-d-Acetone	2:211315692-211815692	0.219942135046109	0.119338263742145	0.0653269123268697	1.0
MR-IVW	creatinine	HMDB0000562	acetone	HMDB0001659	bioa_026	met-d-Acetone	2:217404869-217904869	-0.307155821189404	0.128743941103944	0.0170425466155046	1.0
MR-IVW	creatinine	HMDB0000562	acetone	HMDB0001659	bioa_026	met-d-Acetone	4:77118847-77618847	0.169066575433244	0.102388253274293	0.0986915796968069	1.0
MR-IVW	creatinine	HMDB0000562	acetone	HMDB0001659	bioa_026	met-d-Acetone	5:39171736-39671736	0.209522762260004	0.145468143590618	0.149772831028479	1.0
MR-IVW	creatinine	HMDB0000562	acetone	HMDB0001659	bioa_026	met-d-Acetone	5:67795622-68295622	-0.174281329753499	0.153666108430644	0.25672914176377	1.0
MR-IVW	creatinine	HMDB0000562	acetone	HMDB0001659	bioa_026	met-d-Acetone	5:176567143-177067143	0.0753740668472428	0.103999326058948	0.468602138733237	1.0
MR-IVW	creatinine	HMDB0000562	acetone	HMDB0001659	bioa_026	met-d-Acetone	6:6868990-7368990	0.0930685718753224	0.155390290957912	0.549216711419777	1.0
MR-IVW	creatinine	HMDB0000562	acetone	HMDB0001659	bioa_026	met-d-Acetone	6:43564625-44064625	-0.20554254563454	0.151220921501204	0.174076791843103	1.0
MR-IVW	creatinine	HMDB0000562	acetone	HMDB0001659	bioa_026	met-d-Acetone	6:160442375-160942375	0.0938894665430413	0.100509199014855	0.350232689878144	1.0
MR-IVW	creatinine	HMDB0000562	acetone	HMDB0001659	bioa_026	met-d-Acetone	7:77297198-77797198	0.178361200576687	0.141676454467838	0.208054439455353	1.0
MR-IVW	creatinine	HMDB0000562	acetone	HMDB0001659	bioa_026	met-d-Acetone	7:151157801-151657801	0.0514835317604595	0.129973463415661	0.692025339164422	1.0
MR-IVW	creatinine	HMDB0000562	acetone	HMDB0001659	bioa_026	met-d-Acetone	8:23501151-24001151	-0.101512490772577	0.143862759914098	0.480424266537462	1.0
MR-IVW	creatinine	HMDB0000562	acetone	HMDB0001659	bioa_026	met-d-Acetone	11:30518678-31018678	0.140706754565154	0.144030492367942	0.328607089023351	1.0
MR-IVW	creatinine	HMDB0000562	acetone	HMDB0001659	bioa_026	met-d-Acetone	15:45399813-46200138	-0.0210435968337354	0.0628035728474892	0.737572238405179	1.0
MR-IVW	creatinine	HMDB0000562	acetone	HMDB0001659	bioa_026	met-d-Acetone	15:75279182-75779182	-0.0206450236822334	0.15061679292254	0.890975570755474	1.0
MR-IVW	creatinine	HMDB0000562	acetone	HMDB0001659	bioa_026	met-d-Acetone	15:75910951-76410951	-0.0480830479575347	0.135488757487037	0.722675081328077	1.0
MR-IVW	creatinine	HMDB0000562	acetone	HMDB0001659	bioa_026	met-d-Acetone	16:20117645-20617645	0.153577688353837	0.112893141888091	0.173709379155802	1.0
MR-IVW	creatinine	HMDB0000562	acetone	HMDB0001659	bioa_026	met-d-Acetone	17:37370347-37870347	-0.152398041565582	0.128958940450359	0.237302408163076	1.0
MR-IVW	creatinine	HMDB0000562	acetone	HMDB0001659	bioa_026	met-d-Acetone	17:58724447-59700441	0.0499819422130941	0.0800058913656325	0.53214941469399	2.0
MR-IVW	creatinine	HMDB0000562	acetone	HMDB0001659	bioa_026	met-d-Acetone	19:33119611-33619611	-0.0076035949691428	0.150545186341914	0.959718322409721	1.0
MR-IVW	creatinine	HMDB0000562	acetone	HMDB0001659	bioa_026	met-d-Acetone	22:40650077-41150077	-0.316994567519937	0.137692451636832	0.0213243031673659	1.0
MR-IVW	1-methylurate	HMDB0003099	alanine	HMDB0000161	M34395	GCST90200431	8:18010431-18510431	0.132479534666761	0.0903309874136168	0.142484573028423	1.0
MR-IVW	gluconate	HMDB0000625	sphinganine	HMDB0000269	GCST90200373	GCST90200374	4:99521223-100894070	0.0590739538284523	0.0609885072592787	0.332740828424339	2.0
MR-IVW	n1-methyl-2-pyridone-5-carboxamide	HMDB0004193	inositol 1-phosphate (i1p)	HMDB0000213	GCST90199778	M01481	2:135485648-135985648	0.566966466367091	0.388933517990952	0.144910435534934	1.0
MR-IVW	inositol 1-phosphate (i1p)	HMDB0000213	pyruvate	HMDB0000243	M01481	met-d-Pyruvate	1:5349333-5849333	0.01261834894641	0.0218685982059459	0.563934272681879	1.0
MR-IVW	inositol 1-phosphate (i1p)	HMDB0000213	pyruvate	HMDB0000243	M01481	met-d-Pyruvate	4:31607204-32397858	-0.0147099462171009	0.0208064765249088	0.4795734275926	1.0
MR-IVW	inositol 1-phosphate (i1p)	HMDB0000213	pyruvate	HMDB0000243	M01481	met-d-Pyruvate	4:66148855-66648855	-0.0083746850697088	0.0214982297456484	0.696867622201168	1.0
MR-IVW	inositol 1-phosphate (i1p)	HMDB0000213	pyruvate	HMDB0000243	M01481	met-d-Pyruvate	6:20616244-21116244	0.0058140558884697	0.0222302179441353	0.793677331897769	1.0
MR-IVW	inositol 1-phosphate (i1p)	HMDB0000213	pyruvate	HMDB0000243	M01481	met-d-Pyruvate	10:114775621-115275621	0.0272217015181612	0.021410006714688	0.203569460045146	1.0
MR-IVW	inositol 1-phosphate (i1p)	HMDB0000213	pyruvate	HMDB0000243	M01481	met-d-Pyruvate	12:47079779-47579779	0.0652974935784942	0.0219389431034325	0.0029172254359492	1.0
MR-IVW	inositol 1-phosphate (i1p)	HMDB0000213	pyruvate	HMDB0000243	M01481	met-d-Pyruvate	12:62771708-63271708	0.0170473656627557	0.0221033036624324	0.440553595844762	1.0
MR-IVW	inositol 1-phosphate (i1p)	HMDB0000213	pyruvate	HMDB0000243	M01481	met-d-Pyruvate	14:96380570-96880570	-0.0058701096341698	0.0223405865934726	0.792739118092151	1.0
MR-IVW	inositol 1-phosphate (i1p)	HMDB0000213	pyruvate	HMDB0000243	M01481	met-d-Pyruvate	15:77060646-77560646	0.029899851332154	0.0211196216913074	0.15685222319433	1.0
MR-IVW	phosphate	HMDB0001429	spermidine	HMDB0001257	GCST90200393	bioa_033	1:21570042-22070042	0.320638794086304	0.121684551835409	0.0084137283153947	1.0
MR-IVW	histidine	HMDB0000177	valine	HMDB0000883	M00059	GCST90200442	4:9731889-10602550	-0.0879252129436832	0.129694610561743	0.497809498871618	1.0
MR-IVW	thyroxine	HMDB0000248	sarcosine	HMDB0000271	GCST90200293	bioa_031	2:234397317-234897317	0.0610681868689283	0.0996218382853641	0.539876339721601	1.0
MR-IVW	threonine	HMDB0000167	5-oxoproline	HMDB0000267	bioa_019	GCST90200280	2:27191397-28253174	-0.0539474453089193	0.20493481636862	0.792364081828976	1.0
MR-IVW	threonine	HMDB0000167	5-oxoproline	HMDB0000267	bioa_019	GCST90200280	6:126521687-127323798	0.875360503101664	0.324835392406998	0.0070434739317443	1.0
MR-IVW	threonine	HMDB0000167	5-oxoproline	HMDB0000267	bioa_019	GCST90200280	8:74631674-75131674	-0.0203551084447676	0.18914779333265	0.914301229232501	1.0
MR-IVW	threonine	HMDB0000167	5-oxoproline	HMDB0000267	bioa_019	GCST90200280	12:46636543-47464292	0.103870892635185	0.265525823915961	0.695657229255776	2.0
MR-IVW	threonine	HMDB0000167	5-oxoproline	HMDB0000267	bioa_019	GCST90200280	12:56615040-57115040	-1.2244526140901	0.206967899280701	3.29569740424464e-09	1.0
MR-IVW	threonine	HMDB0000167	5-oxoproline	HMDB0000267	bioa_019	GCST90200280	12:59727701-60227701	0.0054257185308927	0.32900055912061	0.98684226909592	1.0
MR-IVW	threonine	HMDB0000167	5-oxoproline	HMDB0000267	bioa_019	GCST90200280	16:1654524-2154524	0.099583962949281	0.238416110429504	0.676173975438981	1.0
MR-IVW	threonine	HMDB0000167	5-oxoproline	HMDB0000267	bioa_019	GCST90200280	20:42792364-43292364	0.283566754423073	0.321092949043372	0.377166140653977	1.0
MR-IVW	3-methyl-2-oxovalerate	HMDB0000491	myo-inositol	HMDB0000211	M15676	M19934	2:27480940-27980940	0.220148407693362	0.170114678672144	0.195624786869267	1.0
MR-IVW	3-methyl-2-oxovalerate	HMDB0000491	myo-inositol	HMDB0000211	M15676	M19934	4:88976422-89476422	0.0286582548940859	0.121797583299869	0.813980460416924	1.0
MR-IVW	urate	HMDB0000289	4-methyl-2-oxopentanoate	HMDB0000695	M01604	GCST90199655	4:9676051-10553081	-0.0195500230097288	0.0479767039602574	0.683648199847296	1.0
MR-IVW	creatinine	HMDB0000562	oleamide	HMDB0002117	met-d-Creatinine	M32458	1:62775942-63275942	0.886895635019499	0.591263756679664	0.133614402537715	1.0
MR-IVW	creatinine	HMDB0000562	oleamide	HMDB0002117	met-d-Creatinine	M32458	1:78344069-78844069	-0.387620800250957	0.641065169645813	0.545410804136331	1.0
MR-IVW	creatinine	HMDB0000562	oleamide	HMDB0002117	met-d-Creatinine	M32458	1:150079982-151190625	0.0137075021300534	0.603130093722401	0.981867820961017	1.0
MR-IVW	creatinine	HMDB0000562	oleamide	HMDB0002117	met-d-Creatinine	M32458	1:212502129-213002129	-0.473202191266776	0.723720998408014	0.513210927875978	1.0
MR-IVW	creatinine	HMDB0000562	oleamide	HMDB0002117	met-d-Creatinine	M32458	2:15538692-16038692	0.437901183132744	0.716565572399043	0.541126024471673	1.0
MR-IVW	creatinine	HMDB0000562	oleamide	HMDB0002117	met-d-Creatinine	M32458	2:18426203-18926203	0.416497396832555	0.651908968955307	0.522895216724077	1.0
MR-IVW	creatinine	HMDB0000562	oleamide	HMDB0002117	met-d-Creatinine	M32458	2:54331356-54831356	0.794199676455248	0.72801637008398	0.275312886521964	1.0
MR-IVW	creatinine	HMDB0000562	oleamide	HMDB0002117	met-d-Creatinine	M32458	2:73303397-74097901	-0.060743585221739	0.631733286306106	0.923398386333122	1.0
MR-IVW	creatinine	HMDB0000562	oleamide	HMDB0002117	met-d-Creatinine	M32458	2:121056440-121556440	-0.134826199004288	0.593235275618869	0.820211678728454	1.0
MR-IVW	creatinine	HMDB0000562	oleamide	HMDB0002117	met-d-Creatinine	M32458	2:176734544-177234544	0.139189328299703	0.665688091868151	0.834377271356102	1.0
MR-IVW	creatinine	HMDB0000562	oleamide	HMDB0002117	met-d-Creatinine	M32458	2:211293055-211793055	0.491029778308543	0.545588642565045	0.368120250693516	1.0
MR-IVW	creatinine	HMDB0000562	oleamide	HMDB0002117	met-d-Creatinine	M32458	2:217394852-217894852	0.993823474029943	0.550425308693507	0.0709877902594542	1.0
MR-IVW	creatinine	HMDB0000562	oleamide	HMDB0002117	met-d-Creatinine	M32458	2:220108198-220608198	-0.0411972948800962	0.57676212832139	0.943056670967047	1.0
MR-IVW	creatinine	HMDB0000562	oleamide	HMDB0002117	met-d-Creatinine	M32458	3:38187471-38687471	-0.793423569641614	0.696269663154888	0.254480127188929	1.0
MR-IVW	creatinine	HMDB0000562	oleamide	HMDB0002117	met-d-Creatinine	M32458	3:121465319-121965319	-0.264076662575778	0.73128921944062	0.718016387438888	1.0
MR-IVW	creatinine	HMDB0000562	oleamide	HMDB0002117	met-d-Creatinine	M32458	3:141462708-141962708	0.31068719285705	0.598360519576544	0.60359982461113	1.0
MR-IVW	creatinine	HMDB0000562	oleamide	HMDB0002117	met-d-Creatinine	M32458	3:185024780-185524780	-0.539996570537188	0.663424358088549	0.415671596774977	1.0
MR-IVW	creatinine	HMDB0000562	oleamide	HMDB0002117	met-d-Creatinine	M32458	4:76880934-77664144	-0.312163558322461	0.280947202490214	0.266520525805009	1.0
MR-IVW	creatinine	HMDB0000562	oleamide	HMDB0002117	met-d-Creatinine	M32458	4:103323863-104102802	-0.124985213503521	0.562433460765862	0.82414089574189	1.0
MR-IVW	creatinine	HMDB0000562	oleamide	HMDB0002117	met-d-Creatinine	M32458	5:39144851-39644851	0.256938853141232	0.490519628724171	0.600411028614906	1.0
MR-IVW	creatinine	HMDB0000562	oleamide	HMDB0002117	met-d-Creatinine	M32458	5:53045546-53835870	-0.778436175515872	0.698823384838115	0.265311770602783	1.0
MR-IVW	creatinine	HMDB0000562	oleamide	HMDB0002117	met-d-Creatinine	M32458	5:176565124-177065124	-0.0966573535252767	0.397369120048359	0.8078169693465	1.0
MR-IVW	creatinine	HMDB0000562	oleamide	HMDB0002117	met-d-Creatinine	M32458	6:43556335-44056335	0.332795815715053	0.558621547807407	0.551345804442165	1.0
MR-IVW	creatinine	HMDB0000562	oleamide	HMDB0002117	met-d-Creatinine	M32458	6:108750742-109250742	-1.37142093014281	0.711107148962935	0.0537840888623978	1.0
MR-IVW	creatinine	HMDB0000562	oleamide	HMDB0002117	met-d-Creatinine	M32458	6:133547208-134047208	-0.336029372290841	0.641510619827971	0.600411028614906	1.0
MR-IVW	creatinine	HMDB0000562	oleamide	HMDB0002117	met-d-Creatinine	M32458	6:160418389-160927934	0.0238414888292172	0.421199635982889	0.954860828480683	1.0
MR-IVW	creatinine	HMDB0000562	oleamide	HMDB0002117	met-d-Creatinine	M32458	7:25488956-25988956	1.59016943091651	0.665652319918534	0.0168994124245012	1.0
MR-IVW	creatinine	HMDB0000562	oleamide	HMDB0002117	met-d-Creatinine	M32458	7:76984640-77791673	-0.95491016739056	0.651764082504664	0.142889195957404	1.0
MR-IVW	creatinine	HMDB0000562	oleamide	HMDB0002117	met-d-Creatinine	M32458	7:128492221-128992221	-0.294549174114817	0.66273564175834	0.656721286563772	1.0
MR-IVW	creatinine	HMDB0000562	oleamide	HMDB0002117	met-d-Creatinine	M32458	7:151165041-151665041	-0.772584396053157	0.318521636969283	0.0152859716573022	1.0
MR-IVW	creatinine	HMDB0000562	oleamide	HMDB0002117	met-d-Creatinine	M32458	7:155370831-155870831	0.819078628999891	0.63520383473461	0.197233459347634	1.0
MR-IVW	creatinine	HMDB0000562	oleamide	HMDB0002117	met-d-Creatinine	M32458	8:8031142-9250941	-0.0552982572425832	0.663579086911036	0.933586496294759	1.0
MR-IVW	creatinine	HMDB0000562	oleamide	HMDB0002117	met-d-Creatinine	M32458	8:10561829-11945872	-0.757404530995542	0.681664077895985	0.266520525805009	1.0
MR-IVW	creatinine	HMDB0000562	oleamide	HMDB0002117	met-d-Creatinine	M32458	8:19609539-20109539	-0.625974481677882	0.674126364883874	0.353111234506006	1.0
MR-IVW	creatinine	HMDB0000562	oleamide	HMDB0002117	met-d-Creatinine	M32458	8:23527006-24027006	1.47169208371707	0.592060033679277	0.0129291721727259	1.0
MR-IVW	creatinine	HMDB0000562	oleamide	HMDB0002117	met-d-Creatinine	M32458	9:71184707-71684707	-1.54389661448285	0.585055559172445	0.0083178237908602	1.0
MR-IVW	creatinine	HMDB0000562	oleamide	HMDB0002117	met-d-Creatinine	M32458	10:52398454-52898454	0.741165521675675	0.60966841299128	0.224104454683551	1.0
MR-IVW	creatinine	HMDB0000562	oleamide	HMDB0002117	met-d-Creatinine	M32458	11:15629946-16129946	0.759894333802466	0.719899895181284	0.291171315245308	1.0
MR-IVW	creatinine	HMDB0000562	oleamide	HMDB0002117	met-d-Creatinine	M32458	11:30504837-31294673	0.106699887463362	0.444949857492495	0.810483718556183	2.0
MR-IVW	creatinine	HMDB0000562	oleamide	HMDB0002117	met-d-Creatinine	M32458	11:116373213-117240760	0.784634752900961	0.377915390287339	0.0378737890464724	2.0
MR-IVW	creatinine	HMDB0000562	oleamide	HMDB0002117	met-d-Creatinine	M32458	15:41118334-41871842	-0.285049042463018	0.554262027011425	0.607052248071006	1.0
MR-IVW	creatinine	HMDB0000562	oleamide	HMDB0002117	met-d-Creatinine	M32458	15:45400360-46179051	0.154040095350463	0.326202554859806	0.636768179585688	1.0
MR-IVW	creatinine	HMDB0000562	oleamide	HMDB0002117	met-d-Creatinine	M32458	15:53700578-54200578	-0.0378877043186215	0.593574034325125	0.949105759830428	1.0
MR-IVW	creatinine	HMDB0000562	oleamide	HMDB0002117	met-d-Creatinine	M32458	15:76097375-76597375	-0.379243462499846	0.593598463043242	0.522895216724077	1.0
MR-IVW	creatinine	HMDB0000562	oleamide	HMDB0002117	met-d-Creatinine	M32458	16:20142332-21335139	0.0347110195849179	0.316831832893946	0.912761028567183	2.0
MR-IVW	creatinine	HMDB0000562	oleamide	HMDB0002117	met-d-Creatinine	M32458	16:89453424-89953424	0.4431837676625	0.646309661174482	0.492893296439636	1.0
MR-IVW	creatinine	HMDB0000562	oleamide	HMDB0002117	met-d-Creatinine	M32458	17:19176536-19724875	-0.339667132686754	0.708870537781057	0.631820065704667	1.0
MR-IVW	creatinine	HMDB0000562	oleamide	HMDB0002117	met-d-Creatinine	M32458	17:37200083-37954217	-0.500195576207078	0.488827494929645	0.306186909543571	1.0
MR-IVW	creatinine	HMDB0000562	oleamide	HMDB0002117	met-d-Creatinine	M32458	17:58690466-59700441	1.04921661666604	0.780440320274952	0.178822117593796	2.0
MR-IVW	creatinine	HMDB0000562	oleamide	HMDB0002117	met-d-Creatinine	M32458	19:32940263-33709298	-0.258451927215967	0.610886373419558	0.672239138726747	1.0
MR-IVW	creatinine	HMDB0000562	oleamide	HMDB0002117	met-d-Creatinine	M32458	20:32653904-33537782	0.520779706235132	0.56812331589287	0.35931733832957	1.0
MR-IVW	creatinine	HMDB0000562	oleamide	HMDB0002117	met-d-Creatinine	M32458	22:38345240-38845240	0.719526346237186	0.588703374194062	0.221623602459394	1.0
MR-IVW	dehydroepiandrosterone sulfate (dhea-s)	HMDB0001032	stearoyl sphingomyelin (d18:1/18:0)	HMDB0001348	M32425	GCST90200335	7:98868801-99739571	0.0810773732313744	0.133135200373782	0.542534215991254	1.0
MR-IVW	dehydroepiandrosterone sulfate (dhea-s)	HMDB0001032	stearoyl sphingomyelin (d18:1/18:0)	HMDB0001348	M32425	GCST90200335	19:48115523-48615523	-0.0628770309180552	0.144363926252798	0.66316665842733	1.0
MR-IVW	1-methylurate	HMDB0003099	myo-inositol	HMDB0000211	M34395	M19934	8:18010431-18510431	-0.0316975241884429	0.081507919341712	0.697358341877482	1.0
MR-IVW	hypotaurine	HMDB0000965	phenylpyruvate	HMDB0000205	GCST90200379	GCST90200365	4:138793652-139293652	-0.0777145188435301	0.136393800049037	0.568826626472071	1.0
MR-IVW	hypotaurine	HMDB0000965	phenylpyruvate	HMDB0000205	GCST90200379	GCST90200365	5:114821656-115321656	-0.0383434988977081	0.160150301109005	0.81077840390874	1.0
MR-IVW	hypotaurine	HMDB0000965	phenylpyruvate	HMDB0000205	GCST90200379	GCST90200365	19:47031255-47531255	-0.0599500632327901	0.176187351026575	0.733658364507727	1.0
MR-IVW	dihydroorotate	HMDB03349	sulfate*	HMDB01448	GCST90200444	GCST90199896	5:53379047-53879047	-0.0493074909265625	0.178842733906674	0.782776136864838	1.0
MR-IVW	dihydroorotate	HMDB03349	sulfate*	HMDB01448	GCST90200444	GCST90199896	10:104381189-105206827	0.0613158757051937	0.159411636320207	0.700505158657447	1.0
MR-IVW	dihydroorotate	HMDB03349	sulfate*	HMDB01448	GCST90200444	GCST90199896	10:125910495-126410495	-0.242641853880563	0.129038538973392	0.0600559210616787	1.0
MR-IVW	dihydroorotate	HMDB03349	sulfate*	HMDB01448	GCST90200444	GCST90199896	11:122683181-123183181	-0.0420389685169103	0.1494277939154	0.77845500692746	1.0
MR-IVW	dihydroorotate	HMDB03349	sulfate*	HMDB01448	GCST90200444	GCST90199896	15:77921365-78954732	-0.1043530128555	0.0436817740802292	0.0168971927262309	5.0
MR-IVW	alpha-ketoglutarate	HMDB0000208	urate	HMDB0000289	GCST90200455	M01604	20:44931392-45517926	0.151471172053607	0.107615400067631	0.15927230336992	2.0
MR-IVW	uridine	HMDB0000296	2-oxoarginine*	HMDB0004225	GCST90200407	GCST90199903	1:20666238-21166238	-0.0409267412563996	0.112769647232904	0.716662122926311	1.0
MR-IVW	uridine	HMDB0000296	2-oxoarginine*	HMDB0004225	GCST90200407	GCST90199903	7:47877194-48377194	0.135018135682312	0.162585943189921	0.406289136677293	1.0
MR-IVW	uridine	HMDB0000296	2-oxoarginine*	HMDB0004225	GCST90200407	GCST90199903	22:50686035-51186035	0.129259075464683	0.162787630397148	0.427175058300143	1.0
MR-IVW	alpha-ketoglutaramate*	HMDB0001552	pantothenate	HMDB0000210	GCST90199885	GCST90200279	3:99879368-100379368	-0.0039687789327599	0.12582962108737	0.974838178443088	1.0
MR-IVW	phosphoethanolamine	HMDB0000224	xanthine	HMDB0000292	GCST90200281	M03147	1:21573292-22073292	0.125263173723815	0.191191159894243	0.512356753300253	1.0
MR-IVW	4-methyl-2-oxopentanoate	HMDB0000695	kynurenate	HMDB0000715	GCST90199655	GCST90200454	4:88953670-89453670	-0.0248293507045803	0.163406419943684	0.879227601714318	1.0
MR-IVW	kynurenine	HMDB0000684	n-palmitoyl-sphinganine (d18:0/16:0)	HMDB11760	M15140	GCST90200064	8:39556267-40056267	-0.140486144829041	0.156756581169569	0.370142900821634	1.0
MR-IVW	kynurenine	HMDB0000684	n-palmitoyl-sphinganine (d18:0/16:0)	HMDB11760	M15140	GCST90200064	12:112341686-113156415	0.0519043853617145	0.131411444407954	0.69286049519788	1.0
MR-IVW	kynurenine	HMDB0000684	n-palmitoyl-sphinganine (d18:0/16:0)	HMDB11760	M15140	GCST90200064	16:87628822-88128822	-0.056159093543169	0.0924662006416675	0.543620481323852	1.0
MR-IVW	1-methylnicotinamide	HMDB0000699	4-acetamidobutanoate	HMDB0003681	GCST90200406	M01558	6:160317928-160817928	0.0453366471517717	0.188902696465717	0.81033025660441	1.0
MR-IVW	n1-methyl-2-pyridone-5-carboxamide	HMDB0004193	sarcosine	HMDB0000271	GCST90199778	bioa_031	7:10019022-10519022	0.0016293137769254	0.108620918461696	0.988032180382876	1.0
MR-IVW	citrate	HMDB0000094	phenylpyruvate	HMDB0000205	met-d-Citrate	GCST90200365	1:206967359-207467359	0.0762163405072154	0.286887331157773	0.7904960995739	1.0
MR-IVW	citrate	HMDB0000094	phenylpyruvate	HMDB0000205	met-d-Citrate	GCST90200365	2:6909613-7409613	0.348313806128988	0.668482107577932	0.602330686081517	1.0
MR-IVW	citrate	HMDB0000094	phenylpyruvate	HMDB0000205	met-d-Citrate	GCST90200365	2:211290507-211790507	0.708372825606559	0.403607456261007	0.0792416199664522	1.0
MR-IVW	citrate	HMDB0000094	phenylpyruvate	HMDB0000205	met-d-Citrate	GCST90200365	2:241907241-242693157	0.669543908438181	0.596127236595333	0.261371227524866	1.0
MR-IVW	citrate	HMDB0000094	phenylpyruvate	HMDB0000205	met-d-Citrate	GCST90200365	4:77164144-77664144	0.78578532386292	0.555374554421164	0.157105280530358	1.0
MR-IVW	citrate	HMDB0000094	phenylpyruvate	HMDB0000205	met-d-Citrate	GCST90200365	5:14438417-15122542	0.114847302365758	0.130463437750835	0.378695409034127	5.0
MR-IVW	citrate	HMDB0000094	phenylpyruvate	HMDB0000205	met-d-Citrate	GCST90200365	5:43252947-44074677	-0.317778905607105	0.384346307992112	0.408348397346598	1.0
MR-IVW	citrate	HMDB0000094	phenylpyruvate	HMDB0000205	met-d-Citrate	GCST90200365	5:176569252-177069252	0.66329319414376	0.6582349532816	0.313605923330949	1.0
MR-IVW	citrate	HMDB0000094	phenylpyruvate	HMDB0000205	met-d-Citrate	GCST90200365	6:18111878-18611878	-1.40134060211861	0.495378646130851	0.0046718912799204	1.0
MR-IVW	citrate	HMDB0000094	phenylpyruvate	HMDB0000205	met-d-Citrate	GCST90200365	6:160159894-160659894	-0.396907783549434	0.603064467270425	0.510440786244916	1.0
MR-IVW	citrate	HMDB0000094	phenylpyruvate	HMDB0000205	met-d-Citrate	GCST90200365	7:72772933-73272933	0.249505972914581	0.365875102067604	0.495274979884095	1.0
MR-IVW	citrate	HMDB0000094	phenylpyruvate	HMDB0000205	met-d-Citrate	GCST90200365	8:126256694-126756694	0.029471904364509	0.344090173767107	0.931743307949356	1.0
MR-IVW	citrate	HMDB0000094	phenylpyruvate	HMDB0000205	met-d-Citrate	GCST90200365	9:95648531-96148531	0.123729440050551	0.595258317915579	0.83533953365172	1.0
MR-IVW	citrate	HMDB0000094	phenylpyruvate	HMDB0000205	met-d-Citrate	GCST90200365	10:5959218-6459218	-0.0098797626278011	0.664967889729164	0.988145863616707	1.0
MR-IVW	citrate	HMDB0000094	phenylpyruvate	HMDB0000205	met-d-Citrate	GCST90200365	10:64654071-65607438	-0.350495398361683	0.464817453277913	0.450819460318508	1.0
MR-IVW	citrate	HMDB0000094	phenylpyruvate	HMDB0000205	met-d-Citrate	GCST90200365	10:94589724-95089724	0.193997448518762	0.622902713205525	0.75546538346745	1.0
MR-IVW	citrate	HMDB0000094	phenylpyruvate	HMDB0000205	met-d-Citrate	GCST90200365	11:61356683-61856683	-1.05412802165932	0.476459976924871	0.0269378843247725	1.0
MR-IVW	citrate	HMDB0000094	phenylpyruvate	HMDB0000205	met-d-Citrate	GCST90200365	12:20812570-21569526	-0.024627907958966	0.449507059340975	0.9563068020233	1.0
MR-IVW	citrate	HMDB0000094	phenylpyruvate	HMDB0000205	met-d-Citrate	GCST90200365	12:120844110-121665390	0.128419753036622	0.337084583043724	0.70322410182072	1.0
MR-IVW	citrate	HMDB0000094	phenylpyruvate	HMDB0000205	met-d-Citrate	GCST90200365	14:94594947-95094947	-1.19670046014012	0.641326607928811	0.0620446357549074	1.0
MR-IVW	citrate	HMDB0000094	phenylpyruvate	HMDB0000205	met-d-Citrate	GCST90200365	14:102387585-102887585	-0.718559762179644	0.602790296447716	0.233239305922737	1.0
MR-IVW	citrate	HMDB0000094	phenylpyruvate	HMDB0000205	met-d-Citrate	GCST90200365	15:42429423-42929423	-1.00942306615876	0.569281021246322	0.0762031494845545	1.0
MR-IVW	citrate	HMDB0000094	phenylpyruvate	HMDB0000205	met-d-Citrate	GCST90200365	15:43028726-45186579	-0.757673171618883	0.38290829407423	0.0478461065895276	1.0
MR-IVW	citrate	HMDB0000094	phenylpyruvate	HMDB0000205	met-d-Citrate	GCST90200365	16:58436602-58936602	1.16102739119229	0.696272558069627	0.0954170502099459	1.0
MR-IVW	citrate	HMDB0000094	phenylpyruvate	HMDB0000205	met-d-Citrate	GCST90200365	17:6092241-7020419	-0.142618536348942	0.0946941146143966	0.13204223558385	9.0
MR-IVW	citrate	HMDB0000094	phenylpyruvate	HMDB0000205	met-d-Citrate	GCST90200365	17:57343504-58184169	-0.744285254923077	0.467243451825234	0.111176306768523	1.0
MR-IVW	citrate	HMDB0000094	phenylpyruvate	HMDB0000205	met-d-Citrate	GCST90200365	18:76910235-77410235	-0.197928542026982	0.620052465044571	0.749565324341559	1.0
MR-IVW	citrate	HMDB0000094	phenylpyruvate	HMDB0000205	met-d-Citrate	GCST90200365	20:62104494-62604494	0.0518950174659107	0.691921984312558	0.940213713039052	1.0
MR-IVW	citrate	HMDB0000094	phenylpyruvate	HMDB0000205	met-d-Citrate	GCST90200365	22:18883605-19740639	-0.28329949184739	0.179780780081148	0.115070698859909	1.0
MR-IVW	glycerophosphorylcholine (gpc)	HMDB0000086	2-hydroxyphenylacetate	HMDB0000669	GCST90199629	GCST90200369	1:40156715-40656715	-0.105905803891794	0.148949158120445	0.477071952599875	1.0
MR-IVW	threonine	HMDB0000167	mannose	HMDB0000169	bioa_019	GCST90200435	2:27191397-28253174	2.22906851471069	0.203893533788302	8.05861475893118e-28	1.0
MR-IVW	threonine	HMDB0000167	mannose	HMDB0000169	bioa_019	GCST90200435	6:126521687-127323798	0.357984266705466	0.325646218513737	0.271635386303873	1.0
MR-IVW	threonine	HMDB0000167	mannose	HMDB0000169	bioa_019	GCST90200435	8:74631674-75131674	-0.292496626902323	0.189523093729377	0.122750791396999	1.0
MR-IVW	threonine	HMDB0000167	mannose	HMDB0000169	bioa_019	GCST90200435	12:46636543-47464292	-0.0250181722474983	0.341683162346341	0.941630746084407	2.0
MR-IVW	threonine	HMDB0000167	mannose	HMDB0000169	bioa_019	GCST90200435	12:56615040-57115040	0.0282194339199019	0.207847912904387	0.89200340164013	1.0
MR-IVW	threonine	HMDB0000167	mannose	HMDB0000169	bioa_019	GCST90200435	12:59727701-60227701	-0.202470444255582	0.329693357849051	0.539137717799503	1.0
MR-IVW	threonine	HMDB0000167	mannose	HMDB0000169	bioa_019	GCST90200435	16:1654524-2154524	0.160545440386764	0.238919600371962	0.501606428256301	1.0
MR-IVW	threonine	HMDB0000167	mannose	HMDB0000169	bioa_019	GCST90200435	20:42792364-43292364	-0.0396985574293084	0.32179139613469	0.901816196597045	1.0
MR-IVW	tryptophan	HMDB0000929	isoleucine	HMDB0000172	M00054	met-d-Ile	3:20813578-21313578	0.0068589822303647	0.0400266697885744	0.863940467297549	1.0
MR-IVW	tryptophan	HMDB0000929	isoleucine	HMDB0000172	M00054	met-d-Ile	3:189559163-190059163	-0.116094612046197	0.0456005879080829	0.0108995892024805	1.0
MR-IVW	tryptophan	HMDB0000929	isoleucine	HMDB0000172	M00054	met-d-Ile	4:156579823-157079823	-0.0483194221979441	0.0374164367813463	0.196566532149344	1.0
MR-IVW	tryptophan	HMDB0000929	isoleucine	HMDB0000172	M00054	met-d-Ile	5:142947848-143447848	0.119670573414135	0.0400251202810972	0.0027908097506154	1.0
MR-IVW	tryptophan	HMDB0000929	isoleucine	HMDB0000172	M00054	met-d-Ile	5:153760041-154260041	0.0449739045623715	0.0456016793989565	0.324018536472359	1.0
MR-IVW	tryptophan	HMDB0000929	isoleucine	HMDB0000172	M00054	met-d-Ile	6:111281159-111781159	-0.0500687173650134	0.038677044710909	0.195481318921529	1.0
MR-IVW	tryptophan	HMDB0000929	isoleucine	HMDB0000172	M00054	met-d-Ile	6:125293311-125793311	0.0192200780868823	0.0414743947027447	0.643063102101083	1.0
MR-IVW	tryptophan	HMDB0000929	isoleucine	HMDB0000172	M00054	met-d-Ile	7:14057409-14557409	-0.0675169119813295	0.0447110484871081	0.131024998619855	1.0
MR-IVW	tryptophan	HMDB0000929	isoleucine	HMDB0000172	M00054	met-d-Ile	11:116404435-116904435	-0.0140933463038469	0.0447114721785892	0.752604876621283	1.0
MR-IVW	tryptophan	HMDB0000929	isoleucine	HMDB0000172	M00054	met-d-Ile	16:53794515-54294515	0.0414218009870133	0.0456017086395254	0.363699252711057	1.0
MR-IVW	guanidinoacetate	HMDB0000128	1,7-dimethylurate	HMDB0011103	GCST90200384	M34400	6:131647278-132147278	-0.141265718233978	0.197772005527569	0.475050524053952	1.0
MR-IVW	guanidinoacetate	HMDB0000128	1,7-dimethylurate	HMDB0011103	GCST90200384	M34400	12:101043-601043	0.0471155041572209	0.175000444012536	0.787752103714478	1.0
MR-IVW	kynurenine	HMDB0000684	spermidine	HMDB0001257	bioa_027	GCST90200423	1:241473615-241973615	-0.0477733972654358	0.293262681608975	0.870594737191507	1.0
MR-IVW	kynurenine	HMDB0000684	spermidine	HMDB0001257	bioa_027	GCST90200423	5:176563404-177063404	0.0472894411450678	0.333910724216529	0.887377792408205	1.0
MR-IVW	kynurenine	HMDB0000684	spermidine	HMDB0001257	bioa_027	GCST90200423	8:39556267-40056267	-0.143600787389417	0.190188863263291	0.450223126855041	1.0
MR-IVW	kynurenine	HMDB0000684	spermidine	HMDB0001257	bioa_027	GCST90200423	12:111634608-113433486	0.071813696674144	0.167666189600646	0.668422873402505	1.0
MR-IVW	kynurenine	HMDB0000684	spermidine	HMDB0001257	bioa_027	GCST90200423	16:87568569-88128476	0.0062542518446022	0.0864825365405271	0.94234876880184	2.0
MR-IVW	glycochenodeoxycholate	HMDB0000637	tryptophan	HMDB0000929	M32346	GCST90200441	6:156877825-157377825	-0.330687685773255	0.152819581014955	0.0304713245165131	1.0
MR-IVW	orotidine	HMDB0000788	1-methylxanthine	HMDB0010738	GCST90200681	GCST90199763	3:124271035-124771035	0.162861009015032	0.179060420141166	0.363069884197951	1.0
MR-IVW	orotidine	HMDB0000788	1-methylxanthine	HMDB0010738	GCST90200681	GCST90199763	16:20142332-20642332	-0.363593453309323	0.166246830274226	0.0287374150659189	1.0
MR-IVW	orotidine	HMDB0000788	1-methylxanthine	HMDB0010738	GCST90200681	GCST90199763	17:72554076-74203469	-0.0239060969216399	0.0270365426929971	0.376580555320807	1.0
MR-IVW	3-hydroxybutyrate (bhba)	HMDB0000011	leucine	HMDB0000687	met-d-bOHbutyrate	M00060	1:230050269-230550269	-0.349518038978521	0.559228862365638	0.531971058097404	1.0
MR-IVW	3-hydroxybutyrate (bhba)	HMDB0000011	leucine	HMDB0000687	met-d-bOHbutyrate	M00060	5:41452897-42471829	-0.243871802217051	0.406453003695083	0.548506235500146	1.0
MR-IVW	3-hydroxybutyrate (bhba)	HMDB0000011	leucine	HMDB0000687	met-d-bOHbutyrate	M00060	8:8059014-8559014	-0.930728391244388	0.698046293433292	0.182422439451737	1.0
MR-IVW	3-hydroxybutyrate (bhba)	HMDB0000011	leucine	HMDB0000687	met-d-bOHbutyrate	M00060	8:8580720-9433358	0.563534049271808	0.43628442524269	0.19647260583939	1.0
MR-IVW	3-hydroxybutyrate (bhba)	HMDB0000011	leucine	HMDB0000687	met-d-bOHbutyrate	M00060	8:9546321-10530228	-0.0435773289041789	0.610082604658552	0.943056670967047	1.0
MR-IVW	3-hydroxybutyrate (bhba)	HMDB0000011	leucine	HMDB0000687	met-d-bOHbutyrate	M00060	8:10591858-11909109	-1.4025656895367497e-308	0.580057520566294	1.0	1.0
MR-IVW	3-hydroxybutyrate (bhba)	HMDB0000011	leucine	HMDB0000687	met-d-bOHbutyrate	M00060	9:107339744-107915739	-0.353543403365705	0.589239005609507	0.548506235500146	1.0
MR-IVW	3-hydroxybutyrate (bhba)	HMDB0000011	leucine	HMDB0000687	met-d-bOHbutyrate	M00060	10:113694271-114194271	0.386709288115382	0.446203024748518	0.386124674283814	1.0
MR-IVW	3-hydroxybutyrate (bhba)	HMDB0000011	leucine	HMDB0000687	met-d-bOHbutyrate	M00060	11:116451535-117240760	0.686977563730645	0.686977563730645	0.317310507862914	1.0
MR-IVW	3-hydroxybutyrate (bhba)	HMDB0000011	leucine	HMDB0000687	met-d-bOHbutyrate	M00060	12:122375755-122875755	0.275645589623988	0.62020257665398	0.656721286563774	1.0
MR-IVW	3-hydroxybutyrate (bhba)	HMDB0000011	leucine	HMDB0000687	met-d-bOHbutyrate	M00060	14:94393207-95094947	0.242935587256736	0.50206688033059	0.628477445586288	1.0
MR-IVW	3-hydroxybutyrate (bhba)	HMDB0000011	leucine	HMDB0000687	met-d-bOHbutyrate	M00060	15:58430643-58980498	0.413273946065178	0.437442154617311	0.34478597463003	2.0
MR-IVW	3-hydroxybutyrate (bhba)	HMDB0000011	leucine	HMDB0000687	met-d-bOHbutyrate	M00060	16:71899923-73042963	0.0522988740798501	0.4183909926388	0.900523550339774	1.0
MR-IVW	3-hydroxybutyrate (bhba)	HMDB0000011	leucine	HMDB0000687	met-d-bOHbutyrate	M00060	19:45161941-45661941	-0.491612294848	0.421381967012572	0.243345009148764	1.0
MR-IVW	cystine	HMDB0000192	n1-methyl-2-pyridone-5-carboxamide	HMDB0004193	M31454	GCST90199778	22:24745202-25245202	-0.0605824229407097	0.0727896102545653	0.405242496564993	1.0
MR-IVW	3-hydroxybutyrate (bhba)	HMDB0000011	histidine	HMDB0000177	met-d-bOHbutyrate	M00059	1:230050269-230550269	0.363399120954769	0.559075570699642	0.515692221611727	1.0
MR-IVW	3-hydroxybutyrate (bhba)	HMDB0000011	histidine	HMDB0000177	met-d-bOHbutyrate	M00059	5:41452897-42471829	-0.101587671914709	0.406350687658843	0.802587348634156	1.0
MR-IVW	3-hydroxybutyrate (bhba)	HMDB0000011	histidine	HMDB0000177	met-d-bOHbutyrate	M00059	8:8059014-8559014	0.407122734636349	0.697924687948028	0.559668927199412	1.0
MR-IVW	3-hydroxybutyrate (bhba)	HMDB0000011	histidine	HMDB0000177	met-d-bOHbutyrate	M00059	8:8580720-9433358	0.151725801463894	0.436211679208702	0.7279707969613	1.0
MR-IVW	3-hydroxybutyrate (bhba)	HMDB0000011	histidine	HMDB0000177	met-d-bOHbutyrate	M00059	8:9546321-10530228	0.762315153161153	0.609852122528921	0.21129954733371	1.0
MR-IVW	3-hydroxybutyrate (bhba)	HMDB0000011	histidine	HMDB0000177	met-d-bOHbutyrate	M00059	8:10591858-11909109	0.676487136686126	0.579846117159536	0.243345009148762	1.0
MR-IVW	3-hydroxybutyrate (bhba)	HMDB0000011	histidine	HMDB0000177	met-d-bOHbutyrate	M00059	9:107339744-107915739	0.392716921358442	0.589075382037661	0.504985075093844	1.0
MR-IVW	3-hydroxybutyrate (bhba)	HMDB0000011	histidine	HMDB0000177	met-d-bOHbutyrate	M00059	10:113694271-114194271	0.111525642225124	0.446102568900502	0.802587348634156	1.0
MR-IVW	3-hydroxybutyrate (bhba)	HMDB0000011	histidine	HMDB0000177	met-d-bOHbutyrate	M00059	11:116451535-117240760	0.343412886288354	0.686825772576707	0.617075077451974	1.0
MR-IVW	3-hydroxybutyrate (bhba)	HMDB0000011	histidine	HMDB0000177	met-d-bOHbutyrate	M00059	12:122375755-122875755	-0.593046992996391	0.620003674496228	0.338808706669852	1.0
MR-IVW	3-hydroxybutyrate (bhba)	HMDB0000011	histidine	HMDB0000177	met-d-bOHbutyrate	M00059	14:94393207-95094947	0.172539915302067	0.501934299060561	0.731034305380086	1.0
MR-IVW	3-hydroxybutyrate (bhba)	HMDB0000011	histidine	HMDB0000177	met-d-bOHbutyrate	M00059	15:58430643-58980498	-0.0302657154669866	0.437335767063449	0.944826636686423	2.0
MR-IVW	3-hydroxybutyrate (bhba)	HMDB0000011	histidine	HMDB0000177	met-d-bOHbutyrate	M00059	16:71899923-73042963	0.39623886284936	0.418252133007658	0.34345107683441	1.0
MR-IVW	3-hydroxybutyrate (bhba)	HMDB0000011	histidine	HMDB0000177	met-d-bOHbutyrate	M00059	19:45161941-45661941	-0.164857297052794	0.421301981357142	0.695572285478059	1.0
MR-IVW	4-methyl-2-oxopentanoate	HMDB0000695	methionine	HMDB0000696	M22116	bioa_013	4:88976422-89476422	-0.148345781753626	0.0761137925878014	0.0512954247207689	1.0
MR-IVW	4-methyl-2-oxopentanoate	HMDB0000695	methionine	HMDB0000696	M22116	bioa_013	13:48209901-48709901	0.0241920432474517	0.0879710663543738	0.78331623830722	1.0
MR-IVW	glutamate	HMDB0000148	1,7-dimethylurate	HMDB0011103	GCST90200412	GCST90199756	5:36388589-36888589	-0.0093923845633925	0.158276840657791	0.952680110017208	1.0
MR-IVW	betaine	HMDB0000043	arachidonate (20:4n6)	HMDB0001043	GCST90200425	GCST90200358	2:211290507-211790507	-0.0407022774184239	0.103462743316858	0.694023825571848	1.0
MR-IVW	betaine	HMDB0000043	arachidonate (20:4n6)	HMDB0001043	GCST90200425	GCST90200358	5:78081434-78907016	-0.0020585452523362	0.0641732437160359	0.974409898284794	2.0
MR-IVW	betaine	HMDB0000043	arachidonate (20:4n6)	HMDB0001043	GCST90200425	GCST90200358	6:160264283-160825366	-0.0183837160784236	0.104456539120085	0.860298716857866	2.0
MR-IVW	betaine	HMDB0000043	arachidonate (20:4n6)	HMDB0001043	GCST90200425	GCST90200358	12:68601-568601	0.0491071221767787	0.0759359088743025	0.517831494445775	1.0
MR-IVW	betaine	HMDB0000043	arachidonate (20:4n6)	HMDB0001043	GCST90200425	GCST90200358	17:17178278-17678278	-0.106386916916672	0.178151404800151	0.550392977640908	1.0
MR-IVW	betaine	HMDB0000043	arachidonate (20:4n6)	HMDB0001043	GCST90200425	GCST90200358	21:44165982-44665982	-0.148292207047897	0.178245003856396	0.405433126437365	1.0
MR-IVW	dehydroepiandrosterone sulfate (dhea-s)	HMDB0001032	guanidinoacetate	HMDB0000128	M32425	GCST90200384	7:98868801-99739571	0.0433068311354919	0.133298852637318	0.745267920256989	1.0
MR-IVW	dehydroepiandrosterone sulfate (dhea-s)	HMDB0001032	guanidinoacetate	HMDB0000128	M32425	GCST90200384	19:48115523-48615523	-0.249431722305576	0.144514593966922	0.0843479939565778	1.0
MR-IVW	alpha-ketoglutarate	HMDB0000208	1-methylxanthine	HMDB0010738	GCST90200455	M34389	20:44931392-45517926	-0.115981032286881	0.126566588887335	0.359476148797972	2.0
MR-IVW	glycine	HMDB0000123	glycochenodeoxycholate	HMDB0000637	met-d-Gly	M32346	1:11606378-12106378	0.347634193358776	0.731861459702692	0.634786973282521	1.0
MR-IVW	glycine	HMDB0000123	glycochenodeoxycholate	HMDB0000637	met-d-Gly	M32346	1:75982013-76482013	-0.372413997001516	0.414975596658831	0.369486364619541	1.0
MR-IVW	glycine	HMDB0000123	glycochenodeoxycholate	HMDB0000637	met-d-Gly	M32346	1:120004506-120504506	0.19072705402608	0.564234201493827	0.735341960129596	1.0
MR-IVW	glycine	HMDB0000123	glycochenodeoxycholate	HMDB0000637	met-d-Gly	M32346	1:151589838-152089838	1.1005837683708	0.802294709653484	0.170127304157861	1.0
MR-IVW	glycine	HMDB0000123	glycochenodeoxycholate	HMDB0000637	met-d-Gly	M32346	2:165276338-165776338	0.546523651559071	0.666075700337614	0.411923823660159	1.0
MR-IVW	glycine	HMDB0000123	glycochenodeoxycholate	HMDB0000637	met-d-Gly	M32346	2:208538752-212979649	0.0554729118956793	0.0524926468487221	0.290614329832773	15.0
MR-IVW	glycine	HMDB0000123	glycochenodeoxycholate	HMDB0000637	met-d-Gly	M32346	2:226790540-227290540	0.313198552361673	0.72427165233637	0.665427150454073	1.0
MR-IVW	glycine	HMDB0000123	glycochenodeoxycholate	HMDB0000637	met-d-Gly	M32346	3:12110357-12610357	-0.515859368255103	0.756593740107485	0.495353925990435	1.0
MR-IVW	glycine	HMDB0000123	glycochenodeoxycholate	HMDB0000637	met-d-Gly	M32346	3:48534270-49826414	-0.237715387385042	0.693336546539717	0.731705934672863	1.0
MR-IVW	glycine	HMDB0000123	glycochenodeoxycholate	HMDB0000637	met-d-Gly	M32346	3:125116791-126249375	-0.385608379007751	0.210466264123772	0.0669272264787327	3.0
MR-IVW	glycine	HMDB0000123	glycochenodeoxycholate	HMDB0000637	met-d-Gly	M32346	4:89427537-89927537	-0.64246493140933	0.742001751768526	0.38657041900558	1.0
MR-IVW	glycine	HMDB0000123	glycochenodeoxycholate	HMDB0000637	met-d-Gly	M32346	4:102676923-103438709	0.206319729893616	0.623544072567373	0.74073335218424	1.0
MR-IVW	glycine	HMDB0000123	glycochenodeoxycholate	HMDB0000637	met-d-Gly	M32346	5:90005685-90505685	-0.723405400639812	0.595302360943179	0.224293681815482	1.0
MR-IVW	glycine	HMDB0000123	glycochenodeoxycholate	HMDB0000637	met-d-Gly	M32346	6:131620261-132120261	0.739468834067532	0.83427253074285	0.375421607696002	1.0
MR-IVW	glycine	HMDB0000123	glycochenodeoxycholate	HMDB0000637	met-d-Gly	M32346	6:160518860-161018860	0.135236055803917	0.728194146636477	0.852668824833466	1.0
MR-IVW	glycine	HMDB0000123	glycochenodeoxycholate	HMDB0000637	met-d-Gly	M32346	7:55560073-56715237	0.120790637378555	0.261168945683365	0.643722802327311	1.0
MR-IVW	glycine	HMDB0000123	glycochenodeoxycholate	HMDB0000637	met-d-Gly	M32346	8:8915380-9434231	-0.0443068147541642	0.289020211102343	0.878161655950429	2.0
MR-IVW	glycine	HMDB0000123	glycochenodeoxycholate	HMDB0000637	met-d-Gly	M32346	8:116710729-117210729	-0.690144576204405	0.690144576204405	0.317310507862914	1.0
MR-IVW	glycine	HMDB0000123	glycochenodeoxycholate	HMDB0000637	met-d-Gly	M32346	8:126212070-126756694	0.290225781719183	0.290225781719183	0.317310507862914	1.0
MR-IVW	glycine	HMDB0000123	glycochenodeoxycholate	HMDB0000637	met-d-Gly	M32346	9:5668443-7086536	0.137249772258732	0.243883713993056	0.573593369374592	3.0
MR-IVW	glycine	HMDB0000123	glycochenodeoxycholate	HMDB0000637	met-d-Gly	M32346	12:115016-615016	-0.730613775478521	0.681906190446621	0.283976771750912	1.0
MR-IVW	glycine	HMDB0000123	glycochenodeoxycholate	HMDB0000637	met-d-Gly	M32346	12:21136493-21636493	0.0531304059474667	0.721055509287067	0.941261662806896	1.0
MR-IVW	glycine	HMDB0000123	glycochenodeoxycholate	HMDB0000637	met-d-Gly	M32346	12:46468358-47667420	0.125781059857785	0.382019373508768	0.741964396465705	2.0
MR-IVW	glycine	HMDB0000123	glycochenodeoxycholate	HMDB0000637	met-d-Gly	M32346	12:56615338-57115338	0.597576828019439	0.437950141082738	0.172414663339794	1.0
MR-IVW	glycine	HMDB0000123	glycochenodeoxycholate	HMDB0000637	met-d-Gly	M32346	12:57516305-58016305	-0.714097421279942	0.694797490975077	0.304054371764732	1.0
MR-IVW	glycine	HMDB0000123	glycochenodeoxycholate	HMDB0000637	met-d-Gly	M32346	12:59343804-59843804	-1.03691176853596	0.736207355660532	0.158997654183328	1.0
MR-IVW	glycine	HMDB0000123	glycochenodeoxycholate	HMDB0000637	met-d-Gly	M32346	14:100551720-101051720	0.304699002095209	0.761747505238022	0.689156516779352	1.0
MR-IVW	glycine	HMDB0000123	glycochenodeoxycholate	HMDB0000637	met-d-Gly	M32346	15:42451374-42951374	2.07332511007062	0.723030234689754	0.0041366386795484	1.0
MR-IVW	glycine	HMDB0000123	glycochenodeoxycholate	HMDB0000637	met-d-Gly	M32346	15:43028726-44613739	1.13700538045284	0.707727838853298	0.108151498863114	1.0
MR-IVW	glycine	HMDB0000123	glycochenodeoxycholate	HMDB0000637	met-d-Gly	M32346	15:58180763-58713267	0.0465928834496296	0.543583640245701	0.931693545566774	1.0
MR-IVW	glycine	HMDB0000123	glycochenodeoxycholate	HMDB0000637	met-d-Gly	M32346	16:79678196-80178196	1.23416952510738	0.743567974754135	0.0969559385472296	1.0
MR-IVW	glycine	HMDB0000123	glycochenodeoxycholate	HMDB0000637	met-d-Gly	M32346	16:80626853-81422810	-0.13230529070377	0.236865058580321	0.576456444002728	2.0
MR-IVW	glycine	HMDB0000123	glycochenodeoxycholate	HMDB0000637	met-d-Gly	M32346	17:45235982-45996386	0.257649369777999	0.41942920661535	0.539026540991259	1.0
MR-IVW	glycine	HMDB0000123	glycochenodeoxycholate	HMDB0000637	met-d-Gly	M32346	19:17984588-18484588	-0.019023742293576	0.500958547064252	0.969707867069512	1.0
MR-IVW	glycine	HMDB0000123	glycochenodeoxycholate	HMDB0000637	met-d-Gly	M32346	19:33473705-33973705	0.0423575639070816	0.81538310521143	0.958570086019374	1.0
MR-IVW	glycine	HMDB0000123	n1-methyl-2-pyridone-5-carboxamide	HMDB0004193	bioa_008	GCST90199778	1:75967169-76725029	0.0693771988069266	0.353441404275887	0.844382777080121	1.0
MR-IVW	glycine	HMDB0000123	n1-methyl-2-pyridone-5-carboxamide	HMDB0004193	bioa_008	GCST90199778	1:120004506-120504506	0.0423556141692992	0.46166769659867	0.926900795880734	1.0
MR-IVW	glycine	HMDB0000123	n1-methyl-2-pyridone-5-carboxamide	HMDB0004193	bioa_008	GCST90199778	2:165258389-165758389	0.0360011842449779	0.517897113393969	0.944580359653822	1.0
MR-IVW	glycine	HMDB0000123	n1-methyl-2-pyridone-5-carboxamide	HMDB0004193	bioa_008	GCST90199778	2:210575251-212439946	0.0477533449375764	0.0517633139633207	0.356250830658433	6.0
MR-IVW	glycine	HMDB0000123	n1-methyl-2-pyridone-5-carboxamide	HMDB0004193	bioa_008	GCST90199778	3:125660381-126160381	-0.362815170417588	0.27185462947898	0.182009728961287	1.0
MR-IVW	glycine	HMDB0000123	n1-methyl-2-pyridone-5-carboxamide	HMDB0004193	bioa_008	GCST90199778	5:89976061-90476061	-0.303244819435769	0.569932712051084	0.59467663788614	1.0
MR-IVW	glycine	HMDB0000123	n1-methyl-2-pyridone-5-carboxamide	HMDB0004193	bioa_008	GCST90199778	5:131494202-131994202	1.19147497045184	0.515167542970054	0.0207341207262357	1.0
MR-IVW	glycine	HMDB0000123	n1-methyl-2-pyridone-5-carboxamide	HMDB0004193	bioa_008	GCST90199778	6:160525578-161025578	0.138895071111236	0.517460419385248	0.788378507503001	1.0
MR-IVW	glycine	HMDB0000123	n1-methyl-2-pyridone-5-carboxamide	HMDB0004193	bioa_008	GCST90199778	7:55797215-56297215	-0.126133334116397	0.342544858243957	0.712706006744867	1.0
MR-IVW	glycine	HMDB0000123	n1-methyl-2-pyridone-5-carboxamide	HMDB0004193	bioa_008	GCST90199778	8:8933358-9433358	0.3830243718788	0.3119541244469	0.219513512410422	1.0
MR-IVW	glycine	HMDB0000123	n1-methyl-2-pyridone-5-carboxamide	HMDB0004193	bioa_008	GCST90199778	8:126232077-126732077	0.486866397833493	0.311717292580211	0.118315207998571	1.0
MR-IVW	glycine	HMDB0000123	n1-methyl-2-pyridone-5-carboxamide	HMDB0004193	bioa_008	GCST90199778	9:5720079-6894932	-0.302167277912523	0.246232865014843	0.219762223285698	3.0
MR-IVW	glycine	HMDB0000123	n1-methyl-2-pyridone-5-carboxamide	HMDB0004193	bioa_008	GCST90199778	10:64798306-65575478	0.615737061379178	0.446922805162927	0.168287974916189	1.0
MR-IVW	glycine	HMDB0000123	n1-methyl-2-pyridone-5-carboxamide	HMDB0004193	bioa_008	GCST90199778	12:46859387-47359387	0.213616433322938	0.436252780698576	0.624373056506601	1.0
MR-IVW	glycine	HMDB0000123	n1-methyl-2-pyridone-5-carboxamide	HMDB0004193	bioa_008	GCST90199778	12:56611458-57111458	0.468449387031916	0.573691217068129	0.414183821376944	1.0
MR-IVW	glycine	HMDB0000123	n1-methyl-2-pyridone-5-carboxamide	HMDB0004193	bioa_008	GCST90199778	15:58217095-58717095	-0.0057153652800004	0.528754869670319	0.991375752395713	1.0
MR-IVW	glycine	HMDB0000123	n1-methyl-2-pyridone-5-carboxamide	HMDB0004193	bioa_008	GCST90199778	16:80861176-81361176	0.386112595150745	0.233318279361115	0.0979498497883202	1.0
MR-IVW	glycine	HMDB0000123	n1-methyl-2-pyridone-5-carboxamide	HMDB0004193	bioa_008	GCST90199778	17:45188952-45974996	0.727085448545809	0.489865299475863	0.137741051647004	1.0
MR-IVW	glycine	HMDB0000123	n1-methyl-2-pyridone-5-carboxamide	HMDB0004193	bioa_008	GCST90199778	19:17984588-18484588	-0.968557079704553	0.529183806253115	0.067207362306326	1.0
MR-IVW	5-oxoproline	HMDB0000267	leucine	HMDB0000687	M01494	met-d-Leu	8:144903138-145403138	-0.013258489880737	0.0128458906622996	0.302016299141082	1.0
MR-IVW	orotate	HMDB0000226	n-acetyl-aspartyl-glutamate (naag)	HMDB0001067	GCST90200392	GCST90200684	3:123305909-124961335	0.0379551927905536	0.031322976352228	0.225613273990997	3.0
MR-IVW	orotate	HMDB0000226	n-acetyl-aspartyl-glutamate (naag)	HMDB0001067	GCST90200392	GCST90200684	7:32831514-33590783	0.0732473263580576	0.0508645542698408	0.149854227003891	1.0
MR-IVW	arachidonate (20:4n6)	HMDB0001043	1-methylurate	HMDB0003099	M01110	M34395	11:61330635-61830635	0.0127811062566613	0.0624854083659008	0.837927275162679	1.0
MR-IVW	acetone	HMDB0001659	3-hydroxybutyrate (bhba)	HMDB0000011	met-d-Acetone	met-d-bOHbutyrate	1:120074995-120574995	0.660895463901633	0.158002454521363	2.8791825451148e-05	1.0
MR-IVW	acetone	HMDB0001659	3-hydroxybutyrate (bhba)	HMDB0000011	met-d-Acetone	met-d-bOHbutyrate	6:166522838-167022838	-0.0693914449837509	0.156724588954262	0.657939034064195	1.0
MR-IVW	acetone	HMDB0001659	3-hydroxybutyrate (bhba)	HMDB0000011	met-d-Acetone	met-d-bOHbutyrate	8:126241733-126741733	0.536214047027435	0.163289799543917	0.0010241089221348	1.0
MR-IVW	acetone	HMDB0001659	3-hydroxybutyrate (bhba)	HMDB0000011	met-d-Acetone	met-d-bOHbutyrate	10:135065795-135607239	-0.041480895486979	0.0802285124608194	0.605132191682921	2.0
MR-IVW	acetone	HMDB0001659	3-hydroxybutyrate (bhba)	HMDB0000011	met-d-Acetone	met-d-bOHbutyrate	11:116461180-116961180	1.0372463770067	0.17640838970591	4.10757888685799e-09	1.0
MR-IVW	acetone	HMDB0001659	3-hydroxybutyrate (bhba)	HMDB0000011	met-d-Acetone	met-d-bOHbutyrate	12:122365033-122865033	0.959132912841999	0.15042386035769	1.8153350948598e-10	1.0
MR-IVW	acetone	HMDB0001659	3-hydroxybutyrate (bhba)	HMDB0000011	met-d-Acetone	met-d-bOHbutyrate	12:123068455-124007504	0.636636588940304	0.171195483510264	0.0002001954127857	1.0
MR-IVW	acetone	HMDB0001659	3-hydroxybutyrate (bhba)	HMDB0000011	met-d-Acetone	met-d-bOHbutyrate	13:42058883-42558883	0.471787190153215	0.177497997445554	0.0078609161194744	1.0
MR-IVW	acetone	HMDB0001659	3-hydroxybutyrate (bhba)	HMDB0000011	met-d-Acetone	met-d-bOHbutyrate	17:6935779-7435779	0.841723006486907	0.129545974203003	8.1673907061913e-11	1.0
MR-IVW	acetone	HMDB0001659	3-hydroxybutyrate (bhba)	HMDB0000011	met-d-Acetone	met-d-bOHbutyrate	19:45929043-46429043	0.92235662560853	0.173889623081486	1.1312793024217e-07	1.0
MR-IVW	theobromine	HMDB0002825	anthranilate	HMDB0001123	GCST90199644	GCST90200324	19:41121480-41621480	0.0653517156904377	0.210883569648117	0.756640978738145	1.0
MR-IVW	5-oxoproline	HMDB0000267	arginine	HMDB0000517	GCST90200280	bioa_002	8:144861615-145802337	-0.0009057847399554	0.0192720157437343	0.962513227530157	1.0
MR-IVW	5-oxoproline	HMDB0000267	arginine	HMDB0000517	GCST90200280	bioa_002	12:56615338-57115338	-0.343489313729773	0.0877367340305921	9.04042078645e-05	1.0
MR-IVW	asparagine	HMDB0000168	citrate	HMDB0000094	bioa_003	met-d-Citrate	2:27480940-27980940	0.0960328753407306	0.0666882736244682	0.149859926938214	1.0
MR-IVW	asparagine	HMDB0000168	citrate	HMDB0000094	bioa_003	met-d-Citrate	4:178111051-178611051	-0.0671391041263872	0.0769016439288997	0.382634947122131	1.0
MR-IVW	asparagine	HMDB0000168	citrate	HMDB0000094	bioa_003	met-d-Citrate	7:97252737-97752737	0.1084688988416	0.0569486191091183	0.0568216734858748	1.0
MR-IVW	asparagine	HMDB0000168	citrate	HMDB0000094	bioa_003	met-d-Citrate	11:61853420-62353420	-0.0172785811074428	0.0504601678834646	0.732034683995713	1.0
MR-IVW	asparagine	HMDB0000168	citrate	HMDB0000094	bioa_003	met-d-Citrate	12:46900176-47400176	0.18976119461943	0.0872764931746526	0.0296861249688653	1.0
MR-IVW	asparagine	HMDB0000168	citrate	HMDB0000094	bioa_003	met-d-Citrate	14:103514503-104812812	-0.0145384998971862	0.0221404636978204	0.511407024974602	3.0
MR-IVW	tryptophan	HMDB0000929	betaine	HMDB0000043	M00054	M03141	3:20813578-21313578	-0.309929616155494	0.158261931653869	0.05019091187903	1.0
MR-IVW	tryptophan	HMDB0000929	betaine	HMDB0000043	M00054	M03141	3:189559163-190059163	-0.0976891288801971	0.180349161009595	0.588048156696903	1.0
MR-IVW	tryptophan	HMDB0000929	betaine	HMDB0000043	M00054	M03141	4:156579823-157079823	0.131531521873937	0.147972962108179	0.374062797490883	1.0
MR-IVW	tryptophan	HMDB0000929	betaine	HMDB0000043	M00054	M03141	5:142947848-143447848	0.0065959648802284	0.158303157125506	0.966764427019278	1.0
MR-IVW	tryptophan	HMDB0000929	betaine	HMDB0000043	M00054	M03141	5:153760041-154260041	-0.187853602853486	0.180339458739347	0.297566248363504	1.0
MR-IVW	tryptophan	HMDB0000929	betaine	HMDB0000043	M00054	M03141	6:111281159-111781159	-0.108347633392024	0.15296136478874	0.478738281732903	1.0
MR-IVW	tryptophan	HMDB0000929	betaine	HMDB0000043	M00054	M03141	6:125293311-125793311	-0.0956813570082693	0.164025183442748	0.559668927199413	1.0
MR-IVW	tryptophan	HMDB0000929	betaine	HMDB0000043	M00054	M03141	7:14057409-14557409	-0.191552021709091	0.176817250808392	0.278660494899244	1.0
MR-IVW	tryptophan	HMDB0000929	betaine	HMDB0000043	M00054	M03141	11:116404435-116904435	0.0368397566358529	0.176830831852093	0.834968706358954	1.0
MR-IVW	tryptophan	HMDB0000929	betaine	HMDB0000043	M00054	M03141	16:53794515-54294515	0.157800451814296	0.180343373502053	0.381573905705021	1.0
MR-IVW	myo-inositol	HMDB0000211	urea	HMDB0000294	GCST90200401	GCST90200417	16:24676314-25176314	-0.050894357445165	0.157967102004049	0.74731385807557	1.0
MR-IVW	myo-inositol	HMDB0000211	urea	HMDB0000294	GCST90200401	GCST90200417	19:18383755-18883755	0.222625158173282	0.177379215077748	0.209449611732665	1.0
MR-IVW	glycerol 3-phosphate	HMDB0000126	hippurate	HMDB0000714	GCST90199638	GCST90199624	1:20921386-22251981	0.0535820154417214	0.0528213552117295	0.310391628903607	5.0
MR-IVW	glycerol 3-phosphate	HMDB0000126	hippurate	HMDB0000714	GCST90199638	GCST90199624	20:5231344-5731344	-0.232447031274787	0.178637664456265	0.193182913193324	1.0
MR-IVW	retinol (vitamin a)	HMDB0000305	n-stearoyl-sphingosine (d18:1/18:0)*	HMDB0004950	GCST90200405	GCST90200341	18:28939457-29439457	0.177576919656821	0.162338804329786	0.274013695388983	1.0
MR-IVW	retinol (vitamin a)	HMDB0000305	n-stearoyl-sphingosine (d18:1/18:0)*	HMDB0004950	GCST90200405	GCST90200341	20:38915692-39415692	-0.0564539146358004	0.167340583281002	0.735846005241441	1.0
MR-IVW	asparagine	HMDB0000168	stearoyl sphingomyelin (d18:1/18:0)	HMDB0001348	M34283	GCST90200335	11:61916235-62416235	0.361883806848816	0.16805875495921	0.0312937583084715	1.0
MR-IVW	asparagine	HMDB0000168	stearoyl sphingomyelin (d18:1/18:0)	HMDB0001348	M34283	GCST90200335	14:104016664-104812812	0.172975191079925	0.141601092543291	0.221871496457577	1.0
MR-IVW	4-acetamidobutanoate	HMDB0003681	3-(4-hydroxyphenyl)lactate	HMDB0000755	M01558	GCST90200371	8:18010431-18510431	-0.15698169733475	0.153447137144932	0.306291589187698	2.0
MR-IVW	4-acetamidobutanoate	HMDB0003681	3-(4-hydroxyphenyl)lactate	HMDB0000755	M01558	GCST90200371	18:22536478-23036478	0.175060801999866	0.165270680212067	0.289491906562256	1.0
MR-IVW	ornithine	HMDB0000214	creatinine	HMDB0000562	GCST90200404	GCST90200366	6:131644358-132144358	-0.0544231510038632	0.127460257180334	0.669392921306862	1.0
MR-IVW	ornithine	HMDB0000214	creatinine	HMDB0000562	GCST90200404	GCST90200366	6:161178041-161678041	-0.0094344413864822	0.183861078003424	0.959076205068536	1.0
MR-IVW	leucine	HMDB0000687	glycochenodeoxycholate	HMDB0000637	bioa_011	M32346	2:27480940-27980940	0.200074529346894	0.378519379845476	0.59710278471826	1.0
MR-IVW	leucine	HMDB0000687	glycochenodeoxycholate	HMDB0000637	bioa_011	M32346	4:88972827-89472827	0.339412866521739	0.242437761801241	0.161513318467541	1.0
MR-IVW	leucine	HMDB0000687	glycochenodeoxycholate	HMDB0000637	bioa_011	M32346	4:186893802-187393802	0.188953510352592	0.575075901073114	0.742479646732966	1.0
MR-IVW	leucine	HMDB0000687	glycochenodeoxycholate	HMDB0000637	bioa_011	M32346	11:116336283-116883862	0.565091484642138	0.455799779937323	0.215056750483372	2.0
MR-IVW	leucine	HMDB0000687	glycochenodeoxycholate	HMDB0000637	bioa_011	M32346	15:58477325-58977325	0.308174998855408	0.540657892728791	0.568677698092652	1.0
MR-IVW	leucine	HMDB0000687	glycochenodeoxycholate	HMDB0000637	bioa_011	M32346	16:70059237-70559237	-0.0124188846358423	0.353938212121534	0.972009793963867	1.0
MR-IVW	spermidine	HMDB0001257	gluconate	HMDB0000625	bioa_033	GCST90200373	1:247760300-248289451	-0.0636753137407034	0.0845166252362334	0.451206112093236	2.0
MR-IVW	spermidine	HMDB0001257	gluconate	HMDB0000625	bioa_033	GCST90200373	19:54070939-54570939	-0.0210490869453586	0.134648798055386	0.875776186513647	1.0
MR-IVW	arginine	HMDB0000517	creatinine	HMDB0000562	GCST90200372	bioa_026	4:77758299-78258299	0.0253493551848373	0.0570931423081924	0.657042583911784	1.0
MR-IVW	arginine	HMDB0000517	creatinine	HMDB0000562	GCST90200372	bioa_026	6:131644358-132148208	0.0688335836393513	0.0380086049913595	0.07014085166886	1.0
MR-IVW	arginine	HMDB0000517	creatinine	HMDB0000562	GCST90200372	bioa_026	10:99896895-100396895	0.107884444454229	0.0368206295065622	0.0033896200385539	1.0
MR-IVW	glycochenodeoxycholate	HMDB0000637	isoleucine	HMDB0000172	M32346	bioa_010	6:156877825-157377825	0.0802262545359753	0.0471919144329268	0.0891309255170872	1.0
MR-IVW	sulfate*	HMDB01448	leucine	HMDB0000687	GCST90199896	GCST90200389	7:122557611-123057611	0.251949042027664	0.172158469922294	0.143338362385915	1.0
MR-IVW	myo-inositol	HMDB0000211	4-acetamidobutanoate	HMDB0003681	M19934	GCST90200311	16:24681798-25181798	-0.156970090178847	0.133613582685019	0.240072184730958	1.0
MR-IVW	myo-inositol	HMDB0000211	4-acetamidobutanoate	HMDB0003681	M19934	GCST90200311	19:18368867-18868867	0.158098426494842	0.132963645681701	0.234425900174995	1.0
MR-IVW	n-stearoyl-sphingosine (d18:1/18:0)*	HMDB0004950	1-methylurate	HMDB0003099	GCST90200341	M34395	10:64645010-65401382	-0.186880158258685	0.229352921499296	0.415178319499902	1.0
MR-IVW	n-stearoyl-sphingosine (d18:1/18:0)*	HMDB0004950	1-methylurate	HMDB0003099	GCST90200341	M34395	14:63982220-64482220	0.19088716594624	0.194488810586735	0.326355362146792	1.0
MR-IVW	n-stearoyl-sphingosine (d18:1/18:0)*	HMDB0004950	1-methylurate	HMDB0003099	GCST90200341	M34395	18:55052269-55552269	0.114168991968388	0.215652540384734	0.59651983872662	1.0
MR-IVW	arginine	HMDB0000517	acetylphosphate	HMDB0001494	bioa_002	M15488	2:24182937-24682937	0.302656762042438	0.372500630206078	0.416504786576219	1.0
MR-IVW	arginine	HMDB0000517	acetylphosphate	HMDB0001494	bioa_002	M15488	2:211333022-211833022	0.0765498646020108	0.260269539646838	0.76866800656081	1.0
MR-IVW	arginine	HMDB0000517	acetylphosphate	HMDB0001494	bioa_002	M15488	2:219037276-219788019	-0.691550028855592	0.283712832351012	0.0147892142217615	1.0
MR-IVW	arginine	HMDB0000517	acetylphosphate	HMDB0001494	bioa_002	M15488	4:144583533-145083533	-0.469762965228061	0.278378053468479	0.0915072499234812	1.0
MR-IVW	arginine	HMDB0000517	acetylphosphate	HMDB0001494	bioa_002	M15488	5:177386199-177886199	0.0656671182732607	0.341469015020966	0.847501193268099	1.0
MR-IVW	arginine	HMDB0000517	acetylphosphate	HMDB0001494	bioa_002	M15488	6:131339506-132265729	-0.141652604184742	0.125485051073795	0.258965136526457	2.0
MR-IVW	arginine	HMDB0000517	acetylphosphate	HMDB0001494	bioa_002	M15488	6:135177817-135677817	-0.28266057277541	0.32304065460047	0.381573905705024	1.0
MR-IVW	arginine	HMDB0000517	acetylphosphate	HMDB0001494	bioa_002	M15488	6:139590693-140090693	0.319057670823201	0.283606818509513	0.260589034273618	1.0
MR-IVW	arginine	HMDB0000517	acetylphosphate	HMDB0001494	bioa_002	M15488	10:99898951-100398951	-0.270521737617459	0.360695650156614	0.453254704753739	1.0
MR-IVW	arginine	HMDB0000517	acetylphosphate	HMDB0001494	bioa_002	M15488	12:46680313-47435518	0.264461379552052	0.305147745636984	0.386124674283815	1.0
MR-IVW	arginine	HMDB0000517	acetylphosphate	HMDB0001494	bioa_002	M15488	16:68076200-68576200	0.394780068049463	0.350915616043968	0.260589034273618	1.0
MR-IVW	arginine	HMDB0000517	acetylphosphate	HMDB0001494	bioa_002	M15488	19:12757458-13257458	-0.0613924261866929	0.196455763797418	0.754660563059687	1.0
MR-IVW	glycerophosphoethanolamine	HMDB0000114	n-acetyl-aspartyl-glutamate (naag)	HMDB0001067	GCST90199808	GCST90200684	1:40156715-40656715	0.162973619380702	0.183539392552741	0.37456818740418	1.0
MR-IVW	glycerophosphoethanolamine	HMDB0000114	n-acetyl-aspartyl-glutamate (naag)	HMDB0001067	GCST90199808	GCST90200684	22:24208096-24708096	0.0755809758626261	0.124947715513231	0.545244896735661	1.0
MR-IVW	orotidine	HMDB0000788	eicosapentaenoate (epa; 20:5n3)	HMDB0001999	GCST90200681	GCST90200349	3:124271035-124771035	-0.104062808865273	0.175804935809781	0.553902822414921	1.0
MR-IVW	orotidine	HMDB0000788	eicosapentaenoate (epa; 20:5n3)	HMDB0001999	GCST90200681	GCST90200349	16:20142332-20642332	-0.227844251642216	0.163249073739612	0.162809432031152	1.0
MR-IVW	orotidine	HMDB0000788	eicosapentaenoate (epa; 20:5n3)	HMDB0001999	GCST90200681	GCST90200349	17:72554076-74203469	-0.0270947986886039	0.0265438060432957	0.307369173387375	1.0
MR-IVW	docosapentaenoate (n6 dpa; 22:5n6)	HMDB0001976	dehydroepiandrosterone sulfate (dhea-s)	HMDB0001032	GCST90199796	GCST90199673	11:61347212-61847212	-0.169739899504992	0.137155938274489	0.215876017356135	1.0
MR-IVW	7-methylxanthine	HMDB0001991	1,7-dimethylurate	HMDB0011103	GCST90199754	M34400	15:74777880-75578595	-0.51033610501566	0.192714333362557	0.0080934049142647	1.0
MR-IVW	cystathionine	HMDB0000099	aspartate	HMDB0000191	GCST90200383	GCST90200370	1:70631670-71131670	-0.162440719329766	0.0819354000630226	0.0474181374612795	1.0
MR-IVW	cystathionine	HMDB0000099	aspartate	HMDB0000191	GCST90200383	GCST90200370	19:33152807-33652807	0.0815312146048519	0.163422375186725	0.617850732366328	1.0
MR-IVW	3-aminoisobutyrate	HMDB0002166	creatinine	HMDB0000562	GCST90200310	M00513	5:34511619-35593952	0.0409831827989448	0.0275939301859476	0.137484348331615	3.0
MR-IVW	3-aminoisobutyrate	HMDB0002166	creatinine	HMDB0000562	GCST90200310	M00513	12:89320-602261	0.124047670212569	0.095855017891531	0.195624786869269	1.0
MR-IVW	citrate	HMDB0000094	inositol 1-phosphate (i1p)	HMDB0000213	GCST90200304	M01481	5:14503745-15117020	0.161751507244294	0.398601928566298	0.684891688591971	1.0
MR-IVW	citrate	HMDB0000094	inositol 1-phosphate (i1p)	HMDB0000213	GCST90200304	M01481	17:6357018-6961881	0.13544435640266	0.207736623038194	0.51440092961265	3.0
MR-IVW	citrate	HMDB0000094	inositol 1-phosphate (i1p)	HMDB0000213	GCST90200304	M01481	22:19003274-19503274	0.476355411973435	0.337531834769749	0.158159026800596	1.0
MR-IVW	glutamate	HMDB0000148	3-methyl-2-oxobutyrate	HMDB0000019	bioa_007	GCST90199677	12:121174861-121674861	-0.35465061181807	0.336662101810068	0.29214307091531	1.0
MR-IVW	alanine	HMDB0000161	pyruvate	HMDB0000243	met-d-Ala	M00599	1:206970800-207470800	0.214507035499074	0.375387312123378	0.567709166197352	1.0
MR-IVW	alanine	HMDB0000161	pyruvate	HMDB0000243	met-d-Ala	M00599	2:27480940-28253616	1.24008568053388	0.299331026335761	3.4300562234009e-05	1.0
MR-IVW	alanine	HMDB0000161	pyruvate	HMDB0000243	met-d-Ala	M00599	2:64970910-65916674	-0.0086513623218521	0.322201885106006	0.978578775007237	2.0
MR-IVW	alanine	HMDB0000161	pyruvate	HMDB0000243	met-d-Ala	M00599	3:122879946-123379946	0.666054987251692	0.639935183830056	0.297960801234777	1.0
MR-IVW	alanine	HMDB0000161	pyruvate	HMDB0000243	met-d-Ala	M00599	3:159754026-160551365	-0.0363445852380648	0.424020161110783	0.931693545566776	1.0
MR-IVW	alanine	HMDB0000161	pyruvate	HMDB0000243	met-d-Ala	M00599	4:88958565-89458565	0.842361808158391	0.517239706763925	0.103403776769016	1.0
MR-IVW	alanine	HMDB0000161	pyruvate	HMDB0000243	met-d-Ala	M00599	5:35692098-36469710	-0.119091783049286	0.688085857618098	0.862590963908732	1.0
MR-IVW	alanine	HMDB0000161	pyruvate	HMDB0000243	met-d-Ala	M00599	6:20453952-20953952	-0.19420696545542	0.509793284320479	0.703238583398933	1.0
MR-IVW	alanine	HMDB0000161	pyruvate	HMDB0000243	met-d-Ala	M00599	8:17128898-17669461	-0.181170548132343	0.603901827107816	0.764177155622097	1.0
MR-IVW	alanine	HMDB0000161	pyruvate	HMDB0000243	met-d-Ala	M00599	8:49725746-50225746	0.723382918675439	0.632960053841007	0.253097908947114	1.0
MR-IVW	alanine	HMDB0000161	pyruvate	HMDB0000243	met-d-Ala	M00599	8:117935733-118435733	1.89035786901118	0.579525770061817	0.0011066631691777	1.0
MR-IVW	alanine	HMDB0000161	pyruvate	HMDB0000243	met-d-Ala	M00599	8:145497920-145997920	-0.380878776635867	0.53323028729021	0.47505052405395	1.0
MR-IVW	alanine	HMDB0000161	pyruvate	HMDB0000243	met-d-Ala	M00599	9:4033137-4533137	-0.304169014377357	0.591439750178199	0.607052248071008	1.0
MR-IVW	alanine	HMDB0000161	pyruvate	HMDB0000243	met-d-Ala	M00599	11:8005408-8505408	-0.164805228017072	0.576818298059763	0.775096962195989	1.0
MR-IVW	alanine	HMDB0000161	pyruvate	HMDB0000243	met-d-Ala	M00599	12:46544011-47796599	-0.110584284255243	0.246650502064839	0.653904916536622	2.0
MR-IVW	alanine	HMDB0000161	pyruvate	HMDB0000243	met-d-Ala	M00599	12:56610577-57110577	0.276365452186978	0.253334997838062	0.27531288652196	1.0
MR-IVW	alanine	HMDB0000161	pyruvate	HMDB0000243	met-d-Ala	M00599	12:59740767-60240767	0.585822721823713	0.487009250672727	0.229015581254347	1.0
MR-IVW	alanine	HMDB0000161	pyruvate	HMDB0000243	met-d-Ala	M00599	12:122367989-122867989	-0.0153235021089543	0.643587088576174	0.981004543302518	1.0
MR-IVW	alanine	HMDB0000161	pyruvate	HMDB0000243	met-d-Ala	M00599	16:69383883-70933639	0.108499832706062	0.495292323001676	0.826601584961853	3.0
MR-IVW	alanine	HMDB0000161	pyruvate	HMDB0000243	met-d-Ala	M00599	17:79391534-79891534	0.392495319399973	0.541007061875644	0.468151357247351	1.0
MR-IVW	alanine	HMDB0000161	pyruvate	HMDB0000243	met-d-Ala	M00599	21:32796216-33296216	-0.192560941331955	0.698924898167838	0.782924287336414	1.0
MR-IVW	alanine	HMDB0000161	pyruvate	HMDB0000243	met-d-Ala	M00599	22:18934095-19434095	0.407929803712507	0.648979233178993	0.529629670287599	1.0
MR-IVW	creatinine	HMDB0000562	3-ureidopropionate	HMDB0000026	M00513	GCST90200283	7:23845366-24345366	0.244302100743245	0.171340313317609	0.15391751710933	1.0
MR-IVW	betaine	HMDB0000043	arginine	HMDB0000517	M03141	M01638	2:211337631-211837631	0.534043941377297	0.143280081832933	0.000193562971152	1.0
MR-IVW	betaine	HMDB0000043	arginine	HMDB0000517	M03141	M01638	5:78095798-78666416	0.0628712908368977	0.0925744448230664	0.497047227362408	2.0
MR-IVW	betaine	HMDB0000043	arginine	HMDB0000517	M03141	M01638	12:30349-530349	0.0118834080863004	0.172309417251375	0.945017067376844	1.0
MR-IVW	betaine	HMDB0000043	arginine	HMDB0000517	M03141	M01638	21:44237404-44737404	-0.231038926671853	0.15182558038436	0.128074458684968	1.0
MR-IVW	dehydroepiandrosterone sulfate (dhea-s)	HMDB0001032	tyrosine	HMDB0000158	GCST90199673	bioa_021	7:98825038-100067196	0.0029605629881582	0.0344251510251041	0.931466417227286	1.0
MR-IVW	biliverdin	HMDB0001008	choline phosphate	HMDB0001565	M02137	GCST90200363	2:234046650-234918570	0.0418327260127557	0.0342432868767756	0.22184647952497	1.0
MR-IVW	valine	HMDB0000883	ornithine	HMDB0000214	bioa_022	bioa_014	2:27492603-27992603	-0.898451728150712	0.275092384614423	0.001090782494229	1.0
MR-IVW	valine	HMDB0000883	ornithine	HMDB0000214	bioa_022	bioa_014	2:64958074-65458074	-0.0738957387247285	0.127187157873889	0.561240453548396	1.0
MR-IVW	valine	HMDB0000883	ornithine	HMDB0000214	bioa_022	bioa_014	2:211173777-211673777	0.160892833930116	0.299057312137759	0.590577048591977	1.0
MR-IVW	valine	HMDB0000883	ornithine	HMDB0000214	bioa_022	bioa_014	4:88972827-89472827	0.079668040066593	0.0852064599642699	0.34978829942644	1.0
MR-IVW	valine	HMDB0000883	ornithine	HMDB0000214	bioa_022	bioa_014	11:116381707-116882500	-0.0584439893268502	0.201404321147335	0.77167669980365	2.0
MR-IVW	valine	HMDB0000883	ornithine	HMDB0000214	bioa_022	bioa_014	12:56615040-57115040	0.668827142048992	0.268066990801198	0.0125957130170058	1.0
MR-IVW	valine	HMDB0000883	ornithine	HMDB0000214	bioa_022	bioa_014	16:70059237-70559237	0.144162689377916	0.173272463194609	0.405408944507394	1.0
MR-IVW	valine	HMDB0000883	ornithine	HMDB0000214	bioa_022	bioa_014	17:6883609-7383609	-0.453827107574304	0.263088178303942	0.0845274725159022	1.0
MR-IVW	valine	HMDB0000883	ornithine	HMDB0000214	bioa_022	bioa_014	17:40470632-40970632	-0.223723577842585	0.304800514771914	0.462948738083474	1.0
MR-IVW	valine	HMDB0000883	ornithine	HMDB0000214	bioa_022	bioa_014	19:49114511-49614511	-0.0952979903473894	0.271504246003965	0.725588348398782	1.0
MR-IVW	eicosapentaenoate (epa; 20:5n3)	HMDB0001999	arginine	HMDB0000517	M18467	M01638	11:61330635-61830635	-0.125507813579707	0.106491478188842	0.238568874222068	1.0
MR-IVW	asparagine	HMDB0000168	phenylalanine	HMDB0000159	bioa_003	met-d-Phe	2:27480940-27980940	0.211270368674154	0.0666972702875313	0.0015370208325895	1.0
MR-IVW	asparagine	HMDB0000168	phenylalanine	HMDB0000159	bioa_003	met-d-Phe	4:178111051-178611051	0.0209177094928744	0.0769149098582438	0.785653469563006	1.0
MR-IVW	asparagine	HMDB0000168	phenylalanine	HMDB0000159	bioa_003	met-d-Phe	7:97252737-97752737	0.0467767251321457	0.0569590036133347	0.411512445914091	1.0
MR-IVW	asparagine	HMDB0000168	phenylalanine	HMDB0000159	bioa_003	met-d-Phe	11:61853420-62353420	-0.078636224609088	0.0504682147002115	0.119201564511956	1.0
MR-IVW	asparagine	HMDB0000168	phenylalanine	HMDB0000159	bioa_003	met-d-Phe	12:46900176-47400176	0.159339762177803	0.0872918166163104	0.0679453879773551	1.0
MR-IVW	asparagine	HMDB0000168	phenylalanine	HMDB0000159	bioa_003	met-d-Phe	14:103514503-104812812	-0.0304277409251451	0.0216473843379105	0.159840499873334	3.0
MR-IVW	glycine	HMDB0000123	acetone	HMDB0001659	met-d-Gly	met-d-Acetone	1:11606378-12106378	-0.0841403911240215	0.17642533256325	0.633420617332335	1.0
MR-IVW	glycine	HMDB0000123	acetone	HMDB0001659	met-d-Gly	met-d-Acetone	1:75982013-76482013	-0.0247773162879796	0.0991760455061395	0.80271753318078	1.0
MR-IVW	glycine	HMDB0000123	acetone	HMDB0001659	met-d-Gly	met-d-Acetone	1:120004506-120504506	0.302051461558625	0.136012549656342	0.0263671056722058	1.0
MR-IVW	glycine	HMDB0000123	acetone	HMDB0001659	met-d-Gly	met-d-Acetone	1:151589838-152089838	-0.264671115120146	0.193554782174842	0.171492993148916	1.0
MR-IVW	glycine	HMDB0000123	acetone	HMDB0001659	met-d-Gly	met-d-Acetone	2:165276338-165776338	0.486668502393791	0.15885761088262	0.0021872641439209	1.0
MR-IVW	glycine	HMDB0000123	acetone	HMDB0001659	met-d-Gly	met-d-Acetone	2:226790540-227290540	0.400647802763278	0.167515833362034	0.0167704938350996	1.0
MR-IVW	glycine	HMDB0000123	acetone	HMDB0001659	met-d-Gly	met-d-Acetone	3:12110357-12610357	-0.51669411548883	0.179739181166522	0.0040442657591938	1.0
MR-IVW	glycine	HMDB0000123	acetone	HMDB0001659	met-d-Gly	met-d-Acetone	3:48534270-49826414	0.366574306830044	0.15390843447274	0.0172297111956893	1.0
MR-IVW	glycine	HMDB0000123	acetone	HMDB0001659	met-d-Gly	met-d-Acetone	3:125116791-126249375	0.0273305554561697	0.0441940282517005	0.536297257370764	5.0
MR-IVW	glycine	HMDB0000123	acetone	HMDB0001659	met-d-Gly	met-d-Acetone	4:89427537-89927537	0.266951417301178	0.178875244923599	0.135597241854766	1.0
MR-IVW	glycine	HMDB0000123	acetone	HMDB0001659	met-d-Gly	met-d-Acetone	4:102676923-103438709	-0.0369816219004316	0.150312731173483	0.80565807914303	1.0
MR-IVW	glycine	HMDB0000123	acetone	HMDB0001659	met-d-Gly	met-d-Acetone	5:55607548-56107548	0.462986898098066	0.193083016874122	0.0164909675144792	1.0
MR-IVW	glycine	HMDB0000123	acetone	HMDB0001659	met-d-Gly	met-d-Acetone	5:90005685-90505685	-0.297208216097331	0.139279604179344	0.0328512797937585	1.0
MR-IVW	glycine	HMDB0000123	acetone	HMDB0001659	met-d-Gly	met-d-Acetone	5:131427047-131927047	-0.0065568628145752	0.174644045113179	0.970051135648417	1.0
MR-IVW	glycine	HMDB0000123	acetone	HMDB0001659	met-d-Gly	met-d-Acetone	6:131620261-132120261	-0.324764544761283	0.195411571641652	0.0965225094967629	1.0
MR-IVW	glycine	HMDB0000123	acetone	HMDB0001659	met-d-Gly	met-d-Acetone	6:160518860-161018860	-0.135231672055475	0.168466184471405	0.422134886743174	1.0
MR-IVW	glycine	HMDB0000123	acetone	HMDB0001659	met-d-Gly	met-d-Acetone	7:55560073-56715237	0.0609143619209605	0.0635249603817551	0.337606924628111	1.0
MR-IVW	glycine	HMDB0000123	acetone	HMDB0001659	met-d-Gly	met-d-Acetone	8:8915380-9434231	-0.230509716320732	0.0502923237918423	4.57480961102668e-06	2.0
MR-IVW	glycine	HMDB0000123	acetone	HMDB0001659	met-d-Gly	met-d-Acetone	8:17169461-17669461	0.0334119014335818	0.155796611925129	0.830189557616648	1.0
MR-IVW	glycine	HMDB0000123	acetone	HMDB0001659	met-d-Gly	met-d-Acetone	8:116710729-117210729	0.0908289232394855	0.166378481895744	0.585122655214909	1.0
MR-IVW	glycine	HMDB0000123	acetone	HMDB0001659	met-d-Gly	met-d-Acetone	8:126212070-126756694	0.351616775089778	0.125071128972011	0.0049336470723875	2.0
MR-IVW	glycine	HMDB0000123	acetone	HMDB0001659	met-d-Gly	met-d-Acetone	9:5668443-7086536	0.0800045592254005	0.0802994771070247	0.3190911555417	4.0
MR-IVW	glycine	HMDB0000123	acetone	HMDB0001659	met-d-Gly	met-d-Acetone	11:8005408-8505408	0.0111389193149483	0.148075896873317	0.940036177310116	1.0
MR-IVW	glycine	HMDB0000123	acetone	HMDB0001659	met-d-Gly	met-d-Acetone	12:115016-615016	0.0088164849906165	0.146102182257914	0.951881141497732	1.0
MR-IVW	glycine	HMDB0000123	acetone	HMDB0001659	met-d-Gly	met-d-Acetone	12:21136493-21636493	0.0933216312049252	0.172008566172074	0.587446144365503	1.0
MR-IVW	glycine	HMDB0000123	acetone	HMDB0001659	met-d-Gly	met-d-Acetone	12:46468358-47667420	-0.0490081964924523	0.0876404485433606	0.576027898669528	2.0
MR-IVW	glycine	HMDB0000123	acetone	HMDB0001659	met-d-Gly	met-d-Acetone	12:56615338-57115338	-0.0245985391144061	0.105206502222892	0.81513095955833	1.0
MR-IVW	glycine	HMDB0000123	acetone	HMDB0001659	met-d-Gly	met-d-Acetone	12:57516305-58016305	-0.331845890597878	0.165039178715766	0.0443561204901559	1.0
MR-IVW	glycine	HMDB0000123	acetone	HMDB0001659	met-d-Gly	met-d-Acetone	12:59343804-59843804	0.154229668608407	0.178833790424655	0.388456958301378	1.0
MR-IVW	glycine	HMDB0000123	acetone	HMDB0001659	met-d-Gly	met-d-Acetone	13:50472895-50972895	-0.076931466273062	0.18330330398057	0.6747083335626	1.0
MR-IVW	glycine	HMDB0000123	acetone	HMDB0001659	met-d-Gly	met-d-Acetone	15:42451374-42951374	-0.312724805577679	0.173324527139037	0.071188483213958	1.0
MR-IVW	glycine	HMDB0000123	acetone	HMDB0001659	met-d-Gly	met-d-Acetone	15:43028726-44613739	-0.260772555538519	0.126353206561201	0.0390330739913355	1.0
MR-IVW	glycine	HMDB0000123	acetone	HMDB0001659	met-d-Gly	met-d-Acetone	15:58180763-58713267	-0.0366397130240786	0.0979795713164634	0.708439599911456	2.0
MR-IVW	glycine	HMDB0000123	acetone	HMDB0001659	met-d-Gly	met-d-Acetone	16:79678196-80178196	-0.014195400053042	0.172623432403947	0.934461167976823	1.0
MR-IVW	glycine	HMDB0000123	acetone	HMDB0001659	met-d-Gly	met-d-Acetone	16:80626853-81422810	0.0273470008464702	0.0446214101440722	0.539964120797373	3.0
MR-IVW	glycine	HMDB0000123	acetone	HMDB0001659	met-d-Gly	met-d-Acetone	17:45235982-45996386	0.404141123930637	0.0990681102447349	4.51468435843524e-05	1.0
MR-IVW	glycine	HMDB0000123	acetone	HMDB0001659	met-d-Gly	met-d-Acetone	19:17984588-18484588	0.0080681172368707	0.122647578872064	0.94755064576526	1.0
MR-IVW	glycine	HMDB0000123	acetone	HMDB0001659	met-d-Gly	met-d-Acetone	19:33473705-33973705	0.0891584246658958	0.19655612324269	0.650114676284916	1.0
MR-IVW	glycine	HMDB0000123	acetone	HMDB0001659	met-d-Gly	met-d-Acetone	19:41103107-41603107	-0.520864077871201	0.180452172822802	0.0038962903171919	1.0
MR-IVW	s-1-pyrroline-5-carboxylate	HMDB0001301	n-formylanthranilic acid	HMDB0004089	GCST90200381	GCST90199960	1:18949448-19449448	0.167457915806414	0.152833935001546	0.273216460968611	1.0
MR-IVW	s-1-pyrroline-5-carboxylate	HMDB0001301	n-formylanthranilic acid	HMDB0004089	GCST90200381	GCST90199960	8:144432748-145014955	0.0039742798608903	0.044080317599717	0.928160098572675	3.0
MR-IVW	phenylalanine	HMDB0000159	arachidonate (20:4n6)	HMDB0001043	bioa_016	M01110	1:94441240-94941240	0.259744188060477	0.590327700137456	0.659937107321191	1.0
MR-IVW	phenylalanine	HMDB0000159	arachidonate (20:4n6)	HMDB0001043	bioa_016	M01110	3:186202917-186702917	-0.319844902115349	0.470360150169631	0.496504460907141	1.0
MR-IVW	phenylalanine	HMDB0000159	arachidonate (20:4n6)	HMDB0001043	bioa_016	M01110	4:155231289-155731289	-0.104419774905727	0.452485691258151	0.817494086363382	1.0
MR-IVW	phenylalanine	HMDB0000159	arachidonate (20:4n6)	HMDB0001043	bioa_016	M01110	4:186893802-187393802	0.0957376048321314	0.215409610872296	0.65672128656377	1.0
MR-IVW	phenylalanine	HMDB0000159	arachidonate (20:4n6)	HMDB0001043	bioa_016	M01110	5:176539719-177067143	0.306840367328778	0.345795133358475	0.374891963658103	2.0
MR-IVW	phenylalanine	HMDB0000159	arachidonate (20:4n6)	HMDB0001043	bioa_016	M01110	6:52381188-52881188	0.156584082697378	0.559228866776357	0.779477504888408	1.0
MR-IVW	phenylalanine	HMDB0000159	arachidonate (20:4n6)	HMDB0001043	bioa_016	M01110	11:57020509-57520509	0.429700932672087	0.465509343728096	0.355967119733733	1.0
MR-IVW	phenylalanine	HMDB0000159	arachidonate (20:4n6)	HMDB0001043	bioa_016	M01110	12:103007876-103562619	-0.336852039640086	0.297404148058853	0.257365173568197	2.0
MR-IVW	phenylalanine	HMDB0000159	arachidonate (20:4n6)	HMDB0001043	bioa_016	M01110	14:55086875-55586875	-0.215954530347111	0.599873695408638	0.718847133564017	1.0
MR-IVW	phenylalanine	HMDB0000159	arachidonate (20:4n6)	HMDB0001043	bioa_016	M01110	19:45142254-45642254	-0.0493406737276886	0.59208808473231	0.933586496294761	1.0
MR-IVW	cystine	HMDB0000192	serine	HMDB0000187	M31454	bioa_018	22:24745202-25245202	-0.0260016435153847	0.0374124367127842	0.487055301559687	1.0
MR-IVW	valine	HMDB0000883	phosphate	HMDB0001429	met-d-Val	M11438	2:27480940-28253616	0.0527751395950824	0.316650837570503	0.867632334778196	1.0
MR-IVW	valine	HMDB0000883	phosphate	HMDB0001429	met-d-Val	M11438	2:64975088-65475088	-0.271058233814519	0.375295965731211	0.470139604063732	2.0
MR-IVW	valine	HMDB0000883	phosphate	HMDB0001429	met-d-Val	M11438	2:165251927-165751927	-0.178577555161504	0.464301643419912	0.70052239410385	1.0
MR-IVW	valine	HMDB0000883	phosphate	HMDB0001429	met-d-Val	M11438	2:226858446-227358446	-0.376432973517398	0.699089807960882	0.590258451314772	1.0
MR-IVW	valine	HMDB0000883	phosphate	HMDB0001429	met-d-Val	M11438	3:135701113-136578270	-0.0528824495796934	0.68747184453602	0.938684739206776	1.0
MR-IVW	valine	HMDB0000883	phosphate	HMDB0001429	met-d-Val	M11438	4:88882515-89510546	0.1283087713351	0.15397052560212	0.404656761927289	1.0
MR-IVW	valine	HMDB0000883	phosphate	HMDB0001429	met-d-Val	M11438	12:56199875-57115338	-0.524150223733673	0.397816630497867	0.187648504469283	2.0
MR-IVW	valine	HMDB0000883	phosphate	HMDB0001429	met-d-Val	M11438	12:122278263-122778263	0.546836908371643	0.546836908371643	0.317310507862914	1.0
MR-IVW	valine	HMDB0000883	phosphate	HMDB0001429	met-d-Val	M11438	16:69315747-70918195	0.57623352133538	0.276111895639868	0.0368920649047842	1.0
MR-IVW	valine	HMDB0000883	phosphate	HMDB0001429	met-d-Val	M11438	17:6935779-7435779	-0.53084198743164	0.619315652003585	0.391365938307555	1.0
MR-IVW	valine	HMDB0000883	phosphate	HMDB0001429	met-d-Val	M11438	17:79384062-79884062	-0.128505819660813	0.674655553219288	0.848935998880552	1.0
MR-IVW	valine	HMDB0000883	phosphate	HMDB0001429	met-d-Val	M11438	19:49050431-49611255	-0.0904366116888069	0.663201819051256	0.891533819083156	1.0
MR-IVW	valine	HMDB0000883	phosphate	HMDB0001429	met-d-Val	M11438	22:18665347-19165347	-0.93265481494838	0.639041262094257	0.144438690981166	1.0
MR-IVW	cysteinylglycine	HMDB0000078	1-(1-enyl-stearoyl)-2-arachidonoyl-gpe (p-18:0/20:4)*	HMDB0005779	GCST90200364	GCST90200058	16:15885043-16385043	0.129278456186069	0.150557858424553	0.390526492084355	1.0
MR-IVW	cysteinylglycine	HMDB0000078	1-(1-enyl-stearoyl)-2-arachidonoyl-gpe (p-18:0/20:4)*	HMDB0005779	GCST90200364	GCST90200058	16:89076223-90262231	0.0565939801675348	0.0652651219264455	0.385865454546749	2.0
MR-IVW	cysteinylglycine	HMDB0000078	1-(1-enyl-stearoyl)-2-arachidonoyl-gpe (p-18:0/20:4)*	HMDB0005779	GCST90200364	GCST90200058	19:52317323-52817323	-0.212244418181698	0.182997104769147	0.246120505839886	1.0
MR-IVW	arachidonate (20:4n6)	HMDB0001043	glycerol 3-phosphate	HMDB0000126	GCST90200358	M15365	11:61052244-62029047	0.138166262284687	0.0518102329766913	0.0076582799427242	2.0
MR-IVW	n-acetylglucosaminylasparagine	HMDB0000489	2-oxoarginine*	HMDB0004225	GCST90200316	GCST90199903	4:178111987-178611987	0.107986158745585	0.110210994721848	0.327178463544394	1.0
MR-IVW	n-acetylglucosaminylasparagine	HMDB0000489	2-oxoarginine*	HMDB0004225	GCST90200316	GCST90199903	6:167457759-167966043	-0.0207466064507201	0.0388024609933681	0.592876383043712	4.0
MR-IVW	n-acetylglucosaminylasparagine	HMDB0000489	2-oxoarginine*	HMDB0004225	GCST90200316	GCST90199903	14:94594947-95094947	0.121120954615382	0.129380156614808	0.349189114770783	1.0
MR-IVW	n-acetylglucosaminylasparagine	HMDB0000489	2-oxoarginine*	HMDB0004225	GCST90200316	GCST90199903	17:64055051-64555051	0.0711012962338313	0.127365079023139	0.576675071543079	1.0
MR-IVW	creatine	HMDB0000064	lactate	HMDB0000190	M27718	M00527	2:211346498-211846498	0.196744443262746	0.118866434471242	0.0978895292965982	1.0
MR-IVW	spermidine	HMDB0001257	valine	HMDB0000883	GCST90200423	bioa_022	1:247789451-248289451	-0.0143715397018352	0.0450518485950971	0.749726512782012	1.0
MR-IVW	leucine	HMDB0000687	n-palmitoyl-sphingosine (d18:1/16:0)	HMDB0004949	met-d-Leu	GCST90200336	2:27480940-28253616	-0.388067906558845	0.507144777714492	0.444151611305987	1.0
MR-IVW	leucine	HMDB0000687	n-palmitoyl-sphingosine (d18:1/16:0)	HMDB0004949	met-d-Leu	GCST90200336	2:64975088-65475088	-1.36252182120544	0.672733225846522	0.0428311964024483	1.0
MR-IVW	leucine	HMDB0000687	n-palmitoyl-sphingosine (d18:1/16:0)	HMDB0004949	met-d-Leu	GCST90200336	2:165251927-165751927	0.469285162162022	0.471113486844844	0.31919226037592	1.0
MR-IVW	leucine	HMDB0000687	n-palmitoyl-sphingosine (d18:1/16:0)	HMDB0004949	met-d-Leu	GCST90200336	4:86953335-87453335	-0.277030522936761	0.607099129311346	0.648161011209199	1.0
MR-IVW	leucine	HMDB0000687	n-palmitoyl-sphingosine (d18:1/16:0)	HMDB0004949	met-d-Leu	GCST90200336	4:87663610-88163610	-0.24405009997847	0.621764952452473	0.694680071379719	1.0
MR-IVW	leucine	HMDB0000687	n-palmitoyl-sphingosine (d18:1/16:0)	HMDB0004949	met-d-Leu	GCST90200336	4:88670985-89475171	-0.0346713481611017	0.148817879889854	0.815778196265896	3.0
MR-IVW	leucine	HMDB0000687	n-palmitoyl-sphingosine (d18:1/16:0)	HMDB0004949	met-d-Leu	GCST90200336	8:76204025-76704025	-0.506892420365682	0.662384286603624	0.444120134155925	1.0
MR-IVW	leucine	HMDB0000687	n-palmitoyl-sphingosine (d18:1/16:0)	HMDB0004949	met-d-Leu	GCST90200336	12:56220625-57115338	-0.172841554674104	0.383300723777545	0.652040453427655	2.0
MR-IVW	leucine	HMDB0000687	n-palmitoyl-sphingosine (d18:1/16:0)	HMDB0004949	met-d-Leu	GCST90200336	16:69315747-70908300	-0.485777658262185	0.254390201319088	0.0561877085559024	1.0
MR-IVW	leucine	HMDB0000687	n-palmitoyl-sphingosine (d18:1/16:0)	HMDB0004949	met-d-Leu	GCST90200336	16:71899923-72399923	-0.886123996649785	0.383316491369968	0.0207926010158091	1.0
MR-IVW	leucine	HMDB0000687	n-palmitoyl-sphingosine (d18:1/16:0)	HMDB0004949	met-d-Leu	GCST90200336	17:6935779-7435779	0.0032271860542448	0.395663060617528	0.99349220679448	1.0
MR-IVW	leucine	HMDB0000687	n-palmitoyl-sphingosine (d18:1/16:0)	HMDB0004949	met-d-Leu	GCST90200336	19:49054215-49554215	-0.479839895551758	0.509684264116139	0.346476667560077	1.0
MR-IVW	inositol 1-phosphate (i1p)	HMDB0000213	creatinine	HMDB0000562	M01481	GCST90200366	1:5349333-5849333	-0.0473606689759541	0.0816108705322428	0.561696788927939	1.0
MR-IVW	inositol 1-phosphate (i1p)	HMDB0000213	creatinine	HMDB0000562	M01481	GCST90200366	4:31607204-32397858	-0.0031981151015256	0.0776488007962978	0.967146879561583	1.0
MR-IVW	inositol 1-phosphate (i1p)	HMDB0000213	creatinine	HMDB0000562	M01481	GCST90200366	4:66148855-66648855	-0.107727141386512	0.0802214994317119	0.179313682729205	1.0
MR-IVW	inositol 1-phosphate (i1p)	HMDB0000213	creatinine	HMDB0000562	M01481	GCST90200366	10:114775621-115275621	0.029680351022562	0.0799008752846726	0.710291477379766	1.0
MR-IVW	inositol 1-phosphate (i1p)	HMDB0000213	creatinine	HMDB0000562	M01481	GCST90200366	12:62771708-63271708	0.0331357677606719	0.0824877340917404	0.68790085400956	1.0
MR-IVW	inositol 1-phosphate (i1p)	HMDB0000213	creatinine	HMDB0000562	M01481	GCST90200366	15:77060646-77560646	-0.0442163208137094	0.0788164634118917	0.574795073515723	1.0
MR-IVW	glycerophosphorylcholine (gpc)	HMDB0000086	alpha-ketoglutarate	HMDB0000208	GCST90199629	M33453	1:40156715-40656715	0.0124324828641426	0.178198921052714	0.94437876164075	1.0
MR-IVW	isoleucine	HMDB0000172	4-hydroxyphenylpyruvate	HMDB0000707	met-d-Ile	GCST90200300	2:27480940-28253174	0.271228142877581	0.580530935911163	0.64035175401817	1.0
MR-IVW	isoleucine	HMDB0000172	4-hydroxyphenylpyruvate	HMDB0000707	met-d-Ile	GCST90200300	2:165251927-165751927	-0.251496124111037	0.530913781963902	0.635710809855665	1.0
MR-IVW	isoleucine	HMDB0000172	4-hydroxyphenylpyruvate	HMDB0000707	met-d-Ile	GCST90200300	4:88890833-89475171	-0.179588828375256	0.202379872919989	0.374871750002502	2.0
MR-IVW	isoleucine	HMDB0000172	4-hydroxyphenylpyruvate	HMDB0000707	met-d-Ile	GCST90200300	8:76193463-76693463	0.415500132729634	0.667955227478962	0.53391038540177	1.0
MR-IVW	isoleucine	HMDB0000172	4-hydroxyphenylpyruvate	HMDB0000707	met-d-Ile	GCST90200300	12:56611458-57111458	1.21610169092819	0.475355335541047	0.0105185219211575	1.0
MR-IVW	isoleucine	HMDB0000172	4-hydroxyphenylpyruvate	HMDB0000707	met-d-Ile	GCST90200300	16:69331471-69831471	1.26769544007923	0.590427905433593	0.0317869816035479	1.0
MR-IVW	isoleucine	HMDB0000172	4-hydroxyphenylpyruvate	HMDB0000707	met-d-Ile	GCST90200300	16:69865519-70914672	0.373578300199601	0.332068862420727	0.260587975141831	1.0
MR-IVW	isoleucine	HMDB0000172	4-hydroxyphenylpyruvate	HMDB0000707	met-d-Ile	GCST90200300	17:6935779-7435779	-0.219912182615745	0.4862000841522	0.651047120986546	1.0
MR-IVW	isoleucine	HMDB0000172	4-hydroxyphenylpyruvate	HMDB0000707	met-d-Ile	GCST90200300	19:49069664-49569664	-0.0330331548039164	0.450553748973588	0.941554030803646	1.0
MR-IVW	asparagine	HMDB0000168	mannose	HMDB0000169	M34283	GCST90200435	11:61916235-62416235	-0.105290078662568	0.168572095909646	0.532233823916169	1.0
MR-IVW	asparagine	HMDB0000168	mannose	HMDB0000169	M34283	GCST90200435	14:104016664-104812812	-0.140452315993977	0.142001502922717	0.322618939388168	1.0
MR-IVW	glucose	HMDB0000122	mannose	HMDB0000169	met-d-Glucose	GCST90200435	2:165251927-165751927	0.66744549149165	0.655878022669255	0.308850679524344	1.0
MR-IVW	glucose	HMDB0000122	mannose	HMDB0000169	met-d-Glucose	GCST90200435	2:169498833-170056652	0.170217373442185	0.161701481258111	0.292494884924208	4.0
MR-IVW	glucose	HMDB0000122	mannose	HMDB0000169	met-d-Glucose	GCST90200435	3:122819058-123319058	0.511547906334258	0.42192740950516	0.225356476187571	1.0
MR-IVW	glucose	HMDB0000122	mannose	HMDB0000169	met-d-Glucose	GCST90200435	3:151951767-152451767	1.4886138854073	0.663627309805848	0.0248873098681994	1.0
MR-IVW	glucose	HMDB0000122	mannose	HMDB0000169	met-d-Glucose	GCST90200435	3:170377909-170877909	0.591077847309691	0.351639520442987	0.0927784852387333	1.0
MR-IVW	glucose	HMDB0000122	mannose	HMDB0000169	met-d-Glucose	GCST90200435	4:185468314-185968314	-1.2963881238974	0.650592517281938	0.0463023218769247	1.0
MR-IVW	glucose	HMDB0000122	mannose	HMDB0000169	met-d-Glucose	GCST90200435	5:95479406-95979406	0.658428105139311	0.636190391253058	0.300690162977177	1.0
MR-IVW	glucose	HMDB0000122	mannose	HMDB0000169	met-d-Glucose	GCST90200435	6:7000270-7500270	0.482840281170576	0.608178461667177	0.427246565307991	1.0
MR-IVW	glucose	HMDB0000122	mannose	HMDB0000169	met-d-Glucose	GCST90200435	7:14801789-15301789	-0.127849804757299	0.437648199136946	0.770187865228483	1.0
MR-IVW	glucose	HMDB0000122	mannose	HMDB0000169	met-d-Glucose	GCST90200435	7:43935955-44473721	0.414830479170956	0.267213022532861	0.120558504891524	2.0
MR-IVW	glucose	HMDB0000122	mannose	HMDB0000169	met-d-Glucose	GCST90200435	8:117934783-118434783	0.629607638694792	0.548492880473513	0.251015372397095	1.0
MR-IVW	glucose	HMDB0000122	mannose	HMDB0000169	met-d-Glucose	GCST90200435	9:21884068-22384068	1.28361371996322	0.658544251383633	0.0512753037301755	1.0
MR-IVW	glucose	HMDB0000122	mannose	HMDB0000169	met-d-Glucose	GCST90200435	10:2888477-3388477	0.233313300575991	0.360427028790131	0.517421850648303	1.0
MR-IVW	glucose	HMDB0000122	mannose	HMDB0000169	met-d-Glucose	GCST90200435	10:112762852-113262852	1.37804889101562	0.679345894681888	0.0425098821121005	1.0
MR-IVW	glucose	HMDB0000122	mannose	HMDB0000169	met-d-Glucose	GCST90200435	10:114504071-115004071	1.55756685487697	0.452656698902826	0.0005796861151196	1.0
MR-IVW	glucose	HMDB0000122	mannose	HMDB0000169	met-d-Glucose	GCST90200435	12:4134844-4634844	0.870117943479517	0.66111495281701	0.188128017165935	1.0
MR-IVW	glucose	HMDB0000122	mannose	HMDB0000169	met-d-Glucose	GCST90200435	12:111682800-112523499	0.423055272083846	0.671619407300563	0.528757862365116	1.0
MR-IVW	glucose	HMDB0000122	mannose	HMDB0000169	met-d-Glucose	GCST90200435	12:121166650-121666650	-0.410567924252689	0.613103632838617	0.503077732787815	1.0
MR-IVW	glucose	HMDB0000122	mannose	HMDB0000169	met-d-Glucose	GCST90200435	13:28213465-28721145	0.408926303758146	0.682243535584132	0.548916409763534	1.0
MR-IVW	glucose	HMDB0000122	mannose	HMDB0000169	met-d-Glucose	GCST90200435	17:43272775-44380160	0.096886865657482	0.649517667918906	0.88142153847295	1.0
MR-IVW	glucose	HMDB0000122	mannose	HMDB0000169	met-d-Glucose	GCST90200435	17:44543627-45043627	-0.0810617325134608	0.680831573089447	0.905225580130459	1.0
MR-IVW	glucose	HMDB0000122	mannose	HMDB0000169	met-d-Glucose	GCST90200435	20:22311971-22811971	-0.913342602179253	0.660859451078257	0.166955514030499	1.0
MR-IVW	bilirubin (z,z)	HMDB0000054	3,7-dimethylurate	HMDB0001982	GCST90200704	GCST90199755	2:233988949-235124783	0.0001202399333902	0.033750555339375	0.997157457631818	7.0
MR-IVW	bilirubin (z,z)	HMDB0000054	3,7-dimethylurate	HMDB0001982	GCST90200704	GCST90199755	12:21093886-21593886	-0.163246512840129	0.149138016999067	0.273691799714601	1.0
MR-IVW	dihydroorotate	HMDB03349	histidine	HMDB0000177	GCST90200444	M00059	5:53379047-53879047	-0.401517366314018	0.186752263401868	0.0315552147821804	1.0
MR-IVW	dihydroorotate	HMDB03349	histidine	HMDB0000177	GCST90200444	M00059	10:104381189-105206827	0.374842464728922	0.179924383069883	0.0372208503797731	1.0
MR-IVW	dihydroorotate	HMDB03349	histidine	HMDB0000177	GCST90200444	M00059	10:125910495-126410495	-0.0682627707802822	0.136525541560564	0.617075077451974	1.0
MR-IVW	dihydroorotate	HMDB03349	histidine	HMDB0000177	GCST90200444	M00059	11:122683181-123183181	-0.0778047346278427	0.155609469255685	0.617075077451974	1.0
MR-IVW	dihydroorotate	HMDB03349	histidine	HMDB0000177	GCST90200444	M00059	15:77921365-78954732	-1.14135432958456e-308	0.0576348006619093	1.0	1.0
MR-IVW	phenylalanine	HMDB0000159	creatinine	HMDB0000562	M00064	bioa_026	12:103007876-103507876	0.0055462145289002	0.0433298010070357	0.898148973041383	1.0
MR-IVW	isoleucine	HMDB0000172	dehydroepiandrosterone sulfate (dhea-s)	HMDB0001032	met-d-Ile	GCST90199673	2:27480940-28253174	-0.316305203426696	0.565698405124505	0.576065457254402	1.0
MR-IVW	isoleucine	HMDB0000172	dehydroepiandrosterone sulfate (dhea-s)	HMDB0001032	met-d-Ile	GCST90199673	2:165251927-165751927	0.504055872791565	0.517329153878206	0.329886421159756	1.0
MR-IVW	isoleucine	HMDB0000172	dehydroepiandrosterone sulfate (dhea-s)	HMDB0001032	met-d-Ile	GCST90199673	4:88890833-89475171	0.0944225213083631	0.197214733722947	0.632094961902046	2.0
MR-IVW	isoleucine	HMDB0000172	dehydroepiandrosterone sulfate (dhea-s)	HMDB0001032	met-d-Ile	GCST90199673	8:76193463-76693463	-0.84832381328677	0.650841212854722	0.192429126535692	1.0
MR-IVW	isoleucine	HMDB0000172	dehydroepiandrosterone sulfate (dhea-s)	HMDB0001032	met-d-Ile	GCST90199673	12:56611458-57111458	-0.661880781138311	0.463348887677068	0.153156129691187	1.0
MR-IVW	isoleucine	HMDB0000172	dehydroepiandrosterone sulfate (dhea-s)	HMDB0001032	met-d-Ile	GCST90199673	16:69331471-69831471	-0.447102926121527	0.575494005516006	0.437216096765793	1.0
MR-IVW	isoleucine	HMDB0000172	dehydroepiandrosterone sulfate (dhea-s)	HMDB0001032	met-d-Ile	GCST90199673	16:69865519-70914672	-0.356611182977764	0.323588476773616	0.270439260303548	1.0
MR-IVW	isoleucine	HMDB0000172	dehydroepiandrosterone sulfate (dhea-s)	HMDB0001032	met-d-Ile	GCST90199673	17:6935779-7435779	-0.37639965841623	0.473768114703249	0.426915597274786	1.0
MR-IVW	isoleucine	HMDB0000172	dehydroepiandrosterone sulfate (dhea-s)	HMDB0001032	met-d-Ile	GCST90199673	19:49069664-49569664	0.196715322506611	0.439039130522174	0.654110799681083	1.0
MR-IVW	asparagine	HMDB0000168	caffeine	HMDB0001847	bioa_003	M00569	2:27480940-27980940	-0.202821246855203	0.265227784349113	0.444446702634926	1.0
MR-IVW	asparagine	HMDB0000168	caffeine	HMDB0001847	bioa_003	M00569	4:178111051-178611051	-0.593026264186358	0.305779167471089	0.0524533879436796	1.0
MR-IVW	asparagine	HMDB0000168	caffeine	HMDB0001847	bioa_003	M00569	7:97252737-97752737	-0.152586443269646	0.22649550172838	0.500512102322694	1.0
MR-IVW	asparagine	HMDB0000168	caffeine	HMDB0001847	bioa_003	M00569	11:61853420-62353420	-0.235436318514812	0.200673909069672	0.240704247548224	1.0
MR-IVW	asparagine	HMDB0000168	caffeine	HMDB0001847	bioa_003	M00569	12:46900176-47400176	0.0446797545134541	0.347127323527622	0.89758485031917	1.0
MR-IVW	asparagine	HMDB0000168	caffeine	HMDB0001847	bioa_003	M00569	14:103514503-104812812	-0.0057751642714732	0.0726979907666397	0.936682261147077	3.0
MR-IVW	cortisol	HMDB0000063	theobromine	HMDB0002825	GCST90200378	M18392	14:94554700-95054700	-0.146453898289364	0.162955745983939	0.368794267918581	1.0
MR-IVW	5,6-dihydrothymine	HMDB0000079	spermidine	HMDB0001257	GCST90200339	bioa_033	22:50721854-51221854	-0.140925771027353	0.112650496424743	0.210934477440015	1.0
MR-IVW	dehydroepiandrosterone sulfate (dhea-s)	HMDB0001032	cholesterol	HMDB0000067	GCST90199673	GCST90200368	5:77737524-78237524	0.224270778531888	0.176373870813791	0.203527844982865	1.0
MR-IVW	dehydroepiandrosterone sulfate (dhea-s)	HMDB0001032	cholesterol	HMDB0000067	GCST90199673	GCST90200368	7:98825038-100067196	-0.052048755466053	0.0871447738125736	0.55032868999363	1.0
MR-IVW	dehydroepiandrosterone sulfate (dhea-s)	HMDB0001032	cholesterol	HMDB0000067	GCST90199673	GCST90200368	13:22064146-22564146	-0.0159304763703167	0.165420057408433	0.92327979128539	1.0
MR-IVW	dehydroepiandrosterone sulfate (dhea-s)	HMDB0001032	cholesterol	HMDB0000067	GCST90199673	GCST90200368	16:81331584-81831584	0.233661593602542	0.167223604272406	0.162323283535045	1.0
MR-IVW	alanine	HMDB0000161	cystathionine	HMDB0000099	bioa_001	GCST90200383	1:206985954-207485954	0.409130167345637	0.355977729224637	0.250426551076239	1.0
MR-IVW	alanine	HMDB0000161	cystathionine	HMDB0000099	bioa_001	GCST90200383	2:27143030-28594285	0.280969498987844	0.34321726155163	0.412994964416837	1.0
MR-IVW	alanine	HMDB0000161	cystathionine	HMDB0000099	bioa_001	GCST90200383	2:64958074-65458074	-0.263599105728082	0.305987293323149	0.388978819446822	1.0
MR-IVW	alanine	HMDB0000161	cystathionine	HMDB0000099	bioa_001	GCST90200383	3:71155270-71655270	0.687424051844044	0.521520238783809	0.187464895697593	1.0
MR-IVW	alanine	HMDB0000161	cystathionine	HMDB0000099	bioa_001	GCST90200383	4:88976422-89476422	0.552021884693917	0.533661658227546	0.300947220702466	1.0
MR-IVW	alanine	HMDB0000161	cystathionine	HMDB0000099	bioa_001	GCST90200383	7:72732874-73232874	-0.345513499085939	0.467674604716778	0.46003429403925	1.0
MR-IVW	alanine	HMDB0000161	cystathionine	HMDB0000099	bioa_001	GCST90200383	8:145568681-146068681	-0.937793842086915	0.535078676864937	0.0796658911958067	1.0
MR-IVW	alanine	HMDB0000161	cystathionine	HMDB0000099	bioa_001	GCST90200383	9:4040541-4540541	0.0473192927425318	0.476508516756895	0.920896750961517	1.0
MR-IVW	alanine	HMDB0000161	cystathionine	HMDB0000099	bioa_001	GCST90200383	12:46636543-47713425	-0.0441531135824469	0.218424244233846	0.839804282652739	2.0
MR-IVW	alanine	HMDB0000161	cystathionine	HMDB0000099	bioa_001	GCST90200383	12:56615040-57115040	1.16430630024171	0.261811392659891	8.7029814151543e-06	1.0
MR-IVW	alanine	HMDB0000161	cystathionine	HMDB0000099	bioa_001	GCST90200383	12:59727701-60227701	0.499671324838207	0.383408633504705	0.192494745341221	1.0
MR-IVW	alanine	HMDB0000161	cystathionine	HMDB0000099	bioa_001	GCST90200383	14:75116447-75616447	-0.52737882072946	0.545536812842513	0.3336863424471	1.0
MR-IVW	alanine	HMDB0000161	cystathionine	HMDB0000099	bioa_001	GCST90200383	16:69621701-70931491	-0.410622259341614	0.320797274327778	0.200543219335446	2.0
MR-IVW	alanine	HMDB0000161	cystathionine	HMDB0000099	bioa_001	GCST90200383	17:40568584-41068584	-0.0028225579399314	0.55666354457103	0.995954350210027	1.0
MR-IVW	alanine	HMDB0000161	cystathionine	HMDB0000099	bioa_001	GCST90200383	22:18906543-19406543	0.134985070927133	0.601276466101293	0.822370202310871	1.0
MR-IVW	inosine	HMDB0000195	glycine	HMDB0000123	M01123	bioa_008	6:85876680-86677325	0.045616288380071	0.0266761920351294	0.0872658730480657	1.0
MR-IVW	flavin adenine dinucleotide (fad)	HMDB0001248	4-methyl-2-oxopentanoate	HMDB0000695	GCST90200376	GCST90199655	2:69949756-70738470	0.031181691671438	0.0426641186640052	0.464861894147309	2.0
MR-IVW	leucine	HMDB0000687	isoleucine	HMDB0000172	M00060	bioa_010	4:88976422-89476422	0.412790603490253	0.0325570315868954	7.73119029201289e-37	1.0
MR-IVW	leucine	HMDB0000687	isoleucine	HMDB0000172	M00060	bioa_010	6:45295851-45795851	0.0999014480857887	0.053681594887581	0.0627441766937291	1.0
MR-IVW	tryptophan	HMDB0000929	eicosapentaenoate (epa; 20:5n3)	HMDB0001999	bioa_020	GCST90200349	4:156560755-157060755	0.118491146219458	0.153545442789135	0.440291636801874	1.0
MR-IVW	tryptophan	HMDB0000929	eicosapentaenoate (epa; 20:5n3)	HMDB0001999	bioa_020	GCST90200349	6:111336667-112095774	-0.206128785303285	0.186186167331313	0.268245867324486	1.0
MR-IVW	aspartate	HMDB0000191	glutamine	HMDB0000641	bioa_004	M00053	2:211431243-211931243	-0.0861848191022273	0.344739276408918	0.802587348634158	1.0
MR-IVW	aspartate	HMDB0000191	glutamine	HMDB0000641	bioa_004	M00053	4:178111051-178611051	0.124027648613742	0.114487060258839	0.278660494899244	1.0
MR-IVW	aspartate	HMDB0000191	glutamine	HMDB0000641	bioa_004	M00053	12:101969766-102469766	-0.231283400204112	0.173462550153084	0.182422439451736	1.0
MR-IVW	1-(1-enyl-stearoyl)-2-arachidonoyl-gpe (p-18:0/20:4)*	HMDB0005779	docosahexaenoate (dha; 22:6n3)	HMDB0002183	GCST90200058	M19323	11:61307803-62000560	0.147534928221732	0.0597165185659389	0.0134891037280275	1.0
MR-IVW	pyruvate	HMDB0000243	retinol (vitamin a)	HMDB0000305	met-d-Pyruvate	GCST90200405	1:25486369-25986369	-0.726333767176265	0.591426680789839	0.219407742572289	1.0
MR-IVW	pyruvate	HMDB0000243	retinol (vitamin a)	HMDB0000305	met-d-Pyruvate	GCST90200405	1:154991807-156271079	-0.0331406575759461	0.325703235200342	0.918954252548156	2.0
MR-IVW	pyruvate	HMDB0000243	retinol (vitamin a)	HMDB0000305	met-d-Pyruvate	GCST90200405	1:207429229-207929229	-0.383288829177088	0.599959526265842	0.522915436283596	1.0
MR-IVW	pyruvate	HMDB0000243	retinol (vitamin a)	HMDB0000305	met-d-Pyruvate	GCST90200405	2:27480940-28253616	2.21248340706394	0.567282293621628	9.61349500341732e-05	1.0
MR-IVW	pyruvate	HMDB0000243	retinol (vitamin a)	HMDB0000305	met-d-Pyruvate	GCST90200405	2:60468043-60968043	-0.0054837175977354	0.621139525682788	0.992955983979136	1.0
MR-IVW	pyruvate	HMDB0000243	retinol (vitamin a)	HMDB0000305	met-d-Pyruvate	GCST90200405	2:173097338-173854224	0.495784304981693	0.210997805826781	0.0187878869862042	1.0
MR-IVW	pyruvate	HMDB0000243	retinol (vitamin a)	HMDB0000305	met-d-Pyruvate	GCST90200405	3:56611222-57111222	-0.363772532921777	0.540436161777766	0.50087784442805	1.0
MR-IVW	pyruvate	HMDB0000243	retinol (vitamin a)	HMDB0000305	met-d-Pyruvate	GCST90200405	5:35956855-36456855	-0.0211749827700722	0.590991569261045	0.971418242646504	1.0
MR-IVW	pyruvate	HMDB0000243	retinol (vitamin a)	HMDB0000305	met-d-Pyruvate	GCST90200405	5:131157493-131957429	0.291614695992103	0.420705374270506	0.488211297095354	1.0
MR-IVW	pyruvate	HMDB0000243	retinol (vitamin a)	HMDB0000305	met-d-Pyruvate	GCST90200405	7:50177982-50677982	0.792894960427922	0.642642749350615	0.217276084437102	1.0
MR-IVW	pyruvate	HMDB0000243	retinol (vitamin a)	HMDB0000305	met-d-Pyruvate	GCST90200405	8:106322270-106822270	0.400479228540956	0.507354620319237	0.42990878476524	1.0
MR-IVW	pyruvate	HMDB0000243	retinol (vitamin a)	HMDB0000305	met-d-Pyruvate	GCST90200405	9:135611502-136391870	-0.101791929484184	0.524564239172429	0.846136375016215	3.0
MR-IVW	pyruvate	HMDB0000243	retinol (vitamin a)	HMDB0000305	met-d-Pyruvate	GCST90200405	10:2869150-3388009	-0.12131928571519	0.178577837237469	0.496907495726248	2.0
MR-IVW	pyruvate	HMDB0000243	retinol (vitamin a)	HMDB0000305	met-d-Pyruvate	GCST90200405	11:56961646-57461646	0.664271759581139	0.639074526805865	0.298605871266386	1.0
MR-IVW	pyruvate	HMDB0000243	retinol (vitamin a)	HMDB0000305	met-d-Pyruvate	GCST90200405	12:48145900-49077761	-0.102404781006952	0.144716384060838	0.479178808565902	9.0
MR-IVW	pyruvate	HMDB0000243	retinol (vitamin a)	HMDB0000305	met-d-Pyruvate	GCST90200405	16:69379588-70929689	0.195649242726846	0.295024834336742	0.507226841612562	3.0
MR-IVW	pyruvate	HMDB0000243	retinol (vitamin a)	HMDB0000305	met-d-Pyruvate	GCST90200405	16:70994871-71494871	-0.038328501045913	0.640201621850521	0.952259633924715	1.0
MR-IVW	pyruvate	HMDB0000243	retinol (vitamin a)	HMDB0000305	met-d-Pyruvate	GCST90200405	16:87636490-88136490	-0.926312976546695	0.675248572336831	0.170122486171942	1.0
MR-IVW	pyruvate	HMDB0000243	retinol (vitamin a)	HMDB0000305	met-d-Pyruvate	GCST90200405	18:43532791-44032791	-0.955268421244609	0.676231003416238	0.157762708033829	1.0
MR-IVW	pyruvate	HMDB0000243	retinol (vitamin a)	HMDB0000305	met-d-Pyruvate	GCST90200405	21:45449580-45972811	-0.272700253531496	0.290904491550863	0.348541558358081	2.0
MR-IVW	glutamine	HMDB0000641	n6,n6,n6-trimethyllysine	HMDB0001325	bioa_006	GCST90200344	2:27200724-28253174	0.567384456046425	0.335047689901734	0.0903710107372186	1.0
MR-IVW	glutamine	HMDB0000641	n6,n6,n6-trimethyllysine	HMDB0001325	bioa_006	GCST90200344	2:191299636-192089976	-0.158480241797775	0.317425101736237	0.617590493070109	1.0
MR-IVW	glutamine	HMDB0000641	n6,n6,n6-trimethyllysine	HMDB0001325	bioa_006	GCST90200344	6:20469561-20969561	-0.139881462371449	0.587621134606907	0.811844622358452	1.0
MR-IVW	glutamine	HMDB0000641	n6,n6,n6-trimethyllysine	HMDB0001325	bioa_006	GCST90200344	7:72732874-73232874	0.597321167839476	0.424213665427857	0.159111298124419	1.0
MR-IVW	glutamine	HMDB0000641	n6,n6,n6-trimethyllysine	HMDB0001325	bioa_006	GCST90200344	8:134082558-134582558	-0.104379527047268	0.59223630821142	0.860100356385842	1.0
MR-IVW	glutamine	HMDB0000641	n6,n6,n6-trimethyllysine	HMDB0001325	bioa_006	GCST90200344	9:4032942-4532942	0.794288503732731	0.513689598783576	0.122046100193901	1.0
MR-IVW	glutamine	HMDB0000641	n6,n6,n6-trimethyllysine	HMDB0001325	bioa_006	GCST90200344	10:64798306-65565800	0.179822759041817	0.592125882083598	0.761364013030983	1.0
MR-IVW	glutamine	HMDB0000641	n6,n6,n6-trimethyllysine	HMDB0001325	bioa_006	GCST90200344	10:99109412-99609412	-0.104678291708464	0.246389713051333	0.670947143881091	1.0
MR-IVW	glutamine	HMDB0000641	n6,n6,n6-trimethyllysine	HMDB0001325	bioa_006	GCST90200344	12:46679007-47711183	0.273628481275006	0.260879413900555	0.294238147968353	1.0
MR-IVW	glutamine	HMDB0000641	n6,n6,n6-trimethyllysine	HMDB0001325	bioa_006	GCST90200344	12:56615040-57375879	-0.0921816246020494	0.0914648649915386	0.313532985363852	1.0
MR-IVW	glutamine	HMDB0000641	n6,n6,n6-trimethyllysine	HMDB0001325	bioa_006	GCST90200344	12:59344212-60165849	0.660577971032978	0.382818443824735	0.0844257649875025	1.0
MR-IVW	glutamine	HMDB0000641	n6,n6,n6-trimethyllysine	HMDB0001325	bioa_006	GCST90200344	14:100594368-101094368	0.43499557430366	0.525359933985596	0.407673142066515	1.0
MR-IVW	glutamine	HMDB0000641	n6,n6,n6-trimethyllysine	HMDB0001325	bioa_006	GCST90200344	15:58477325-58977325	0.0785894063946476	0.575108836268851	0.89130637540976	1.0
MR-IVW	2-aminobutyrate	HMDB0000452	arachidonate (20:4n6)	HMDB0001043	M32348	GCST90200358	2:64958074-65458074	0.0218433354389587	0.115352771162308	0.849809757536956	1.0
MR-IVW	2-aminobutyrate	HMDB0000452	arachidonate (20:4n6)	HMDB0001043	M32348	GCST90200358	4:88993818-89493818	0.0346264385155619	0.145582239796348	0.811999020386747	1.0
MR-IVW	histidine	HMDB0000177	aspartate	HMDB0000191	M00059	GCST90200370	4:9731889-10602550	-0.325836846157492	0.129601449010916	0.0119321334856191	1.0
MR-IVW	lactate	HMDB0000190	kynurenate	HMDB0000715	met-d-Lactate	GCST90200454	2:27348097-28101918	-1.41770390989734	0.642628298191465	0.0273768221207639	1.0
MR-IVW	lactate	HMDB0000190	kynurenate	HMDB0000715	met-d-Lactate	GCST90200454	6:135171067-135671067	-0.126031441680614	0.495655915701823	0.799285397592805	1.0
MR-IVW	lactate	HMDB0000190	kynurenate	HMDB0000715	met-d-Lactate	GCST90200454	8:106333124-106833124	-0.280975669513611	0.590551038099712	0.634227142455446	1.0
MR-IVW	lactate	HMDB0000190	kynurenate	HMDB0000715	met-d-Lactate	GCST90200454	9:4513176-5186407	0.197245879956073	0.423348013885779	0.641273486209004	1.0
MR-IVW	lactate	HMDB0000190	kynurenate	HMDB0000715	met-d-Lactate	GCST90200454	10:2727379-3389269	0.136808145393683	0.341929546309756	0.689078267810849	2.0
MR-IVW	lactate	HMDB0000190	kynurenate	HMDB0000715	met-d-Lactate	GCST90200454	11:118839742-119339742	-0.003758600107197	0.651298014776635	0.99539548366202	1.0
MR-IVW	lactate	HMDB0000190	kynurenate	HMDB0000715	met-d-Lactate	GCST90200454	12:111682800-113133476	0.148487411635755	0.427541080205312	0.728361743699989	1.0
MR-IVW	lactate	HMDB0000190	kynurenate	HMDB0000715	met-d-Lactate	GCST90200454	20:8379807-8879807	-0.401023538717363	0.637796719837215	0.529503651786565	1.0
MR-IVW	lactate	HMDB0000190	kynurenate	HMDB0000715	met-d-Lactate	GCST90200454	22:21708872-22208872	-0.7052915393123	0.683106847198086	0.301849106803006	1.0
MR-IVW	asparagine	HMDB0000168	stearoyl sphingomyelin (d18:1/18:0)	HMDB0001348	GCST90200452	GCST90200335	2:211293055-211793055	-0.0947854888745616	0.180072888178083	0.598629138999288	1.0
MR-IVW	asparagine	HMDB0000168	stearoyl sphingomyelin (d18:1/18:0)	HMDB0001348	GCST90200452	GCST90200335	7:97139584-97639584	-0.141731607166858	0.171458215301838	0.408449775391743	1.0
MR-IVW	asparagine	HMDB0000168	stearoyl sphingomyelin (d18:1/18:0)	HMDB0001348	GCST90200452	GCST90200335	11:61850353-62350353	0.328972415068128	0.13799867384648	0.0171311415133319	1.0
MR-IVW	asparagine	HMDB0000168	stearoyl sphingomyelin (d18:1/18:0)	HMDB0001348	GCST90200452	GCST90200335	14:103842789-104825326	0.0069104181600802	0.0360081177986739	0.847810522812241	2.0
MR-IVW	orotate	HMDB0000226	glycerol	HMDB0000131	GCST90200392	GCST90200325	3:123305909-124961335	-0.0368452550335885	0.0302077645239716	0.22256801821663	3.0
MR-IVW	orotate	HMDB0000226	glycerol	HMDB0000131	GCST90200392	GCST90200325	7:32831514-33590783	-0.128135207651464	0.0490382392858212	0.0089760468586927	1.0
MR-IVW	glycerophosphoethanolamine	HMDB0000114	glycerol	HMDB0000131	GCST90199808	GCST90200325	1:40156715-40656715	-0.0654150297723633	0.177006002912651	0.711707448986582	1.0
MR-IVW	glycerophosphoethanolamine	HMDB0000114	glycerol	HMDB0000131	GCST90199808	GCST90200325	22:24208096-24708096	-0.178345526080985	0.120481751963219	0.13880119912895	1.0
MR-IVW	bilirubin (z,z)	HMDB0000054	tyrosine	HMDB0000158	GCST90200704	bioa_021	2:233988949-235124783	0.0206209081782195	0.0078179029794542	0.0083482179529294	2.0
MR-IVW	bilirubin (z,z)	HMDB0000054	tyrosine	HMDB0000158	GCST90200704	bioa_021	12:21093886-21593886	-0.231651234777297	0.0456455635029156	3.87496001553077e-07	1.0
MR-IVW	bilirubin (z,z)	HMDB0000054	phenylethylamine	HMDB0012275	GCST90200704	bioa_015	2:233988949-235124783	-0.0162346567216065	0.0236931250099244	0.49321432951667	5.0
MR-IVW	bilirubin (z,z)	HMDB0000054	phenylethylamine	HMDB0012275	GCST90200704	bioa_015	12:21093886-21593886	0.20605374072647	0.135919354041206	0.129519352406306	1.0
MR-IVW	1-methylxanthine	HMDB0010738	kynurenine	HMDB0000684	M34389	GCST90199636	8:18010431-18510431	0.0958995295905083	0.0594435636280779	0.106682165336361	1.0
MR-IVW	flavin adenine dinucleotide (fad)	HMDB0001248	tryptophan	HMDB0000929	GCST90200376	M00054	2:69949756-70738470	-1.1360045223719e-308	0.046935186236601	1.0	1.0
MR-IVW	stearoyl sphingomyelin (d18:1/18:0)	HMDB0001348	eicosapentaenoate (epa; 20:5n3)	HMDB0001999	GCST90200335	GCST90200349	8:113373776-113873776	0.255282305717189	0.170833661640382	0.135088714630088	1.0
MR-IVW	stearoyl sphingomyelin (d18:1/18:0)	HMDB0001348	eicosapentaenoate (epa; 20:5n3)	HMDB0001999	GCST90200335	GCST90200349	11:61368608-61868608	2.22064383251762	0.180847552930929	1.17306683501085e-34	1.0
MR-IVW	stearoyl sphingomyelin (d18:1/18:0)	HMDB0001348	eicosapentaenoate (epa; 20:5n3)	HMDB0001999	GCST90200335	GCST90200349	14:63982386-64482386	-0.0784347735647633	0.113942434714913	0.491218596389984	1.0
MR-IVW	stearoyl sphingomyelin (d18:1/18:0)	HMDB0001348	eicosapentaenoate (epa; 20:5n3)	HMDB0001999	GCST90200335	GCST90200349	19:8013648-8513648	0.0867990662954074	0.0944947274077914	0.358325820407081	1.0
MR-IVW	stearoyl sphingomyelin (d18:1/18:0)	HMDB0001348	eicosapentaenoate (epa; 20:5n3)	HMDB0001999	GCST90200335	GCST90200349	19:45165640-45665640	0.349777662788793	0.168975741206762	0.0384535201970884	1.0
MR-IVW	serine	HMDB0000187	glucose	HMDB0000122	M32315	GCST90200440	1:119966025-120466025	-0.0760687896568584	0.0917385255250754	0.406996152243244	1.0
MR-IVW	serine	HMDB0000187	glucose	HMDB0000122	M32315	GCST90200440	2:211323559-211823559	0.0018503493948184	0.122447967238411	0.9879433765949	1.0
MR-IVW	serine	HMDB0000187	glucose	HMDB0000122	M32315	GCST90200440	7:55822010-56322010	-0.0613621728880451	0.164859578714047	0.709737453643964	1.0
MR-IVW	threonine	HMDB0000167	isoleucine	HMDB0000172	bioa_019	bioa_010	2:27191397-28253174	-0.410429545655168	0.0426686293435035	6.6474250188529e-22	1.0
MR-IVW	threonine	HMDB0000167	isoleucine	HMDB0000172	bioa_019	bioa_010	6:126521687-127323798	0.260630839846463	0.100397087768283	0.0094316065247365	1.0
MR-IVW	threonine	HMDB0000167	isoleucine	HMDB0000172	bioa_019	bioa_010	8:74631674-75131674	-0.0049671421752821	0.058436966768031	0.932261390710748	1.0
MR-IVW	threonine	HMDB0000167	isoleucine	HMDB0000172	bioa_019	bioa_010	12:46636543-47464292	0.26502902512381	0.0552408139984426	1.60495430684177e-06	2.0
MR-IVW	threonine	HMDB0000167	isoleucine	HMDB0000172	bioa_019	bioa_010	12:56615040-57115040	0.400017217342855	0.0640642564610582	4.26519990499762e-10	1.0
MR-IVW	threonine	HMDB0000167	isoleucine	HMDB0000172	bioa_019	bioa_010	12:59727701-60227701	0.327276687497895	0.101638722825431	0.0012819059673198	1.0
MR-IVW	threonine	HMDB0000167	isoleucine	HMDB0000172	bioa_019	bioa_010	16:1654524-2154524	0.02364441383704	0.0736586100842409	0.748210390904214	1.0
MR-IVW	threonine	HMDB0000167	isoleucine	HMDB0000172	bioa_019	bioa_010	20:42792364-43292364	-0.0688480968981168	0.100508170654186	0.493343920972687	1.0
MR-IVW	histidine	HMDB0000177	leucine	HMDB0000687	M00059	GCST90200389	4:9731889-10602550	-0.17027759374937	0.129645375302867	0.189044670227588	1.0
MR-IVW	citrate	HMDB0000094	histidine	HMDB0000177	M01564	GCST90200377	5:14625868-15125868	-0.168245313629949	0.156651989897791	0.282819601667134	1.0
MR-IVW	citrate	HMDB0000094	histidine	HMDB0000177	M01564	GCST90200377	17:6345930-6933878	0.102421308450196	0.113224415746697	0.365684347190503	2.0
MR-IVW	aspartate	HMDB0000191	taurocholate	HMDB0000036	bioa_004	GCST90200333	2:211431243-211931243	0.0160960557343015	0.336380317481533	0.961835177742171	1.0
MR-IVW	aspartate	HMDB0000191	taurocholate	HMDB0000036	bioa_004	GCST90200333	4:178111051-178611051	-0.181448251765992	0.111700473836828	0.10428664433946	1.0
MR-IVW	aspartate	HMDB0000191	taurocholate	HMDB0000036	bioa_004	GCST90200333	12:101969766-102469766	-0.188001532198755	0.169262801657084	0.266694097553026	1.0
MR-IVW	creatine	HMDB0000064	beta-citrylglutamate	HMDB0241915	M27718	GCST90199911	2:211346498-211846498	-0.0182071792789325	0.112494509283815	0.871424377132672	1.0
MR-IVW	spermidine	HMDB0001257	glycohyocholate	HMDB0000138	GCST90200423	GCST90199935	1:247789451-248289451	-0.0625222752707028	0.156519187309942	0.689558430097125	1.0
MR-IVW	7-methylxanthine	HMDB0001991	3-methyl-2-oxovalerate	HMDB0000491	M34390	M15676	5:168189476-168689476	0.117900000178956	0.157200000238607	0.453254704753735	1.0
MR-IVW	creatine	HMDB0000064	phenylalanine	HMDB0000159	M27718	met-d-Phe	2:211346498-211846498	-0.135663337924292	0.0300809712486706	6.48463453753177e-06	1.0
MR-IVW	alpha-aminoadipic acid	HMDB0000510	pyruvate	HMDB0000243	bioa_025	GCST90200430	3:2996317-3496317	-0.0363904209555811	0.242515743033579	0.880722129916804	1.0
MR-IVW	alpha-aminoadipic acid	HMDB0000510	pyruvate	HMDB0000243	bioa_025	GCST90200430	5:36380209-36880209	0.174641426896857	0.182514419651857	0.338636044200417	1.0
MR-IVW	creatine	HMDB0000064	glutamine	HMDB0000641	M27718	M00053	2:211346498-211846498	0.0978572134471173	0.118826616328643	0.410206998692261	1.0
MR-IVW	5-methylthioadenosine (mta)	HMDB0001173	creatine	HMDB0000064	GCST90200359	M27718	6:149659491-150411114	0.13579322190439	0.16207578098266	0.402121784699466	1.0
MR-IVW	kynurenate	HMDB0000715	citrulline	HMDB0000904	GCST90200454	bioa_005	1:241463402-241963402	0.0168516074667592	0.0462956249086798	0.715858009380839	1.0
MR-IVW	kynurenate	HMDB0000715	citrulline	HMDB0000904	GCST90200454	bioa_005	4:170711647-171211647	-0.0842216754916936	0.0685844262961673	0.219446967977954	1.0
MR-IVW	kynurenate	HMDB0000715	citrulline	HMDB0000904	GCST90200454	bioa_005	16:58517848-59017848	0.0556637453289221	0.0789556671332232	0.480810236163132	1.0
MR-IVW	phenylpyruvate	HMDB0000205	biliverdin	HMDB0001008	GCST90200365	GCST90200706	9:131315554-131815554	-0.152704520865583	0.1308829348867	0.243321046329111	1.0
MR-IVW	phenylpyruvate	HMDB0000205	biliverdin	HMDB0001008	GCST90200365	GCST90200706	16:58503995-59003995	0.0034749052890047	0.158828984294131	0.982545049178165	1.0
MR-IVW	creatinine	HMDB0000562	allantoin	HMDB0000462	bioa_026	M01107	1:109627506-110127506	-0.194223400586518	0.687252032844618	0.777476813801198	1.0
MR-IVW	creatinine	HMDB0000562	allantoin	HMDB0000462	bioa_026	M01107	2:27480940-27980940	-0.693979744961081	0.473168007928011	0.142466754827973	1.0
MR-IVW	creatinine	HMDB0000562	allantoin	HMDB0000462	bioa_026	M01107	2:73467567-73967567	-1.25822420286997	0.714547078173068	0.0782604822073607	1.0
MR-IVW	creatinine	HMDB0000562	allantoin	HMDB0000462	bioa_026	M01107	2:121056440-121556440	-0.403617589197976	0.714092657811803	0.571925908937657	1.0
MR-IVW	creatinine	HMDB0000562	allantoin	HMDB0000462	bioa_026	M01107	2:211315692-211815692	0.0102553294793679	0.553787791886073	0.985225204457016	1.0
MR-IVW	creatinine	HMDB0000562	allantoin	HMDB0000462	bioa_026	M01107	2:217404869-217904869	0.0796586278826473	0.597439709119859	0.893929766752773	1.0
MR-IVW	creatinine	HMDB0000562	allantoin	HMDB0000462	bioa_026	M01107	4:77118847-77618847	0.443418623059068	0.475091381849	0.350647889704458	1.0
MR-IVW	creatinine	HMDB0000562	allantoin	HMDB0000462	bioa_026	M01107	5:39171736-39671736	-0.0450026034221286	0.675039051331998	0.946847071399275	1.0
MR-IVW	creatinine	HMDB0000562	allantoin	HMDB0000462	bioa_026	M01107	5:67795622-68295622	0.909037766710544	0.712970797420038	0.202309241991173	1.0
MR-IVW	creatinine	HMDB0000562	allantoin	HMDB0000462	bioa_026	M01107	5:176567143-177067143	0.199332273541838	0.482593925417086	0.679574759314939	1.0
MR-IVW	creatinine	HMDB0000562	allantoin	HMDB0000462	bioa_026	M01107	6:6868990-7368990	0.752351844432197	0.721003850914185	0.296726844041479	1.0
MR-IVW	creatinine	HMDB0000562	allantoin	HMDB0000462	bioa_026	M01107	6:43564625-44064625	1.79899347876062	0.701302542567698	0.0103111180010765	1.0
MR-IVW	creatinine	HMDB0000562	allantoin	HMDB0000462	bioa_026	M01107	6:160442375-160942375	0.313353727534839	0.466386943307666	0.501663277082108	1.0
MR-IVW	creatinine	HMDB0000562	allantoin	HMDB0000462	bioa_026	M01107	7:77297198-77797198	-0.485911105852987	0.65740914321287	0.4598277975968	1.0
MR-IVW	creatinine	HMDB0000562	allantoin	HMDB0000462	bioa_026	M01107	7:151157801-151657801	-0.16334708523619	0.603127699333633	0.786519221361456	1.0
MR-IVW	creatinine	HMDB0000562	allantoin	HMDB0000462	bioa_026	M01107	8:23501151-24001151	0.237360761335866	0.667577141257124	0.722173432772912	1.0
MR-IVW	creatinine	HMDB0000562	allantoin	HMDB0000462	bioa_026	M01107	11:30518678-31018678	1.54389376148747	0.668030954489768	0.0208267184191029	1.0
MR-IVW	creatinine	HMDB0000562	allantoin	HMDB0000462	bioa_026	M01107	15:45399813-46200138	0.019428997409894	0.29143496114844	0.946847071399275	1.0
MR-IVW	creatinine	HMDB0000562	allantoin	HMDB0000462	bioa_026	M01107	15:75279182-75779182	-0.582399825649634	0.698879790779561	0.404656761927286	1.0
MR-IVW	creatinine	HMDB0000562	allantoin	HMDB0000462	bioa_026	M01107	15:75910951-76410951	-0.419132605342293	0.62869890801344	0.504985075093846	1.0
MR-IVW	creatinine	HMDB0000562	allantoin	HMDB0000462	bioa_026	M01107	16:20117645-20617645	0.506932142243104	0.523829880317873	0.33317326895895	1.0
MR-IVW	creatinine	HMDB0000562	allantoin	HMDB0000462	bioa_026	M01107	17:37370347-37870347	-0.676402106498955	0.59835570959523	0.258293064655504	1.0
MR-IVW	creatinine	HMDB0000562	allantoin	HMDB0000462	bioa_026	M01107	17:58724447-59700441	-0.345674631021606	0.371240378958018	0.351784124856446	2.0
MR-IVW	creatinine	HMDB0000562	allantoin	HMDB0000462	bioa_026	M01107	19:33119611-33619611	0.511444126130847	0.698557830812862	0.464081377787338	1.0
MR-IVW	creatinine	HMDB0000562	allantoin	HMDB0000462	bioa_026	M01107	22:40650077-41150077	0.0175059025218487	0.638965442047623	0.978142883414547	1.0
MR-IVW	s-1-pyrroline-5-carboxylate	HMDB0001301	1,7-dimethylurate	HMDB0011103	GCST90200381	GCST90199756	1:18949448-19449448	0.0627120081648381	0.14879172739203	0.673408189972883	1.0
MR-IVW	s-1-pyrroline-5-carboxylate	HMDB0001301	1,7-dimethylurate	HMDB0011103	GCST90200381	GCST90199756	8:144432748-145014955	0.041963620851288	0.0445975642296802	0.346735736778884	3.0
MR-IVW	mannose	HMDB0000169	4-hydroxy-2-oxoglutaric acid	HMDB0002070	GCST90200435	GCST90199897	2:27176853-28662558	-0.17020748941985	0.0836391615704316	0.0418487128462571	2.0
MR-IVW	mannose	HMDB0000169	4-hydroxy-2-oxoglutaric acid	HMDB0002070	GCST90200435	GCST90199897	12:22996345-23496345	-0.149024179874688	0.186172407955995	0.423442419241208	1.0
MR-IVW	tyrosine	HMDB0000158	glutamate	HMDB0000148	bioa_021	bioa_007	4:99820973-100320973	-0.207362041409097	0.284057590971369	0.465390184601799	1.0
MR-IVW	tyrosine	HMDB0000158	glutamate	HMDB0000148	bioa_021	bioa_007	4:148735862-149235862	0.330827033807042	0.291734597713439	0.256794548007617	1.0
MR-IVW	tyrosine	HMDB0000158	glutamate	HMDB0000148	bioa_021	bioa_007	6:111242119-112017012	-0.0464842415365637	0.0744939768214163	0.532627585068406	1.0
MR-IVW	tyrosine	HMDB0000158	glutamate	HMDB0000148	bioa_021	bioa_007	6:112114361-112614361	-0.147200317971684	0.294990617177728	0.617779384050114	1.0
MR-IVW	tyrosine	HMDB0000158	glutamate	HMDB0000148	bioa_021	bioa_007	7:27926305-28426305	0.0477444462386896	0.241133566862069	0.843045063730474	1.0
MR-IVW	tyrosine	HMDB0000158	glutamate	HMDB0000148	bioa_021	bioa_007	8:8933358-9433358	0.034611218997609	0.303607184189565	0.909237793444579	1.0
MR-IVW	tyrosine	HMDB0000158	glutamate	HMDB0000148	bioa_021	bioa_007	10:64816186-65575478	-0.568182296893816	0.240043217952605	0.0179329328119271	1.0
MR-IVW	tyrosine	HMDB0000158	glutamate	HMDB0000148	bioa_021	bioa_007	11:61310081-61810081	1.12931181570246	0.285395960500999	7.58969308046917e-05	1.0
MR-IVW	tyrosine	HMDB0000158	glutamate	HMDB0000148	bioa_021	bioa_007	12:20701307-21201307	0.144730558057183	0.301521995952468	0.631227393032449	1.0
MR-IVW	tyrosine	HMDB0000158	glutamate	HMDB0000148	bioa_021	bioa_007	12:46678393-47435518	0.523421413387422	0.223875711457407	0.0193872481440669	1.0
MR-IVW	tyrosine	HMDB0000158	glutamate	HMDB0000148	bioa_021	bioa_007	12:56615040-57115040	0.0239300475462554	0.172158615440685	0.889450149047983	1.0
MR-IVW	tyrosine	HMDB0000158	glutamate	HMDB0000148	bioa_021	bioa_007	12:57594049-58094049	-0.404028504359415	0.258495524222273	0.118052594822434	1.0
MR-IVW	tyrosine	HMDB0000158	glutamate	HMDB0000148	bioa_021	bioa_007	12:59727701-60227701	0.233158732782126	0.252336290889746	0.355486315798245	1.0
MR-IVW	tyrosine	HMDB0000158	glutamate	HMDB0000148	bioa_021	bioa_007	12:120845172-121674861	-1.14785119301156	0.18652115583548	7.55526838293317e-10	1.0
MR-IVW	tyrosine	HMDB0000158	glutamate	HMDB0000148	bioa_021	bioa_007	12:122092964-122592964	-0.111756790789376	0.254571277424547	0.660661536327983	1.0
MR-IVW	tyrosine	HMDB0000158	glutamate	HMDB0000148	bioa_021	bioa_007	15:60649639-61149639	-1.02991604830693	0.290444458067375	0.00039112620715	1.0
MR-IVW	tyrosine	HMDB0000158	glutamate	HMDB0000148	bioa_021	bioa_007	16:71153235-72438683	-0.137237061924228	0.116135947999411	0.237327450978703	3.0
MR-IVW	myo-inositol	HMDB0000211	biliverdin	HMDB0001008	GCST90200401	GCST90200706	16:24676314-25176314	-0.0747186882905882	0.157736350364888	0.635718469245642	1.0
MR-IVW	myo-inositol	HMDB0000211	biliverdin	HMDB0001008	GCST90200401	GCST90200706	19:18383755-18883755	0.0675676326409822	0.177136769873506	0.702874342390261	1.0
MR-IVW	dimethylglycine	HMDB0000092	5-acetylamino-6-formylamino-3-methyluracil	HMDB0011105	GCST90200424	GCST90200680	5:78080227-78832833	0.070782529724393	0.0448198085498751	0.114274392232996	3.0
MR-IVW	dimethylglycine	HMDB0000092	5-acetylamino-6-formylamino-3-methyluracil	HMDB0011105	GCST90200424	GCST90200680	10:103976834-104737382	0.080030303834454	0.172187597972771	0.642085051691445	1.0
MR-IVW	dimethylglycine	HMDB0000092	5-acetylamino-6-formylamino-3-methyluracil	HMDB0011105	GCST90200424	GCST90200680	15:76242337-76742337	-0.159787142527909	0.143074374539543	0.264074824061059	1.0
MR-IVW	sphingosine 1-phosphate	HMDB0000277	isoleucine	HMDB0000172	GCST90199657	met-d-Ile	17:74160792-74684003	0.0156638700138843	0.0317953482518176	0.622262319614923	2.0
MR-IVW	docosapentaenoate (n6 dpa; 22:5n6)	HMDB0001976	4-acetamidobutanoate	HMDB0003681	GCST90199796	M01558	11:61347212-61847212	0.119815740895518	0.154048809722808	0.436700030722757	1.0
MR-IVW	hypotaurine	HMDB0000965	isoleucine	HMDB0000172	GCST90200379	met-d-Ile	4:138793652-139293652	0.0048177327887793	0.0365008195724469	0.894992426464898	1.0
MR-IVW	hypotaurine	HMDB0000965	isoleucine	HMDB0000172	GCST90200379	met-d-Ile	5:114821656-115321656	0.0482690245693746	0.0428574514314291	0.26005161983374	1.0
MR-IVW	hypotaurine	HMDB0000965	isoleucine	HMDB0000172	GCST90200379	met-d-Ile	19:47031255-47531255	-0.0262567415007985	0.0471494527970229	0.577607185146209	1.0
MR-IVW	glucose	HMDB0000122	asparagine	HMDB0000168	met-d-Glucose	GCST90200452	2:165251927-165751927	-0.702201060341404	0.654559744923133	0.283368151646285	1.0
MR-IVW	glucose	HMDB0000122	asparagine	HMDB0000168	met-d-Glucose	GCST90200452	2:169498833-170056652	-0.295134670564432	0.16137530529546	0.0674188848516934	4.0
MR-IVW	glucose	HMDB0000122	asparagine	HMDB0000168	met-d-Glucose	GCST90200452	3:122819058-123319058	0.48270371165613	0.421086326517934	0.25165880824922	1.0
MR-IVW	glucose	HMDB0000122	asparagine	HMDB0000168	met-d-Glucose	GCST90200452	3:151951767-152451767	0.26379815243901	0.662494421467931	0.690490694342758	1.0
MR-IVW	glucose	HMDB0000122	asparagine	HMDB0000168	met-d-Glucose	GCST90200452	3:170377909-170877909	0.207862909736658	0.350988011942303	0.553701772734088	1.0
MR-IVW	glucose	HMDB0000122	asparagine	HMDB0000168	met-d-Glucose	GCST90200452	4:185468314-185968314	1.47553592845319	0.649242855795072	0.0230441076848854	1.0
MR-IVW	glucose	HMDB0000122	asparagine	HMDB0000168	met-d-Glucose	GCST90200452	5:95479406-95979406	0.603562706002952	0.634922575642409	0.341803225093922	1.0
MR-IVW	glucose	HMDB0000122	asparagine	HMDB0000168	met-d-Glucose	GCST90200452	6:7000270-7500270	0.736226149729608	0.606929283704549	0.225116637057339	1.0
MR-IVW	glucose	HMDB0000122	asparagine	HMDB0000168	met-d-Glucose	GCST90200452	7:14801789-15301789	-0.196234554148144	0.43676841670144	0.653224333060544	1.0
MR-IVW	glucose	HMDB0000122	asparagine	HMDB0000168	met-d-Glucose	GCST90200452	7:43935955-44473721	0.302986356809061	0.266694857004332	0.255923612272438	2.0
MR-IVW	glucose	HMDB0000122	asparagine	HMDB0000168	met-d-Glucose	GCST90200452	8:117934783-118434783	1.4550136583815	0.547203473312661	0.0078373123330473	1.0
MR-IVW	glucose	HMDB0000122	asparagine	HMDB0000168	met-d-Glucose	GCST90200452	9:21884068-22384068	0.836639788951216	0.657312482061834	0.203082292043598	1.0
MR-IVW	glucose	HMDB0000122	asparagine	HMDB0000168	met-d-Glucose	GCST90200452	10:2888477-3388477	-0.294380900523877	0.359699581539889	0.413124437060703	1.0
MR-IVW	glucose	HMDB0000122	asparagine	HMDB0000168	met-d-Glucose	GCST90200452	10:112762852-113262852	0.76714829586856	0.678102224473934	0.257921864380173	1.0
MR-IVW	glucose	HMDB0000122	asparagine	HMDB0000168	met-d-Glucose	GCST90200452	10:114504071-115004071	-0.0569507679623415	0.452075043554867	0.899750638286228	1.0
MR-IVW	glucose	HMDB0000122	asparagine	HMDB0000168	met-d-Glucose	GCST90200452	12:4134844-4634844	-0.0378267346461752	0.659860046632754	0.954285995156115	1.0
MR-IVW	glucose	HMDB0000122	asparagine	HMDB0000168	met-d-Glucose	GCST90200452	12:111682800-112523499	0.605842847835063	0.670256990574722	0.36605036438995	1.0
MR-IVW	glucose	HMDB0000122	asparagine	HMDB0000168	met-d-Glucose	GCST90200452	12:121166650-121666650	-0.0465253758160764	0.611891943585742	0.939391029325274	1.0
MR-IVW	glucose	HMDB0000122	asparagine	HMDB0000168	met-d-Glucose	GCST90200452	13:28213465-28721145	-0.116042218653143	0.68089054632777	0.864674241046688	1.0
MR-IVW	glucose	HMDB0000122	asparagine	HMDB0000168	met-d-Glucose	GCST90200452	17:43272775-44380160	1.66340782815366	0.647958513332124	0.0102537729575979	1.0
MR-IVW	glucose	HMDB0000122	asparagine	HMDB0000168	met-d-Glucose	GCST90200452	17:44543627-45043627	1.26925854971671	0.679324505465113	0.0617045648775465	1.0
MR-IVW	glucose	HMDB0000122	asparagine	HMDB0000168	met-d-Glucose	GCST90200452	20:22311971-22811971	0.443263285603336	0.659594238281338	0.501568294795119	1.0
MR-IVW	serine	HMDB0000187	5-methylthioadenosine (mta)	HMDB0001173	bioa_018	GCST90200359	1:11610843-12110843	0.873330433271554	0.338150399111358	0.009803943312778	1.0
MR-IVW	serine	HMDB0000187	5-methylthioadenosine (mta)	HMDB0001173	bioa_018	GCST90200359	1:119427250-120522606	-0.113059442429393	0.0795656177601935	0.155328818753659	5.0
MR-IVW	serine	HMDB0000187	5-methylthioadenosine (mta)	HMDB0001173	bioa_018	GCST90200359	2:27480940-27980940	-0.350040510678047	0.304525422565829	0.250365379188913	1.0
MR-IVW	serine	HMDB0000187	5-methylthioadenosine (mta)	HMDB0001173	bioa_018	GCST90200359	2:211315692-212076215	-0.610438557754173	0.14203404365577	1.72476259996997e-05	1.0
MR-IVW	serine	HMDB0000187	5-methylthioadenosine (mta)	HMDB0001173	bioa_018	GCST90200359	3:125660381-126160381	0.142190824681028	0.348530107320889	0.683293600210621	1.0
MR-IVW	serine	HMDB0000187	5-methylthioadenosine (mta)	HMDB0001173	bioa_018	GCST90200359	7:55551853-56922308	-0.109678818187846	0.127261291015448	0.388775798603504	1.0
MR-IVW	serine	HMDB0000187	5-methylthioadenosine (mta)	HMDB0001173	bioa_018	GCST90200359	8:126232621-126732621	0.659605988617392	0.289543841611037	0.0227214096369859	1.0
MR-IVW	serine	HMDB0000187	5-methylthioadenosine (mta)	HMDB0001173	bioa_018	GCST90200359	10:65065800-65565800	-0.433113464376423	0.342424141662684	0.205926895566936	1.0
MR-IVW	mannose	HMDB0000169	3-hydroxybutyrate (bhba)	HMDB0000011	GCST90200435	met-d-bOHbutyrate	2:27176853-28662558	-0.0030755961137596	0.0220864633393654	0.88925059219243	2.0
MR-IVW	mannose	HMDB0000169	3-hydroxybutyrate (bhba)	HMDB0000011	GCST90200435	met-d-bOHbutyrate	12:22996345-23496345	-0.0058223514386198	0.0491573453703319	0.905716527835997	1.0
MR-IVW	inosine	HMDB0000195	5-methylthioadenosine (mta)	HMDB0001173	M01123	GCST90200359	6:85876680-86677325	-0.0862341172407871	0.0832667075142425	0.300371332702234	1.0
MR-IVW	cysteinylglycine	HMDB0000078	arginine	HMDB0000517	GCST90200364	GCST90200372	16:15885043-16385043	0.253714192668212	0.150693947278564	0.0922514747803552	1.0
MR-IVW	cysteinylglycine	HMDB0000078	arginine	HMDB0000517	GCST90200364	GCST90200372	16:89076223-90262231	0.0618701078195138	0.0653286294803021	0.343608393157615	2.0
MR-IVW	cysteinylglycine	HMDB0000078	arginine	HMDB0000517	GCST90200364	GCST90200372	19:52317323-52817323	0.340516867394422	0.183162350717986	0.0630131655500971	1.0
MR-IVW	5-acetylamino-6-formylamino-3-methyluracil	HMDB0011105	pyruvate	HMDB0000243	GCST90200680	M00599	8:17743764-18765840	0.0450235309850607	0.027781611342931	0.105098418624372	5.0
MR-IVW	2-oxoarginine*	HMDB0004225	alpha-ketoglutarate	HMDB0000208	GCST90199903	GCST90200455	4:102938709-103438709	-0.365675934035021	0.182628436465139	0.0452530553311173	1.0
MR-IVW	2-oxoarginine*	HMDB0004225	alpha-ketoglutarate	HMDB0000208	GCST90199903	GCST90200455	6:160310824-160819068	0.0765652212599359	0.164355125192215	0.641321190685582	2.0
MR-IVW	flavin adenine dinucleotide (fad)	HMDB0001248	tryptophan	HMDB0000929	GCST90200376	bioa_020	2:69949756-70738470	0.0048715876673356	0.0228713036025161	0.831326962682504	1.0
MR-IVW	biliverdin	HMDB0001008	5-oxoproline	HMDB0000267	M02137	M01494	2:234046650-234918570	0.0407909121742022	0.0362585885992909	0.260589034273618	1.0
MR-IVW	myo-inositol	HMDB0000211	urate	HMDB0000289	M19934	GCST90200307	16:24681798-25181798	-0.173318844434422	0.132718893872369	0.191583386558505	1.0
MR-IVW	myo-inositol	HMDB0000211	urate	HMDB0000289	M19934	GCST90200307	19:18368867-18868867	0.303991143201332	0.132044872166721	0.0213249894739184	1.0
MR-IVW	tyrosine	HMDB0000158	glutamine	HMDB0000641	GCST90200427	GCST90200419	6:111308006-112158646	-0.167107830037674	0.115496847937111	0.147935991060821	1.0
MR-IVW	tyrosine	HMDB0000158	glutamine	HMDB0000641	GCST90200427	GCST90200419	16:71156147-71656147	-0.126007679945198	0.178982245964046	0.481418233921269	1.0
MR-IVW	kynurenine	HMDB0000684	histidine	HMDB0000177	GCST90199636	M00059	8:39554593-40054593	0.0888118080409165	0.177623616081833	0.617075077451974	1.0
MR-IVW	kynurenine	HMDB0000684	histidine	HMDB0000177	GCST90199636	M00059	12:111809557-113090766	-0.0660795452794159	0.158590908670599	0.67692223902138	1.0
MR-IVW	kynurenine	HMDB0000684	histidine	HMDB0000177	GCST90199636	M00059	16:87568373-88128072	0.0235989709017765	0.076551176408243	0.757871527027673	2.0
MR-IVW	1-methylurate	HMDB0003099	glutamate	HMDB0000148	M34395	GCST90200412	8:18010431-18510431	0.0614204539576963	0.0902202190131785	0.496008369341139	1.0
MR-IVW	phosphate	HMDB0001429	3-(4-hydroxyphenyl)lactate	HMDB0000755	GCST90200393	M32197	1:21570042-22070042	0.0211735168416908	0.183503812627992	0.908140272657435	1.0
MR-IVW	citrulline	HMDB0000904	citrate	HMDB0000094	M02132	M01564	10:97115163-97871266	0.0183358592481415	0.165022733233275	0.911528237909378	1.0
MR-IVW	citrulline	HMDB0000904	threonine	HMDB0000167	M02132	bioa_019	10:97115163-97871266	-0.0605832081506932	0.082763945561056	0.464168567773666	1.0
MR-IVW	betaine	HMDB0000043	hippurate	HMDB0000714	M03141	GCST90199624	2:211337631-211837631	-0.0724677425794999	0.13300369527371	0.585853174508487	1.0
MR-IVW	betaine	HMDB0000043	hippurate	HMDB0000714	M03141	GCST90199624	5:78095798-78666416	0.15711521047279	0.103413005949478	0.128687412043531	2.0
MR-IVW	betaine	HMDB0000043	hippurate	HMDB0000714	M03141	GCST90199624	12:30349-530349	0.0160890688667002	0.159797634184841	0.919801293766713	1.0
MR-IVW	alanine	HMDB0000161	arachidonate (20:4n6)	HMDB0001043	met-d-Ala	M01110	1:206970800-207470800	0.325543347756011	0.372049540292584	0.381573905705021	1.0
MR-IVW	alanine	HMDB0000161	arachidonate (20:4n6)	HMDB0001043	met-d-Ala	M01110	2:27480940-28253616	0.111385122157949	0.297026992421202	0.707660466654556	1.0
MR-IVW	alanine	HMDB0000161	arachidonate (20:4n6)	HMDB0001043	met-d-Ala	M01110	2:64970910-65916674	-0.171002998166039	0.372032766338875	0.645771058652941	2.0
MR-IVW	alanine	HMDB0000161	arachidonate (20:4n6)	HMDB0001043	met-d-Ala	M01110	3:122879946-123379946	-0.512305667775561	0.63428320772212	0.419267732920392	1.0
MR-IVW	alanine	HMDB0000161	arachidonate (20:4n6)	HMDB0001043	met-d-Ala	M01110	3:159754026-160551365	0.840296981606333	0.420148490803166	0.0455002638963584	1.0
MR-IVW	alanine	HMDB0000161	arachidonate (20:4n6)	HMDB0001043	met-d-Ala	M01110	4:88958565-89458565	-0.192279284496773	0.512744758658067	0.707660466654556	1.0
MR-IVW	alanine	HMDB0000161	arachidonate (20:4n6)	HMDB0001043	met-d-Ala	M01110	5:35692098-36469710	-0.640618131478437	0.681948333509304	0.347528523523374	1.0
MR-IVW	alanine	HMDB0000161	arachidonate (20:4n6)	HMDB0001043	met-d-Ala	M01110	6:20453952-20953952	0.343579860864027	0.505264501270628	0.496504460907142	1.0
MR-IVW	alanine	HMDB0000161	arachidonate (20:4n6)	HMDB0001043	met-d-Ala	M01110	8:17128898-17669461	-0.460407301688426	0.598529492194959	0.441756327424924	1.0
MR-IVW	alanine	HMDB0000161	arachidonate (20:4n6)	HMDB0001043	met-d-Ala	M01110	8:49725746-50225746	0.557665310569435	0.627373474390614	0.374062797490882	1.0
MR-IVW	alanine	HMDB0000161	arachidonate (20:4n6)	HMDB0001043	met-d-Ala	M01110	8:117935733-118435733	-0.528796541002076	0.574778848915303	0.357572759228746	1.0
MR-IVW	alanine	HMDB0000161	arachidonate (20:4n6)	HMDB0001043	met-d-Ala	M01110	8:145497920-145997920	-0.117449209871726	0.528521444422784	0.824140895741891	1.0
MR-IVW	alanine	HMDB0000161	arachidonate (20:4n6)	HMDB0001043	met-d-Ala	M01110	9:4033137-4533137	0.268675241946491	0.586200527883257	0.646712979615902	1.0
MR-IVW	alanine	HMDB0000161	arachidonate (20:4n6)	HMDB0001043	met-d-Ala	M01110	11:8005408-8505408	-0.214389026541534	0.57170407077743	0.707660466654556	1.0
MR-IVW	alanine	HMDB0000161	arachidonate (20:4n6)	HMDB0001043	met-d-Ala	M01110	12:46544011-47796599	0.600989546520596	0.244410413775199	0.0139349486472742	2.0
MR-IVW	alanine	HMDB0000161	arachidonate (20:4n6)	HMDB0001043	met-d-Ala	M01110	12:56610577-57110577	0.290320157625795	0.25108770389258	0.247578913503391	1.0
MR-IVW	alanine	HMDB0000161	arachidonate (20:4n6)	HMDB0001043	met-d-Ala	M01110	12:59740767-60240767	-0.247555290015337	0.482732815529907	0.608076879465923	1.0
MR-IVW	alanine	HMDB0000161	arachidonate (20:4n6)	HMDB0001043	met-d-Ala	M01110	12:122367989-122867989	-0.663350028295447	0.637836565668703	0.298339900661965	1.0
MR-IVW	alanine	HMDB0000161	arachidonate (20:4n6)	HMDB0001043	met-d-Ala	M01110	16:69383883-70933639	-0.0713819487191796	0.27306584545638	0.79377689384553	3.0
MR-IVW	alanine	HMDB0000161	arachidonate (20:4n6)	HMDB0001043	met-d-Ala	M01110	17:79391534-79891534	-0.701145009879702	0.536169713437419	0.190977693467857	1.0
MR-IVW	alanine	HMDB0000161	arachidonate (20:4n6)	HMDB0001043	met-d-Ala	M01110	21:32796216-33296216	0.364590186673388	0.692721354679442	0.598668814257768	1.0
MR-IVW	alanine	HMDB0000161	arachidonate (20:4n6)	HMDB0001043	met-d-Ala	M01110	22:18934095-19434095	-0.694649910173205	0.643194361271482	0.280142180177535	1.0
MR-IVW	n-acetyl-aspartyl-glutamate (naag)	HMDB0001067	2-hydroxyglutarate	HMDB0059655	GCST90200684	M37253	11:45663099-50986366	-0.0254588559576542	0.0376528686215553	0.498947625505058	3.0
MR-IVW	n-acetyl-aspartyl-glutamate (naag)	HMDB0001067	2-hydroxyglutarate	HMDB0059655	GCST90200684	M37253	11:54602007-58367668	0.0285798288726492	0.0427457355395667	0.503750223412012	3.0
MR-IVW	5-oxoproline	HMDB0000267	1-methylxanthine	HMDB0010738	GCST90200280	M34389	8:144861615-145802337	0.0468631486183246	0.0468631486183246	0.317310507862914	1.0
MR-IVW	5-oxoproline	HMDB0000267	1-methylxanthine	HMDB0010738	GCST90200280	M34389	12:56615338-57115338	0.252190173942615	0.213391685643751	0.237277851868277	1.0
MR-IVW	bilirubin (z,z)	HMDB0000054	inosine	HMDB0000195	GCST90200704	GCST90200394	2:233988949-235124783	-0.0241298620954262	0.0302453272053723	0.424983873765609	7.0
MR-IVW	bilirubin (z,z)	HMDB0000054	inosine	HMDB0000195	GCST90200704	GCST90200394	12:21093886-21593886	-0.021898272942062	0.176196625415376	0.901091082296226	1.0
MR-IVW	kynurenine	HMDB0000684	eicosapentaenoate (epa; 20:5n3)	HMDB0001999	bioa_027	GCST90200349	1:241473615-241973615	0.391575302918387	0.276616654286137	0.156896075135071	1.0
MR-IVW	kynurenine	HMDB0000684	eicosapentaenoate (epa; 20:5n3)	HMDB0001999	bioa_027	GCST90200349	5:176563404-177063404	-0.329733539466448	0.314974628812248	0.295165324971439	1.0
MR-IVW	kynurenine	HMDB0000684	eicosapentaenoate (epa; 20:5n3)	HMDB0001999	bioa_027	GCST90200349	8:39556267-40056267	0.237396200982673	0.1794028411756	0.185749674994549	1.0
MR-IVW	kynurenine	HMDB0000684	eicosapentaenoate (epa; 20:5n3)	HMDB0001999	bioa_027	GCST90200349	12:111634608-113433486	-0.0721923090985081	0.158168089494093	0.648082396904725	1.0
MR-IVW	kynurenine	HMDB0000684	eicosapentaenoate (epa; 20:5n3)	HMDB0001999	bioa_027	GCST90200349	16:87568569-88128476	0.069034796109672	0.0815818244144705	0.39743942972575	2.0
MR-IVW	phenylalanine	HMDB0000159	4-hydroxyphenylpyruvate	HMDB0000707	met-d-Phe	GCST90200300	2:211293055-211793055	-0.125336931134952	0.614505843275093	0.838381807708571	1.0
MR-IVW	phenylalanine	HMDB0000159	4-hydroxyphenylpyruvate	HMDB0000707	met-d-Phe	GCST90200300	6:17868392-18368392	1.3442696106189	0.657645678804175	0.0409472619809748	1.0
MR-IVW	phenylalanine	HMDB0000159	4-hydroxyphenylpyruvate	HMDB0000707	met-d-Phe	GCST90200300	11:57019429-57519429	0.331036715818144	0.367809097666972	0.368107912067332	1.0
MR-IVW	phenylalanine	HMDB0000159	4-hydroxyphenylpyruvate	HMDB0000707	met-d-Phe	GCST90200300	12:56671418-57171418	1.21988109604593	0.663766484533807	0.0660894275377614	1.0
MR-IVW	phenylalanine	HMDB0000159	4-hydroxyphenylpyruvate	HMDB0000707	met-d-Phe	GCST90200300	12:102211009-102721004	-0.26886029137867	0.421760612906906	0.523817890520208	2.0
MR-IVW	phenylalanine	HMDB0000159	4-hydroxyphenylpyruvate	HMDB0000707	met-d-Phe	GCST90200300	12:102890425-104124563	0.0226298208916337	0.113485534360867	0.841944309821575	12.0
MR-IVW	phenylalanine	HMDB0000159	4-hydroxyphenylpyruvate	HMDB0000707	met-d-Phe	GCST90200300	12:104125826-104625826	0.77057785181241	0.690584578697311	0.264493135806569	1.0
MR-IVW	phenylalanine	HMDB0000159	4-hydroxyphenylpyruvate	HMDB0000707	met-d-Phe	GCST90200300	14:55161744-55661744	-0.246138867431052	0.359559726507852	0.493623966029525	1.0
MR-IVW	phenylalanine	HMDB0000159	4-hydroxyphenylpyruvate	HMDB0000707	met-d-Phe	GCST90200300	14:55670870-56170870	-1.70282446295201	0.648393974943016	0.0086339292001856	1.0
MR-IVW	phenylalanine	HMDB0000159	4-hydroxyphenylpyruvate	HMDB0000707	met-d-Phe	GCST90200300	16:16004626-16504626	1.10294177351497	0.682812693524109	0.10624750946956	1.0
MR-IVW	n-formylanthranilic acid	HMDB0004089	serotonin (5ht)	HMDB0000259	GCST90199960	M02342	2:143548189-144048189	-0.271805209516663	0.13892266264185	0.0504037241172909	1.0
MR-IVW	n-formylanthranilic acid	HMDB0004089	serotonin (5ht)	HMDB0000259	GCST90199960	M02342	17:75643177-76448530	-0.0524603071059499	0.0638651235262284	0.411405137546358	3.0
MR-IVW	threonine	HMDB0000167	ornithine	HMDB0000214	bioa_019	M01493	2:27191397-28253174	0.0422628404325536	0.144901167197328	0.770541497710556	1.0
MR-IVW	threonine	HMDB0000167	ornithine	HMDB0000214	bioa_019	M01493	6:126521687-127323798	0.0863119761779909	0.34524790471197	0.802587348634156	1.0
MR-IVW	threonine	HMDB0000167	ornithine	HMDB0000214	bioa_019	M01493	8:74631674-75131674	0.120564813820965	0.200941356368273	0.548506235500145	1.0
MR-IVW	threonine	HMDB0000167	ornithine	HMDB0000214	bioa_019	M01493	12:46636543-47464292	0.559373000946501	0.18990665998765	0.0032241704575907	2.0
MR-IVW	threonine	HMDB0000167	ornithine	HMDB0000214	bioa_019	M01493	12:56615040-57115040	0.05686268804695	0.220342916181936	0.796357116257743	1.0
MR-IVW	threonine	HMDB0000167	ornithine	HMDB0000214	bioa_019	M01493	12:59727701-60227701	0.404673091490838	0.349490397196634	0.246906995624743	1.0
MR-IVW	threonine	HMDB0000167	ornithine	HMDB0000214	bioa_019	M01493	16:1654524-2154524	0.194830838576612	0.253280090149597	0.441756327424921	1.0
MR-IVW	threonine	HMDB0000167	ornithine	HMDB0000214	bioa_019	M01493	20:42792364-43292364	0.235778660431849	0.341126572539698	0.489454648532612	1.0
MR-IVW	cholesterol	HMDB0000067	methionine	HMDB0000696	M00063	bioa_013	1:109571511-110071511	-0.0357690621693825	0.0814785015247893	0.660661536327983	1.0
MR-IVW	orotate	HMDB0000226	sphinganine	HMDB0000269	GCST90200392	GCST90200374	3:123305909-124961335	-0.0104062837587795	0.0393907391656361	0.79164047255661	3.0
MR-IVW	orotate	HMDB0000226	sphinganine	HMDB0000269	GCST90200392	GCST90200374	7:32831514-33590783	0.0171189779198041	0.0518073799607234	0.7410712069318	1.0
MR-IVW	glycohyocholate	HMDB0000138	2-hydroxyglutarate	HMDB0059655	GCST90199935	M37253	10:45742470-46242470	0.169243010735005	0.197450179190841	0.391365938307556	1.0
MR-IVW	glycohyocholate	HMDB0000138	2-hydroxyglutarate	HMDB0059655	GCST90199935	M37253	17:28409010-28909010	0.115876790822283	0.166258004223276	0.485821758188087	1.0
MR-IVW	citrate	HMDB0000094	valine	HMDB0000883	met-d-Citrate	bioa_022	1:206967359-207467359	-0.222438589283439	0.0882342678633222	0.0117021852079241	1.0
MR-IVW	citrate	HMDB0000094	valine	HMDB0000883	met-d-Citrate	bioa_022	2:6909613-7409613	-0.399601557118014	0.203463114622206	0.0495300919091114	1.0
MR-IVW	citrate	HMDB0000094	valine	HMDB0000883	met-d-Citrate	bioa_022	2:211290507-211790507	0.814589412292638	0.181665792215125	7.32566618825123e-06	1.0
MR-IVW	citrate	HMDB0000094	valine	HMDB0000883	met-d-Citrate	bioa_022	2:241907241-242693157	0.106630926143717	0.19422755217435	0.583005449826078	1.0
MR-IVW	citrate	HMDB0000094	valine	HMDB0000883	met-d-Citrate	bioa_022	4:77164144-77664144	-0.376987252184362	0.175751632719982	0.0319528469895726	1.0
MR-IVW	citrate	HMDB0000094	valine	HMDB0000883	met-d-Citrate	bioa_022	5:14438417-15122542	0.0653721858403019	0.0665958729730471	0.326284537472003	3.0
MR-IVW	citrate	HMDB0000094	valine	HMDB0000883	met-d-Citrate	bioa_022	5:43252947-44074677	0.111613282368821	0.119897488141117	0.351902228225266	2.0
MR-IVW	citrate	HMDB0000094	valine	HMDB0000883	met-d-Citrate	bioa_022	5:176569252-177069252	0.34347158838974	0.204204273715656	0.0925688399141541	1.0
MR-IVW	citrate	HMDB0000094	valine	HMDB0000883	met-d-Citrate	bioa_022	6:18111878-18611878	0.0796400050584312	0.153745183510483	0.604458269330704	1.0
MR-IVW	citrate	HMDB0000094	valine	HMDB0000883	met-d-Citrate	bioa_022	7:72772933-73272933	0.202569129747553	0.12064867763404	0.0931520437594078	1.0
MR-IVW	citrate	HMDB0000094	valine	HMDB0000883	met-d-Citrate	bioa_022	8:126256694-126756694	0.126499644771889	0.112845356620774	0.262287862411244	1.0
MR-IVW	citrate	HMDB0000094	valine	HMDB0000883	met-d-Citrate	bioa_022	9:95648531-96148531	-0.334216588363624	0.189787954777754	0.0782384029994721	1.0
MR-IVW	citrate	HMDB0000094	valine	HMDB0000883	met-d-Citrate	bioa_022	9:135899500-136399500	-0.0340008451517498	0.189948855596378	0.857937701693492	1.0
MR-IVW	citrate	HMDB0000094	valine	HMDB0000883	met-d-Citrate	bioa_022	10:64654071-65607438	0.0783292603935615	0.145593420805873	0.590577048591972	1.0
MR-IVW	citrate	HMDB0000094	valine	HMDB0000883	met-d-Citrate	bioa_022	10:94589724-95089724	-0.114779014624552	0.193230664351102	0.552512112974327	1.0
MR-IVW	citrate	HMDB0000094	valine	HMDB0000883	met-d-Citrate	bioa_022	11:13111524-13611524	0.180533888116608	0.182911740746311	0.323642638598061	1.0
MR-IVW	citrate	HMDB0000094	valine	HMDB0000883	met-d-Citrate	bioa_022	11:61356683-61856683	-0.221870710260343	0.150932455959415	0.141561753983367	1.0
MR-IVW	citrate	HMDB0000094	valine	HMDB0000883	met-d-Citrate	bioa_022	12:20812570-21569526	-0.23966010232436	0.146491505088238	0.101839587396092	1.0
MR-IVW	citrate	HMDB0000094	valine	HMDB0000883	met-d-Citrate	bioa_022	12:120844110-121665390	-0.126600776328296	0.113238619256076	0.263566993366322	1.0
MR-IVW	citrate	HMDB0000094	valine	HMDB0000883	met-d-Citrate	bioa_022	14:55030981-55530981	0.313066007643582	0.200298149484055	0.118052594822431	1.0
MR-IVW	citrate	HMDB0000094	valine	HMDB0000883	met-d-Citrate	bioa_022	14:102387585-102887585	-0.817403699655046	0.187822541281031	1.34901262102102e-05	1.0
MR-IVW	citrate	HMDB0000094	valine	HMDB0000883	met-d-Citrate	bioa_022	15:42429423-42929423	0.208125886556525	0.179264329506051	0.245641899445432	1.0
MR-IVW	citrate	HMDB0000094	valine	HMDB0000883	met-d-Citrate	bioa_022	15:43028726-45186579	0.161395651280199	0.178535012478095	0.365995401389272	1.0
MR-IVW	citrate	HMDB0000094	valine	HMDB0000883	met-d-Citrate	bioa_022	17:6092241-7020419	0.0339371191901368	0.0278874303430092	0.223629914446067	6.0
MR-IVW	citrate	HMDB0000094	valine	HMDB0000883	met-d-Citrate	bioa_022	17:57343504-58184169	0.243649537670495	0.150866586792873	0.106310694871839	1.0
MR-IVW	citrate	HMDB0000094	valine	HMDB0000883	met-d-Citrate	bioa_022	22:18883605-19740639	-0.0572509729325675	0.152732522425361	0.70777598581914	2.0
MR-IVW	4-acetamidobutanoate	HMDB0003681	ornithine	HMDB0000214	GCST90200311	GCST90200404	8:18005709-18505709	0.021457434777282	0.0616772229606945	0.727916150929729	1.0
MR-IVW	4-acetamidobutanoate	HMDB0003681	ornithine	HMDB0000214	GCST90200311	GCST90200404	22:50435332-50935332	0.134995484530307	0.146468273755588	0.356700481742145	1.0
MR-IVW	kynurenate	HMDB0000715	histidine	HMDB0000177	GCST90200454	met-d-His	1:241463402-241963402	0.0063807616221421	0.0139758952647538	0.647991096718978	1.0
MR-IVW	kynurenate	HMDB0000715	histidine	HMDB0000177	GCST90200454	met-d-His	4:170711647-171211647	-0.0217956036156086	0.0355913920622614	0.540283640099911	1.0
MR-IVW	kynurenate	HMDB0000715	histidine	HMDB0000177	GCST90200454	met-d-His	16:58517848-59017848	-0.0042183929230857	0.0407406174832078	0.917532273791218	1.0
MR-IVW	urate	HMDB0000289	cortisol	HMDB0000063	GCST90200307	M01712	4:9672167-10439135	-0.059477879564139	0.0626929000811192	0.342764082783859	1.0
MR-IVW	urate	HMDB0000289	cortisol	HMDB0000063	GCST90200307	M01712	4:88802323-89302323	0.258396670537415	0.169904660079395	0.128301667190789	1.0
MR-IVW	eicosapentaenoate (epa; 20:5n3)	HMDB0001999	1-stearoyl-2-oleoyl-gps (18:0/18:1)	HMDB0010163	M18467	GCST90199652	11:61330635-61830635	-0.0760731442522301	0.100013912631385	0.446880712988863	1.0
MR-IVW	asparagine	HMDB0000168	creatinine	HMDB0000562	M34283	met-d-Creatinine	11:61916235-62416235	-0.117658597712998	0.0460465167168841	0.0106123236045266	1.0
MR-IVW	asparagine	HMDB0000168	creatinine	HMDB0000562	M34283	met-d-Creatinine	14:104016664-104812812	-0.0332875270715701	0.0211502185420964	0.115519336818783	1.0
MR-IVW	tyrosine	HMDB0000158	histidine	HMDB0000177	bioa_021	GCST90200377	4:99820973-100320973	0.0656665009599853	0.55133338764515	0.905192258860889	1.0
MR-IVW	tyrosine	HMDB0000158	histidine	HMDB0000177	bioa_021	GCST90200377	6:111242119-112017012	-0.10196295842738	0.14311823852729	0.476193215988139	2.0
MR-IVW	tyrosine	HMDB0000158	histidine	HMDB0000177	bioa_021	GCST90200377	6:112114361-112614361	-0.537189092703529	0.57252075250149	0.348096657468354	1.0
MR-IVW	tyrosine	HMDB0000158	histidine	HMDB0000177	bioa_021	GCST90200377	7:27926305-28426305	-0.0024796013789367	0.468017914587663	0.995772754973969	1.0
MR-IVW	tyrosine	HMDB0000158	histidine	HMDB0000177	bioa_021	GCST90200377	10:64816186-65575478	0.965244277413337	0.465821884184093	0.0382531638407749	1.0
MR-IVW	tyrosine	HMDB0000158	histidine	HMDB0000177	bioa_021	GCST90200377	11:61310081-61810081	0.147252931478325	0.554064369114692	0.790417399819094	1.0
MR-IVW	tyrosine	HMDB0000158	histidine	HMDB0000177	bioa_021	GCST90200377	12:46678393-47435518	1.20045247793797	0.434358389997685	0.0057143527034745	1.0
MR-IVW	tyrosine	HMDB0000158	histidine	HMDB0000177	bioa_021	GCST90200377	12:56615040-57115040	0.983058964376914	0.333967911439573	0.00324447179468	1.0
MR-IVW	tyrosine	HMDB0000158	histidine	HMDB0000177	bioa_021	GCST90200377	12:57594049-58094049	0.311460005554892	0.5017235756205	0.5347443260838	1.0
MR-IVW	tyrosine	HMDB0000158	histidine	HMDB0000177	bioa_021	GCST90200377	12:59727701-60227701	0.428227982793026	0.489745037073599	0.381906101657031	1.0
MR-IVW	tyrosine	HMDB0000158	histidine	HMDB0000177	bioa_021	GCST90200377	12:120845172-121674861	0.550859514575535	0.452524131232403	0.223488506132467	1.0
MR-IVW	tyrosine	HMDB0000158	histidine	HMDB0000177	bioa_021	GCST90200377	12:122092964-122592964	0.310558451370166	0.524000344458652	0.553403086140575	1.0
MR-IVW	tyrosine	HMDB0000158	histidine	HMDB0000177	bioa_021	GCST90200377	15:60649639-61149639	0.102047749382596	0.563838708939681	0.856377400002858	1.0
MR-IVW	tyrosine	HMDB0000158	histidine	HMDB0000177	bioa_021	GCST90200377	16:71153235-72438683	-0.313883412801158	0.272720638641211	0.249759453340495	2.0
MR-IVW	phenylalanine	HMDB0000159	cystine	HMDB0000192	M00064	M31454	12:103007876-103507876	-0.603290177018535	0.283082313831775	0.0330769891723802	1.0
MR-IVW	pyruvate	HMDB0000243	serotonin (5ht)	HMDB0000259	met-d-Pyruvate	M02342	1:154991807-156271079	0.0458485580863505	0.489051286254434	0.925307750889351	1.0
MR-IVW	pyruvate	HMDB0000243	serotonin (5ht)	HMDB0000259	met-d-Pyruvate	M02342	1:207429229-207929229	0.222216748690163	0.714268120789817	0.755716154576796	1.0
MR-IVW	pyruvate	HMDB0000243	serotonin (5ht)	HMDB0000259	met-d-Pyruvate	M02342	2:27480940-28253616	0.133056941304786	0.492310682827715	0.786952335429887	1.0
MR-IVW	pyruvate	HMDB0000243	serotonin (5ht)	HMDB0000259	met-d-Pyruvate	M02342	2:60468043-60968043	0.155552108552531	0.664631736542634	0.814951943236324	1.0
MR-IVW	pyruvate	HMDB0000243	serotonin (5ht)	HMDB0000259	met-d-Pyruvate	M02342	2:173097338-173854224	0.175213869506778	0.251869937415994	0.486646683566024	1.0
MR-IVW	pyruvate	HMDB0000243	serotonin (5ht)	HMDB0000259	met-d-Pyruvate	M02342	3:56611222-57111222	0.203335117312377	0.626949945046505	0.74569250595783	1.0
MR-IVW	pyruvate	HMDB0000243	serotonin (5ht)	HMDB0000259	met-d-Pyruvate	M02342	5:131157493-131957429	0.937584559531054	0.508520439067688	0.0652195825478346	1.0
MR-IVW	pyruvate	HMDB0000243	serotonin (5ht)	HMDB0000259	met-d-Pyruvate	M02342	8:106322270-106822270	2.28032940442806	0.66655782590974	0.0006237925909605	1.0
MR-IVW	pyruvate	HMDB0000243	serotonin (5ht)	HMDB0000259	met-d-Pyruvate	M02342	9:135611502-136391870	-0.359590072854421	0.757031732325103	0.634786973282521	1.0
MR-IVW	pyruvate	HMDB0000243	serotonin (5ht)	HMDB0000259	met-d-Pyruvate	M02342	10:2869150-3388009	-0.0061783799949011	0.228600059811369	0.97843817745152	1.0
MR-IVW	pyruvate	HMDB0000243	serotonin (5ht)	HMDB0000259	met-d-Pyruvate	M02342	11:56961646-57461646	0.8185665850246	0.760097543237128	0.281514632510022	1.0
MR-IVW	pyruvate	HMDB0000243	serotonin (5ht)	HMDB0000259	met-d-Pyruvate	M02342	12:48145900-49077761	-0.165187529403243	0.254215204281811	0.515825257134499	2.0
MR-IVW	pyruvate	HMDB0000243	serotonin (5ht)	HMDB0000259	met-d-Pyruvate	M02342	16:69379588-70929689	0.430216175953318	0.492956034946508	0.382811748670734	1.0
MR-IVW	pyruvate	HMDB0000243	serotonin (5ht)	HMDB0000259	met-d-Pyruvate	M02342	18:43532791-44032791	0.269773621012558	0.809320863037675	0.738882680363527	1.0
MR-IVW	pyruvate	HMDB0000243	serotonin (5ht)	HMDB0000259	met-d-Pyruvate	M02342	21:45449580-45972811	-0.53831736236728	0.391503536267111	0.169131444702669	1.0
MR-IVW	glycine	HMDB0000123	5-methylthioadenosine (mta)	HMDB0001173	M32338	GCST90200359	2:211289363-212090389	-0.207994806033869	0.0483952774363983	1.72476259996996e-05	1.0
MR-IVW	leucine	HMDB0000687	adenosine 5'-monophosphate (amp)	HMDB0000045	M00060	GCST90200356	4:88976422-89476422	0.137621063903979	0.120384461509609	0.252964018802781	1.0
MR-IVW	leucine	HMDB0000687	adenosine 5'-monophosphate (amp)	HMDB0000045	M00060	GCST90200356	6:45295851-45795851	-0.314103551101445	0.174030100427925	0.071093369071059	1.0
MR-IVW	beta-citrylglutamate	HMDB0241915	alpha-tocopherol	HMDB0001893	GCST90199911	GCST90200302	3:183486882-183986882	0.0820365974902305	0.11834695297972	0.48819205588251	1.0
MR-IVW	beta-citrylglutamate	HMDB0241915	alpha-tocopherol	HMDB0001893	GCST90199911	GCST90200302	11:88203934-92094388	-0.0077508995215885	0.0341099322190446	0.820242630177457	5.0
MR-IVW	biliverdin	HMDB0001008	sphinganine	HMDB0000269	M02137	GCST90200374	2:234046650-234918570	-0.0329247132985716	0.0360761805382818	0.361429752848198	1.0
MR-IVW	taurine	HMDB0000251	phenylpyruvate	HMDB0000205	bioa_034	GCST90200365	19:54074995-54574995	-0.0229281149979655	0.116576125539432	0.844078481496528	1.0
MR-IVW	tyrosine	HMDB0000158	orotidine	HMDB0000788	GCST90200427	GCST90200681	6:111308006-112158646	-0.18475368999425	0.117181179650343	0.114876114337128	1.0
MR-IVW	tyrosine	HMDB0000158	orotidine	HMDB0000788	GCST90200427	GCST90200681	16:71156147-71656147	-0.103293434362853	0.181599317552369	0.569492836904652	1.0
MR-IVW	bilirubin (z,z)	HMDB0000054	methionine	HMDB0000696	M27716	GCST90200391	2:234140469-234918570	-0.046801556154666	0.036598007870242	0.20096726592344	1.0
MR-IVW	n-formylanthranilic acid	HMDB0004089	acetylphosphate	HMDB0001494	GCST90199960	M15488	2:143548189-144048189	-0.06532550485014	0.123392620272488	0.596519838726622	1.0
MR-IVW	n-formylanthranilic acid	HMDB0004089	acetylphosphate	HMDB0001494	GCST90199960	M15488	17:75643177-76448530	-0.0516365814509278	0.0679314592839778	0.44717827814273	3.0
MR-IVW	phenylalanine	HMDB0000159	methionine sulfoxide	HMDB0002005	met-d-Phe	GCST90199625	2:211293055-211793055	0.432743114254005	0.59824579124344	0.469462806355557	1.0
MR-IVW	phenylalanine	HMDB0000159	methionine sulfoxide	HMDB0002005	met-d-Phe	GCST90199625	6:17868392-18368392	1.17959848568668	0.640302119103372	0.0654381543907036	1.0
MR-IVW	phenylalanine	HMDB0000159	methionine sulfoxide	HMDB0002005	met-d-Phe	GCST90199625	11:57019429-57519429	0.369898289530244	0.358082529901059	0.301605158322771	1.0
MR-IVW	phenylalanine	HMDB0000159	methionine sulfoxide	HMDB0002005	met-d-Phe	GCST90199625	12:56671418-57171418	1.44463048896383	0.646165553241578	0.0253716155363816	1.0
MR-IVW	phenylalanine	HMDB0000159	methionine sulfoxide	HMDB0002005	met-d-Phe	GCST90199625	12:102211009-102721004	-0.135796978686837	0.410608034082761	0.740854725015808	2.0
MR-IVW	phenylalanine	HMDB0000159	methionine sulfoxide	HMDB0002005	met-d-Phe	GCST90199625	12:102890425-104124563	0.368160095838661	0.110457010343657	0.0008589570931628	12.0
MR-IVW	phenylalanine	HMDB0000159	methionine sulfoxide	HMDB0002005	met-d-Phe	GCST90199625	12:104125826-104625826	0.0112325174222836	0.672384561090036	0.986671562805573	1.0
MR-IVW	phenylalanine	HMDB0000159	methionine sulfoxide	HMDB0002005	met-d-Phe	GCST90199625	14:55161744-55661744	0.0813975003525791	0.350065170684246	0.81613338558466	1.0
MR-IVW	phenylalanine	HMDB0000159	methionine sulfoxide	HMDB0002005	met-d-Phe	GCST90199625	14:55670870-56170870	-0.518290734498321	0.631508345557575	0.411806493109037	1.0
MR-IVW	phenylalanine	HMDB0000159	methionine sulfoxide	HMDB0002005	met-d-Phe	GCST90199625	16:16004626-16504626	0.473350897891322	0.664855093570316	0.476488926116922	1.0
MR-IVW	urate	HMDB0000289	ornithine	HMDB0000214	M01604	GCST90200404	4:9676051-10553081	0.0256222679226352	0.0479763576658465	0.593299816139606	1.0
MR-IVW	kynurenine	HMDB0000684	isoleucine	HMDB0000172	bioa_027	met-d-Ile	1:241473615-241973615	0.0494723500169523	0.0741055656707225	0.504393486542742	1.0
MR-IVW	kynurenine	HMDB0000684	isoleucine	HMDB0000172	bioa_027	met-d-Ile	5:131338151-131838151	-0.0088701039254662	0.09412410781604	0.924919793487005	1.0
MR-IVW	kynurenine	HMDB0000684	isoleucine	HMDB0000172	bioa_027	met-d-Ile	5:176563404-177063404	0.199251282532458	0.0843751425100314	0.0182015305966842	1.0
MR-IVW	kynurenine	HMDB0000684	isoleucine	HMDB0000172	bioa_027	met-d-Ile	8:39556267-40056267	0.0409733066687983	0.0480612032893387	0.393923585160756	1.0
MR-IVW	kynurenine	HMDB0000684	isoleucine	HMDB0000172	bioa_027	met-d-Ile	12:111111298-111611298	0.115648619583517	0.0809808445018111	0.153263519790449	1.0
MR-IVW	kynurenine	HMDB0000684	isoleucine	HMDB0000172	bioa_027	met-d-Ile	12:111634608-113433486	0.11694275841987	0.0366859022872386	0.0014342130460498	1.0
MR-IVW	kynurenine	HMDB0000684	isoleucine	HMDB0000172	bioa_027	met-d-Ile	16:87568569-88128476	-0.0366858395598269	0.0285961954426138	0.199529803317203	2.0
MR-IVW	kynurenine	HMDB0000684	pantothenate	HMDB0000210	bioa_027	GCST90200279	1:241473615-241973615	0.0489208822889673	0.277711175887952	0.860170277070978	1.0
MR-IVW	kynurenine	HMDB0000684	pantothenate	HMDB0000210	bioa_027	GCST90200279	5:176563404-177063404	0.0253149203279545	0.316204018141445	0.93619047506623	1.0
MR-IVW	kynurenine	HMDB0000684	pantothenate	HMDB0000210	bioa_027	GCST90200279	8:39556267-40056267	0.218566448113332	0.180094103744051	0.224891504408439	1.0
MR-IVW	kynurenine	HMDB0000684	pantothenate	HMDB0000210	bioa_027	GCST90200279	12:111634608-113433486	-0.069558195558111	0.158775110562659	0.661319183351262	1.0
MR-IVW	kynurenine	HMDB0000684	pantothenate	HMDB0000210	bioa_027	GCST90200279	16:87568569-88128476	0.0153093499303555	0.0818955823147854	0.851709689229353	2.0
MR-IVW	s-1-pyrroline-5-carboxylate	HMDB0001301	glutamine	HMDB0000641	GCST90200381	M00053	8:144432748-145014955	0.0052037969346759	0.0549116114210305	0.924500068947337	2.0
MR-IVW	tyrosine	HMDB0000158	histidine	HMDB0000177	met-d-Tyr	GCST90200377	2:211293055-211793055	3.15140502657229	0.548111322669181	8.94701167893295e-09	1.0
MR-IVW	tyrosine	HMDB0000158	histidine	HMDB0000177	met-d-Tyr	GCST90200377	3:135701113-136607693	-0.237492195699233	0.485027916119415	0.624384103533432	1.0
MR-IVW	tyrosine	HMDB0000158	histidine	HMDB0000177	met-d-Tyr	GCST90200377	3:186140627-186640627	0.628081153915828	0.518300186767606	0.225585263855398	1.0
MR-IVW	tyrosine	HMDB0000158	histidine	HMDB0000177	met-d-Tyr	GCST90200377	4:99789651-100289651	0.101170200889335	0.425970590958779	0.812264939323073	1.0
MR-IVW	tyrosine	HMDB0000158	histidine	HMDB0000177	met-d-Tyr	GCST90200377	4:124511762-125011762	-0.257336831919945	0.674341190029994	0.702749026085078	1.0
MR-IVW	tyrosine	HMDB0000158	histidine	HMDB0000177	met-d-Tyr	GCST90200377	5:89941256-90441256	-0.464938938900957	0.630510908019933	0.460878947137119	1.0
MR-IVW	tyrosine	HMDB0000158	histidine	HMDB0000177	met-d-Tyr	GCST90200377	6:43031486-43531486	-0.419001511057049	0.675245896141227	0.534917510781431	1.0
MR-IVW	tyrosine	HMDB0000158	histidine	HMDB0000177	met-d-Tyr	GCST90200377	6:110683901-112778738	-0.0679844298476644	0.0911998503658984	0.456003030937125	15.0
MR-IVW	tyrosine	HMDB0000158	histidine	HMDB0000177	met-d-Tyr	GCST90200377	7:25715759-26215759	-0.0424674831165581	0.651973225558258	0.948065039537806	1.0
MR-IVW	tyrosine	HMDB0000158	histidine	HMDB0000177	met-d-Tyr	GCST90200377	7:27916442-28416442	-0.201811482318243	0.50354826304148	0.688582968550386	1.0
MR-IVW	tyrosine	HMDB0000158	histidine	HMDB0000177	met-d-Tyr	GCST90200377	8:126236230-126736230	-0.58489465493121	0.440451022127943	0.184196335421492	1.0
MR-IVW	tyrosine	HMDB0000158	histidine	HMDB0000177	met-d-Tyr	GCST90200377	9:21884651-22384651	0.740853544853813	0.62734306441753	0.237627176157569	1.0
MR-IVW	tyrosine	HMDB0000158	histidine	HMDB0000177	met-d-Tyr	GCST90200377	10:64760672-65511176	0.873425348140119	0.434908860851072	0.0446119388789175	1.0
MR-IVW	tyrosine	HMDB0000158	histidine	HMDB0000177	met-d-Tyr	GCST90200377	11:8005408-8505408	0.366828051370149	0.554832174721434	0.508515245486067	1.0
MR-IVW	tyrosine	HMDB0000158	histidine	HMDB0000177	met-d-Tyr	GCST90200377	11:61320783-61820783	0.105608543624803	0.48711917227661	0.828362440727183	1.0
MR-IVW	tyrosine	HMDB0000158	histidine	HMDB0000177	met-d-Tyr	GCST90200377	12:21081549-21581549	0.465211888497546	0.359875303292249	0.196113795655043	1.0
MR-IVW	tyrosine	HMDB0000158	histidine	HMDB0000177	met-d-Tyr	GCST90200377	12:46690648-47449549	1.09340506750335	0.39510474609042	0.0056508803041878	1.0
MR-IVW	tyrosine	HMDB0000158	histidine	HMDB0000177	met-d-Tyr	GCST90200377	12:56615040-57115040	0.856340754363234	0.296717613613041	0.0039011483145764	1.0
MR-IVW	tyrosine	HMDB0000158	histidine	HMDB0000177	met-d-Tyr	GCST90200377	12:59740603-60240603	-0.773280058987443	0.667136408286421	0.246414052458648	1.0
MR-IVW	tyrosine	HMDB0000158	histidine	HMDB0000177	met-d-Tyr	GCST90200377	12:121174574-121674574	0.452408175325984	0.26133107787912	0.0834216849460504	1.0
MR-IVW	tyrosine	HMDB0000158	histidine	HMDB0000177	met-d-Tyr	GCST90200377	12:122076812-122576812	-0.584355824986245	0.560773118052051	0.297386681595123	1.0
MR-IVW	tyrosine	HMDB0000158	histidine	HMDB0000177	met-d-Tyr	GCST90200377	14:102441854-102941854	0.564506875965396	0.600233075996342	0.346971683397318	1.0
MR-IVW	tyrosine	HMDB0000158	histidine	HMDB0000177	met-d-Tyr	GCST90200377	16:70194094-72795019	-0.15646467645672	0.144645266504449	0.279380040149281	6.0
MR-IVW	tyrosine	HMDB0000158	histidine	HMDB0000177	met-d-Tyr	GCST90200377	16:79505446-80005446	0.96878492934992	0.625789385866774	0.12159807550631	1.0
MR-IVW	tyrosine	HMDB0000158	histidine	HMDB0000177	met-d-Tyr	GCST90200377	19:45175460-45675460	-0.921859075287003	0.610421602952357	0.130992243871657	1.0
MR-IVW	tyrosine	HMDB0000158	histidine	HMDB0000177	met-d-Tyr	GCST90200377	20:42792364-43292364	-1.14075403249617	0.615470388685639	0.0638154570609602	1.0
MR-IVW	tyrosine	HMDB0000158	histidine	HMDB0000177	met-d-Tyr	GCST90200377	22:31926825-32426825	0.302641655571249	0.674203995896105	0.653512910712413	1.0
MR-IVW	tyrosine	HMDB0000158	histidine	HMDB0000177	met-d-Tyr	GCST90200377	22:44074855-44574855	0.138474115888786	0.638537370304422	0.828316350529957	1.0
MR-IVW	aspartate	HMDB0000191	paraxanthine	HMDB0001860	bioa_004	M18254	2:211431243-211931243	-0.0050285966888314	0.352001768218372	0.988602036818534	1.0
MR-IVW	aspartate	HMDB0000191	paraxanthine	HMDB0001860	bioa_004	M18254	4:178111051-178611051	0.155344816859271	0.116893129517867	0.183865334577516	1.0
MR-IVW	aspartate	HMDB0000191	paraxanthine	HMDB0001860	bioa_004	M18254	12:101969766-102469766	0.106279750469719	0.177132917449531	0.548506235500147	1.0
MR-IVW	dehydroepiandrosterone sulfate (dhea-s)	HMDB0001032	sulfate*	HMDB01448	GCST90199673	GCST90199896	5:77737524-78237524	0.174814331195943	0.176680431524714	0.322448894652402	1.0
MR-IVW	dehydroepiandrosterone sulfate (dhea-s)	HMDB0001032	sulfate*	HMDB01448	GCST90199673	GCST90199896	7:98825038-100067196	-0.262674123689715	0.0872467421806667	0.0026064272016505	1.0
MR-IVW	dehydroepiandrosterone sulfate (dhea-s)	HMDB0001032	sulfate*	HMDB01448	GCST90199673	GCST90199896	13:22064146-22564146	0.209207430319071	0.165685258569516	0.206704273829374	1.0
MR-IVW	dehydroepiandrosterone sulfate (dhea-s)	HMDB0001032	sulfate*	HMDB01448	GCST90199673	GCST90199896	16:81331584-81831584	0.245084266398941	0.167505842329911	0.143429453068594	1.0
MR-IVW	glycine	HMDB0000123	glycerophosphoethanolamine	HMDB0000114	GCST90200707	GCST90199808	1:75967169-76467169	0.344795211917926	0.177367465798735	0.0519003067715856	1.0
MR-IVW	glycine	HMDB0000123	glycerophosphoethanolamine	HMDB0000114	GCST90200707	GCST90199808	2:211036896-212058697	-0.0903769280119199	0.0278580984191462	0.0011778568861543	2.0
MR-IVW	glycine	HMDB0000123	glycerophosphoethanolamine	HMDB0000114	GCST90200707	GCST90199808	3:125659669-126159669	0.0981088898944253	0.18124614094673	0.588299475235885	1.0
MR-IVW	glycine	HMDB0000123	glycerophosphoethanolamine	HMDB0000114	GCST90200707	GCST90199808	9:6290540-6790540	-0.219372427551043	0.137812151422332	0.111424684166722	1.0
MR-IVW	glycine	HMDB0000123	3-hydroxybutyrate (bhba)	HMDB0000011	met-d-Gly	M00542	1:11606378-12106378	-0.631992746228213	0.697050823045822	0.364583095678476	1.0
MR-IVW	glycine	HMDB0000123	3-hydroxybutyrate (bhba)	HMDB0000011	met-d-Gly	M00542	1:75982013-76482013	0.205756668727529	0.395269389923936	0.602681719913888	1.0
MR-IVW	glycine	HMDB0000123	3-hydroxybutyrate (bhba)	HMDB0000011	met-d-Gly	M00542	1:120004506-120504506	-0.240633517722278	0.537414856246421	0.654325552504766	1.0
MR-IVW	glycine	HMDB0000123	3-hydroxybutyrate (bhba)	HMDB0000011	met-d-Gly	M00542	1:151589838-152089838	-1.04299509537322	0.764174624332859	0.172295527057612	1.0
MR-IVW	glycine	HMDB0000123	3-hydroxybutyrate (bhba)	HMDB0000011	met-d-Gly	M00542	2:165276338-165776338	0.617263784050485	0.634410000274112	0.330566734834096	1.0
MR-IVW	glycine	HMDB0000123	3-hydroxybutyrate (bhba)	HMDB0000011	met-d-Gly	M00542	2:208538752-212979649	-0.0834034324746405	0.0593772766537144	0.160129685618286	15.0
MR-IVW	glycine	HMDB0000123	3-hydroxybutyrate (bhba)	HMDB0000011	met-d-Gly	M00542	2:226790540-227290540	1.23370450424653	0.689708817334671	0.0736579232663917	1.0
MR-IVW	glycine	HMDB0000123	3-hydroxybutyrate (bhba)	HMDB0000011	met-d-Gly	M00542	3:12110357-12610357	-0.89548341913557	0.72058431383565	0.213971603916105	1.0
MR-IVW	glycine	HMDB0000123	3-hydroxybutyrate (bhba)	HMDB0000011	met-d-Gly	M00542	3:48534270-49826414	-0.492809602794015	0.660364867743977	0.455505141268063	1.0
MR-IVW	glycine	HMDB0000123	3-hydroxybutyrate (bhba)	HMDB0000011	met-d-Gly	M00542	3:125116791-126249375	-0.289208092680956	0.200456686955563	0.149092022693206	3.0
MR-IVW	glycine	HMDB0000123	3-hydroxybutyrate (bhba)	HMDB0000011	met-d-Gly	M00542	4:89427537-89927537	0.304178209708749	0.706767016676214	0.666919425572452	1.0
MR-IVW	glycine	HMDB0000123	3-hydroxybutyrate (bhba)	HMDB0000011	met-d-Gly	M00542	4:102676923-103438709	-0.461406179316387	0.593889141694359	0.437204155253335	1.0
MR-IVW	glycine	HMDB0000123	3-hydroxybutyrate (bhba)	HMDB0000011	met-d-Gly	M00542	5:90005685-90505685	-0.0306525206498752	0.567071632022703	0.956892098247027	1.0
MR-IVW	glycine	HMDB0000123	3-hydroxybutyrate (bhba)	HMDB0000011	met-d-Gly	M00542	6:131620261-132120261	0.378407674751193	0.794656116977507	0.633938683881347	1.0
MR-IVW	glycine	HMDB0000123	3-hydroxybutyrate (bhba)	HMDB0000011	met-d-Gly	M00542	6:160518860-161018860	-0.746072587355115	0.693532264301937	0.282035690252523	1.0
MR-IVW	glycine	HMDB0000123	3-hydroxybutyrate (bhba)	HMDB0000011	met-d-Gly	M00542	7:55560073-56715237	0.324564269613229	0.248731496339109	0.191934376990031	1.0
MR-IVW	glycine	HMDB0000123	3-hydroxybutyrate (bhba)	HMDB0000011	met-d-Gly	M00542	8:8915380-9434231	-0.635172302645397	0.203217785694356	0.0017745819191341	2.0
MR-IVW	glycine	HMDB0000123	3-hydroxybutyrate (bhba)	HMDB0000011	met-d-Gly	M00542	8:116710729-117210729	1.14107383416778	0.657258528480637	0.0825441901118965	1.0
MR-IVW	glycine	HMDB0000123	3-hydroxybutyrate (bhba)	HMDB0000011	met-d-Gly	M00542	8:126212070-126756694	0.861798881743269	0.276270454912914	0.001812179264056	1.0
MR-IVW	glycine	HMDB0000123	3-hydroxybutyrate (bhba)	HMDB0000011	met-d-Gly	M00542	9:5668443-7086536	0.102099070771244	0.19293932614417	0.596682609215194	3.0
MR-IVW	glycine	HMDB0000123	3-hydroxybutyrate (bhba)	HMDB0000011	met-d-Gly	M00542	12:115016-615016	0.351834020220305	0.649539729637488	0.588048156696902	1.0
MR-IVW	glycine	HMDB0000123	3-hydroxybutyrate (bhba)	HMDB0000011	met-d-Gly	M00542	12:21136493-21636493	-0.83331980653672	0.686717247979333	0.224945154267061	1.0
MR-IVW	glycine	HMDB0000123	3-hydroxybutyrate (bhba)	HMDB0000011	met-d-Gly	M00542	12:46468358-47667420	0.489614215840979	0.363841303056913	0.178405516393022	2.0
MR-IVW	glycine	HMDB0000123	3-hydroxybutyrate (bhba)	HMDB0000011	met-d-Gly	M00542	12:56615338-57115338	0.481006317504561	0.417155921375637	0.248885255663711	1.0
MR-IVW	glycine	HMDB0000123	3-hydroxybutyrate (bhba)	HMDB0000011	met-d-Gly	M00542	12:57516305-58016305	-0.575472906869981	0.661793842900478	0.384538052996623	1.0
MR-IVW	glycine	HMDB0000123	3-hydroxybutyrate (bhba)	HMDB0000011	met-d-Gly	M00542	12:59343804-59843804	-0.076857063931601	0.701320708375872	0.912735302245081	1.0
MR-IVW	glycine	HMDB0000123	3-hydroxybutyrate (bhba)	HMDB0000011	met-d-Gly	M00542	14:100551720-101051720	-0.987433144108949	0.725461085467802	0.173478578848782	1.0
MR-IVW	glycine	HMDB0000123	3-hydroxybutyrate (bhba)	HMDB0000011	met-d-Gly	M00542	15:42451374-42951374	-0.50824600209313	0.689064291299338	0.460764453103052	1.0
MR-IVW	glycine	HMDB0000123	3-hydroxybutyrate (bhba)	HMDB0000011	met-d-Gly	M00542	15:43028726-44613739	1.05610437296384	0.674109174232236	0.11719262608097	1.0
MR-IVW	glycine	HMDB0000123	3-hydroxybutyrate (bhba)	HMDB0000011	met-d-Gly	M00542	15:58180763-58713267	-0.564771244712578	0.517706974319863	0.275312886521963	1.0
MR-IVW	glycine	HMDB0000123	3-hydroxybutyrate (bhba)	HMDB0000011	met-d-Gly	M00542	16:79678196-80178196	0.302530959609195	0.708365173719084	0.669318631864467	1.0
MR-IVW	glycine	HMDB0000123	3-hydroxybutyrate (bhba)	HMDB0000011	met-d-Gly	M00542	16:80626853-81422810	-0.194299408375216	0.435216301733846	0.655277050425095	2.0
MR-IVW	glycine	HMDB0000123	3-hydroxybutyrate (bhba)	HMDB0000011	met-d-Gly	M00542	17:45235982-45996386	0.550763102513854	0.39945455786719	0.167960165018119	1.0
MR-IVW	glycine	HMDB0000123	3-hydroxybutyrate (bhba)	HMDB0000011	met-d-Gly	M00542	19:17984588-18484588	0.0119287320624031	0.477149282496269	0.98005496360953	1.0
MR-IVW	glycine	HMDB0000123	3-hydroxybutyrate (bhba)	HMDB0000011	met-d-Gly	M00542	19:33473705-33973705	0.905984875599075	0.776558464799203	0.24334500914876	1.0
MR-IVW	threonine	HMDB0000167	sulfate*	HMDB01448	GCST90200432	GCST90199896	2:27589369-28089369	0.102504409167945	0.155697705037922	0.510309851900407	1.0
MR-IVW	threonine	HMDB0000167	sulfate*	HMDB01448	GCST90200432	GCST90199896	2:211290507-211790507	0.141487094895946	0.13630073684143	0.299246384824771	1.0
MR-IVW	threonine	HMDB0000167	sulfate*	HMDB01448	GCST90200432	GCST90199896	12:46938082-47438082	0.0584083788089863	0.161650389238981	0.717856266970113	1.0
MR-IVW	threonine	HMDB0000167	sulfate*	HMDB01448	GCST90200432	GCST90199896	14:100594368-101094368	0.202009264653704	0.180517754466218	0.263116749321326	1.0
MR-IVW	isoleucine	HMDB0000172	theobromine	HMDB0002825	bioa_010	M18392	2:27480940-27980940	0.392474241822212	0.352658014390972	0.265749994484717	1.0
MR-IVW	isoleucine	HMDB0000172	theobromine	HMDB0002825	bioa_010	M18392	4:88976422-89476422	-0.0743567977694396	0.27118361539443	0.783935885844082	1.0
MR-IVW	isoleucine	HMDB0000172	theobromine	HMDB0002825	bioa_010	M18392	12:56615040-57115040	-0.102797741474049	0.550270263184631	0.851807107353477	1.0
MR-IVW	isoleucine	HMDB0000172	theobromine	HMDB0002825	bioa_010	M18392	16:70059237-70559237	0.0288807487996457	0.357399266395631	0.935594581533877	1.0
MR-IVW	3-methyl-2-oxobutyrate	HMDB0000019	n-acetylglucosaminylasparagine	HMDB0000489	GCST90199677	GCST90200316	4:88953670-89453670	0.15693460221015	0.123377585512765	0.203377976280957	1.0
MR-IVW	acetoacetate	HMDB0000060	3-methyl-2-oxovalerate	HMDB0000491	met-d-Acetoacetate	GCST90199631	5:41395751-42449922	0.363337719390505	0.334176674259355	0.276920878395137	1.0
MR-IVW	acetoacetate	HMDB0000060	3-methyl-2-oxovalerate	HMDB0000491	met-d-Acetoacetate	GCST90199631	6:166525103-167025103	-0.882515425022549	0.425729057630366	0.0381768510768687	1.0
MR-IVW	acetoacetate	HMDB0000060	3-methyl-2-oxovalerate	HMDB0000491	met-d-Acetoacetate	GCST90199631	10:113686244-114186244	-0.33215140760376	0.665204627242613	0.617552450159576	1.0
MR-IVW	acetoacetate	HMDB0000060	3-methyl-2-oxovalerate	HMDB0000491	met-d-Acetoacetate	GCST90199631	11:116373213-116873213	0.0323858692666575	0.485652200779707	0.946832226404292	1.0
MR-IVW	acetoacetate	HMDB0000060	3-methyl-2-oxovalerate	HMDB0000491	met-d-Acetoacetate	GCST90199631	12:122333527-122833527	0.579487172761384	0.53165672783096	0.275728605485755	1.0
MR-IVW	sulfate*	HMDB01448	histidine	HMDB0000177	GCST90199896	M00059	7:122557611-123057611	-0.227948586793431	0.182358869434744	0.21129954733371	1.0
MR-IVW	citrulline	HMDB0000904	acetoacetate	HMDB0000060	bioa_005	met-d-Acetoacetate	2:211099261-211599261	0.0131371282736175	0.0503213349926633	0.794042551181211	1.0
MR-IVW	citrulline	HMDB0000904	acetoacetate	HMDB0000060	bioa_005	met-d-Acetoacetate	8:10310878-10810878	0.0614468646376243	0.0755779699867424	0.416203075532095	1.0
MR-IVW	citrulline	HMDB0000904	acetoacetate	HMDB0000060	bioa_005	met-d-Acetoacetate	8:11437159-11937159	0.136879914093179	0.0935072072044707	0.143236723693632	1.0
MR-IVW	citrulline	HMDB0000904	acetoacetate	HMDB0000060	bioa_005	met-d-Acetoacetate	9:133044244-133627617	-0.0369411670325544	0.0405313880623627	0.362073478672976	2.0
MR-IVW	citrulline	HMDB0000904	acetoacetate	HMDB0000060	bioa_005	met-d-Acetoacetate	9:135893372-136393372	0.105685764209949	0.0809840765578103	0.191886354568551	1.0
MR-IVW	citrulline	HMDB0000904	acetoacetate	HMDB0000060	bioa_005	met-d-Acetoacetate	10:97138579-97638579	-0.0703828622392781	0.0709654971513697	0.321300033038783	1.0
MR-IVW	citrulline	HMDB0000904	acetoacetate	HMDB0000060	bioa_005	met-d-Acetoacetate	17:9542768-10042768	0.111969650914111	0.0545913661016566	0.0402620252204744	1.0
MR-IVW	creatinine	HMDB0000562	dimethylglycine	HMDB0000092	met-d-Creatinine	GCST90200424	1:62775942-63275942	-0.0080695911167919	0.533803240367503	0.987938707652129	1.0
MR-IVW	creatinine	HMDB0000562	dimethylglycine	HMDB0000092	met-d-Creatinine	GCST90200424	1:78344069-78844069	0.419791212331423	0.586174023448609	0.473895904362154	1.0
MR-IVW	creatinine	HMDB0000562	dimethylglycine	HMDB0000092	met-d-Creatinine	GCST90200424	1:113008681-113508681	-0.415424648902878	0.477991180090433	0.384789559886559	1.0
MR-IVW	creatinine	HMDB0000562	dimethylglycine	HMDB0000092	met-d-Creatinine	GCST90200424	1:150079982-151190625	0.230976273608441	0.439918147512963	0.599552778153714	1.0
MR-IVW	creatinine	HMDB0000562	dimethylglycine	HMDB0000092	met-d-Creatinine	GCST90200424	1:243202864-243702864	0.328880104528888	0.659838466340592	0.618184394667051	1.0
MR-IVW	creatinine	HMDB0000562	dimethylglycine	HMDB0000092	met-d-Creatinine	GCST90200424	2:15538692-16038692	0.378598720858136	0.636828971596771	0.552173650366299	1.0
MR-IVW	creatinine	HMDB0000562	dimethylglycine	HMDB0000092	met-d-Creatinine	GCST90200424	2:18426203-18926203	-0.23032076704538	0.604479942084627	0.703186174574494	1.0
MR-IVW	creatinine	HMDB0000562	dimethylglycine	HMDB0000092	met-d-Creatinine	GCST90200424	2:73303397-74097901	0.495335293132962	0.551840701159278	0.369395862643657	1.0
MR-IVW	creatinine	HMDB0000562	dimethylglycine	HMDB0000092	met-d-Creatinine	GCST90200424	2:121056440-121556440	0.902828238686023	0.542352725431139	0.0959823187737585	1.0
MR-IVW	creatinine	HMDB0000562	dimethylglycine	HMDB0000092	met-d-Creatinine	GCST90200424	2:148593372-149093372	-0.230923404539183	0.667156570195189	0.72924445432698	1.0
MR-IVW	creatinine	HMDB0000562	dimethylglycine	HMDB0000092	met-d-Creatinine	GCST90200424	2:176734544-177234544	0.887093829176007	0.541842306721437	0.101592694506656	1.0
MR-IVW	creatinine	HMDB0000562	dimethylglycine	HMDB0000092	met-d-Creatinine	GCST90200424	2:211293055-211793055	-0.906361758001694	0.324943128372758	0.0052823169398	1.0
MR-IVW	creatinine	HMDB0000562	dimethylglycine	HMDB0000092	met-d-Creatinine	GCST90200424	2:217394852-217894852	-0.955240339639895	0.515109782872318	0.0636761939265694	1.0
MR-IVW	creatinine	HMDB0000562	dimethylglycine	HMDB0000092	met-d-Creatinine	GCST90200424	2:220108198-220608198	1.04265487328282	0.527254201700111	0.0479830653408707	1.0
MR-IVW	creatinine	HMDB0000562	dimethylglycine	HMDB0000092	met-d-Creatinine	GCST90200424	3:38187471-38687471	-1.03102094593878	0.6366131663025	0.105330972465717	1.0
MR-IVW	creatinine	HMDB0000562	dimethylglycine	HMDB0000092	met-d-Creatinine	GCST90200424	3:141462708-141962708	0.496504774648845	0.54717711360402	0.364198920929732	1.0
MR-IVW	creatinine	HMDB0000562	dimethylglycine	HMDB0000092	met-d-Creatinine	GCST90200424	3:185024780-185524780	0.136073877963839	0.579605236819156	0.814387311781136	1.0
MR-IVW	creatinine	HMDB0000562	dimethylglycine	HMDB0000092	met-d-Creatinine	GCST90200424	4:76880934-77664144	0.707403725388817	0.250170743029662	0.0046886110486985	1.0
MR-IVW	creatinine	HMDB0000562	dimethylglycine	HMDB0000092	met-d-Creatinine	GCST90200424	4:103323863-104102802	0.816280279313897	0.514200580739965	0.112405231295502	1.0
MR-IVW	creatinine	HMDB0000562	dimethylglycine	HMDB0000092	met-d-Creatinine	GCST90200424	5:39144851-39644851	-0.131926950581971	0.41963875348313	0.753230780799542	1.0
MR-IVW	creatinine	HMDB0000562	dimethylglycine	HMDB0000092	met-d-Creatinine	GCST90200424	5:53045546-53835870	-0.568854007214347	0.622552592621012	0.360851115527235	1.0
MR-IVW	creatinine	HMDB0000562	dimethylglycine	HMDB0000092	met-d-Creatinine	GCST90200424	5:176565124-177065124	0.141835974766136	0.363344292714747	0.696268537115136	1.0
MR-IVW	creatinine	HMDB0000562	dimethylglycine	HMDB0000092	met-d-Creatinine	GCST90200424	6:43556335-44056335	0.492622790032743	0.486696483041437	0.311453623808826	1.0
MR-IVW	creatinine	HMDB0000562	dimethylglycine	HMDB0000092	met-d-Creatinine	GCST90200424	6:108750742-109250742	-0.162135421594534	0.643353076830509	0.801028513337102	1.0
MR-IVW	creatinine	HMDB0000562	dimethylglycine	HMDB0000092	met-d-Creatinine	GCST90200424	6:133547208-134047208	-0.426954933014736	0.600229178675422	0.476886049861548	1.0
MR-IVW	creatinine	HMDB0000562	dimethylglycine	HMDB0000092	met-d-Creatinine	GCST90200424	6:160418389-160927934	1.34068712488969	0.385320013657127	0.0005025151556314	1.0
MR-IVW	creatinine	HMDB0000562	dimethylglycine	HMDB0000092	met-d-Creatinine	GCST90200424	7:1036567-1536567	0.73995022933228	0.442952426784119	0.0948212825823052	1.0
MR-IVW	creatinine	HMDB0000562	dimethylglycine	HMDB0000092	met-d-Creatinine	GCST90200424	7:25488956-25988956	-0.181846334202809	0.620386733350709	0.769432185789646	1.0
MR-IVW	creatinine	HMDB0000562	dimethylglycine	HMDB0000092	met-d-Creatinine	GCST90200424	7:76984640-77791673	-0.448499741413197	0.572878039892559	0.433692476341053	1.0
MR-IVW	creatinine	HMDB0000562	dimethylglycine	HMDB0000092	met-d-Creatinine	GCST90200424	7:128492221-128992221	0.701438297824409	0.612845126444738	0.252391280678261	1.0
MR-IVW	creatinine	HMDB0000562	dimethylglycine	HMDB0000092	met-d-Creatinine	GCST90200424	7:151165041-151665041	0.52545090431048	0.276744905030265	0.0576061405835094	1.0
MR-IVW	creatinine	HMDB0000562	dimethylglycine	HMDB0000092	met-d-Creatinine	GCST90200424	8:8031142-9250941	-0.748555100902614	0.572372072755777	0.190937061875754	1.0
MR-IVW	creatinine	HMDB0000562	dimethylglycine	HMDB0000092	met-d-Creatinine	GCST90200424	8:9759952-10530228	-0.799460473207571	0.644978245415487	0.21515468614908	1.0
MR-IVW	creatinine	HMDB0000562	dimethylglycine	HMDB0000092	met-d-Creatinine	GCST90200424	8:10561829-11945872	-0.752115597127644	0.637078272268279	0.237773524031244	1.0
MR-IVW	creatinine	HMDB0000562	dimethylglycine	HMDB0000092	met-d-Creatinine	GCST90200424	8:19609539-20109539	0.40367597257805	0.616429765421646	0.512557084905847	1.0
MR-IVW	creatinine	HMDB0000562	dimethylglycine	HMDB0000092	met-d-Creatinine	GCST90200424	8:23527006-24027006	0.0783639791613253	0.527410660801012	0.881883105653751	1.0
MR-IVW	creatinine	HMDB0000562	dimethylglycine	HMDB0000092	met-d-Creatinine	GCST90200424	8:30157389-30657389	-0.237046577381696	0.620927945377382	0.70263804699356	1.0
MR-IVW	creatinine	HMDB0000562	dimethylglycine	HMDB0000092	met-d-Creatinine	GCST90200424	8:144768354-145268354	0.0079212581199549	0.647658378614379	0.990241627073519	1.0
MR-IVW	creatinine	HMDB0000562	dimethylglycine	HMDB0000092	met-d-Creatinine	GCST90200424	9:71184707-71684707	-0.436716683852868	0.559679487967571	0.435215596218605	1.0
MR-IVW	creatinine	HMDB0000562	dimethylglycine	HMDB0000092	met-d-Creatinine	GCST90200424	10:52398454-52898454	0.638626984739881	0.557176245851927	0.251718665482476	1.0
MR-IVW	creatinine	HMDB0000562	dimethylglycine	HMDB0000092	met-d-Creatinine	GCST90200424	11:1928330-2428330	2.16382180315053	0.662756965460255	0.0010951055282172	1.0
MR-IVW	creatinine	HMDB0000562	dimethylglycine	HMDB0000092	met-d-Creatinine	GCST90200424	11:2548804-3048804	0.330067377824802	0.544857141201859	0.544656197478656	1.0
MR-IVW	creatinine	HMDB0000562	dimethylglycine	HMDB0000092	met-d-Creatinine	GCST90200424	11:30504837-31294673	0.879943500304506	0.413925109175125	0.0335155888669887	1.0
MR-IVW	creatinine	HMDB0000562	dimethylglycine	HMDB0000092	met-d-Creatinine	GCST90200424	11:116373213-117240760	0.541970281154098	0.56230611118301	0.33512868247228	1.0
MR-IVW	creatinine	HMDB0000562	dimethylglycine	HMDB0000092	met-d-Creatinine	GCST90200424	12:15092463-15592463	-0.0925011038478974	0.620162299486921	0.881430314631043	1.0
MR-IVW	creatinine	HMDB0000562	dimethylglycine	HMDB0000092	met-d-Creatinine	GCST90200424	15:41118334-41871842	-0.218109064312943	0.502571443647545	0.66429847199126	1.0
MR-IVW	creatinine	HMDB0000562	dimethylglycine	HMDB0000092	met-d-Creatinine	GCST90200424	15:45400360-46179051	0.162789539828854	0.298728224643264	0.585793446458217	1.0
MR-IVW	creatinine	HMDB0000562	dimethylglycine	HMDB0000092	met-d-Creatinine	GCST90200424	15:53700578-54200578	0.775138617044104	0.52177368023987	0.137389196799579	1.0
MR-IVW	creatinine	HMDB0000562	dimethylglycine	HMDB0000092	met-d-Creatinine	GCST90200424	15:76097375-76597375	0.893646841133518	0.527529064780771	0.0902607425023518	1.0
MR-IVW	creatinine	HMDB0000562	dimethylglycine	HMDB0000092	met-d-Creatinine	GCST90200424	16:20142332-21335139	0.626584391875845	0.279975177941246	0.025221068253023	2.0
MR-IVW	creatinine	HMDB0000562	dimethylglycine	HMDB0000092	met-d-Creatinine	GCST90200424	16:89453424-89953424	0.17609891603202	0.518166433360293	0.733969413974147	1.0
MR-IVW	creatinine	HMDB0000562	dimethylglycine	HMDB0000092	met-d-Creatinine	GCST90200424	17:19176536-19724875	0.517251435062998	0.418513403474424	0.216486215094272	1.0
MR-IVW	creatinine	HMDB0000562	dimethylglycine	HMDB0000092	met-d-Creatinine	GCST90200424	17:37200083-37954217	-0.0017226816086017	0.435995457759647	0.996847449995456	1.0
MR-IVW	creatinine	HMDB0000562	dimethylglycine	HMDB0000092	met-d-Creatinine	GCST90200424	17:58690466-59700441	0.48377528162541	0.349320290841341	0.166081636810251	2.0
MR-IVW	creatinine	HMDB0000562	dimethylglycine	HMDB0000092	met-d-Creatinine	GCST90200424	18:76910235-77410235	-0.285382932412419	0.485144316014187	0.556368943573578	1.0
MR-IVW	creatinine	HMDB0000562	dimethylglycine	HMDB0000092	met-d-Creatinine	GCST90200424	19:32940263-33709298	-0.193872176306989	0.510158779908282	0.703928187491813	1.0
MR-IVW	creatinine	HMDB0000562	dimethylglycine	HMDB0000092	met-d-Creatinine	GCST90200424	19:45162079-45662079	0.282742455800926	0.639165325489509	0.658227267753425	1.0
MR-IVW	creatinine	HMDB0000562	dimethylglycine	HMDB0000092	met-d-Creatinine	GCST90200424	20:32653904-33537782	0.286341656132757	0.513866684773737	0.577370662870677	1.0
MR-IVW	creatinine	HMDB0000562	dimethylglycine	HMDB0000092	met-d-Creatinine	GCST90200424	22:38345240-38845240	-0.956498393121357	0.527629650490422	0.0698593513176127	1.0
MR-IVW	valine	HMDB0000883	n6,n6,n6-trimethyllysine	HMDB0001325	met-d-Val	GCST90200344	2:27480940-28253616	-0.808737682788394	0.523835572312523	0.122618137168865	1.0
MR-IVW	valine	HMDB0000883	n6,n6,n6-trimethyllysine	HMDB0001325	met-d-Val	GCST90200344	2:64975088-65475088	0.242365823893914	0.248133494909575	0.328690075753036	2.0
MR-IVW	valine	HMDB0000883	n6,n6,n6-trimethyllysine	HMDB0001325	met-d-Val	GCST90200344	2:165251927-165751927	0.712029876999883	0.43978051280703	0.105434921624566	1.0
MR-IVW	valine	HMDB0000883	n6,n6,n6-trimethyllysine	HMDB0001325	met-d-Val	GCST90200344	3:135701113-136578270	-0.128961725791566	0.6626180137086	0.845686890649648	1.0
MR-IVW	valine	HMDB0000883	n6,n6,n6-trimethyllysine	HMDB0001325	met-d-Val	GCST90200344	4:86953335-87453335	-0.930763982909213	0.621608177311121	0.134302638429062	1.0
MR-IVW	valine	HMDB0000883	n6,n6,n6-trimethyllysine	HMDB0001325	met-d-Val	GCST90200344	4:87663610-88163610	-0.877787988081956	0.612469043501399	0.15180192351829	1.0
MR-IVW	valine	HMDB0000883	n6,n6,n6-trimethyllysine	HMDB0001325	met-d-Val	GCST90200344	4:88882515-89510546	-0.155552590825071	0.132302704896317	0.239701784601979	4.0
MR-IVW	valine	HMDB0000883	n6,n6,n6-trimethyllysine	HMDB0001325	met-d-Val	GCST90200344	5:55564890-56064890	0.411945578717988	0.679700956460883	0.544469033200072	1.0
MR-IVW	valine	HMDB0000883	n6,n6,n6-trimethyllysine	HMDB0001325	met-d-Val	GCST90200344	6:108910874-109410874	0.620452959289065	0.681694428103708	0.362736620748273	1.0
MR-IVW	valine	HMDB0000883	n6,n6,n6-trimethyllysine	HMDB0001325	met-d-Val	GCST90200344	12:56199875-57115338	0.432394646477834	0.374600229105159	0.248384196391931	2.0
MR-IVW	valine	HMDB0000883	n6,n6,n6-trimethyllysine	HMDB0001325	met-d-Val	GCST90200344	12:122278263-122778263	-1.23364205076269	0.512312452401755	0.016040724287282	1.0
MR-IVW	valine	HMDB0000883	n6,n6,n6-trimethyllysine	HMDB0001325	met-d-Val	GCST90200344	14:102468052-102968052	-0.456175032543335	0.66635525271476	0.493607519472562	1.0
MR-IVW	valine	HMDB0000883	n6,n6,n6-trimethyllysine	HMDB0001325	met-d-Val	GCST90200344	16:69315747-70918195	0.0664092650552705	0.262750944722797	0.800464455284643	1.0
MR-IVW	valine	HMDB0000883	n6,n6,n6-trimethyllysine	HMDB0001325	met-d-Val	GCST90200344	17:6935779-7435779	-0.378872158035315	0.273244152678622	0.165572906666793	1.0
MR-IVW	valine	HMDB0000883	n6,n6,n6-trimethyllysine	HMDB0001325	met-d-Val	GCST90200344	17:79384062-79884062	-0.589810417907088	0.633013240381943	0.351465469520828	1.0
MR-IVW	valine	HMDB0000883	n6,n6,n6-trimethyllysine	HMDB0001325	met-d-Val	GCST90200344	19:49050431-49611255	-0.0262575870795867	0.247615574379262	0.915549232823288	4.0
MR-IVW	phosphate	HMDB0001429	glycerol 3-phosphate	HMDB0000126	GCST90200393	M15365	1:21570042-22070042	0.211845964319123	0.18359983574324	0.248563248217183	1.0
MR-IVW	5-oxoproline	HMDB0000267	3-methyl-2-oxobutyrate	HMDB0000019	M01494	M21047	8:144903138-145403138	-0.105361550883369	0.0513299863277954	0.0401083224493611	1.0
MR-IVW	asparagine	HMDB0000168	methionine	HMDB0000696	GCST90200452	bioa_013	11:61850353-62350353	0.123090382579274	0.07198267987092	0.0872658730480614	1.0
MR-IVW	asparagine	HMDB0000168	methionine	HMDB0000696	GCST90200452	bioa_013	14:103842789-104825326	-0.0416027438140731	0.0649028764650129	0.521522682961334	1.0
MR-IVW	urate	HMDB0000289	pyruvate	HMDB0000243	GCST90200307	GCST90200430	2:207223753-207723753	0.125312960074837	0.178036652949246	0.481519678631608	1.0
MR-IVW	urate	HMDB0000289	pyruvate	HMDB0000243	GCST90200307	GCST90200430	4:9672167-10439135	0.0570029754900116	0.0591265116425852	0.335003375858736	1.0
MR-IVW	urate	HMDB0000289	pyruvate	HMDB0000243	GCST90200307	GCST90200430	4:88802323-89302323	-0.0746742747388083	0.161320498182402	0.643440419302621	1.0
MR-IVW	urate	HMDB0000289	pyruvate	HMDB0000243	GCST90200307	GCST90200430	11:64114866-64614866	0.0878888419893743	0.172489184101624	0.610379036773867	1.0
MR-IVW	urate	HMDB0000289	pyruvate	HMDB0000243	GCST90200307	GCST90200430	12:114208961-114708961	-0.138359069514033	0.183158452954853	0.450005167977522	1.0
MR-IVW	citrulline	HMDB0000904	glucuronate	HMDB0000127	GCST90200403	GCST90199641	2:211084708-211584708	-0.100699337136215	0.157009215138514	0.521289200078126	1.0
MR-IVW	citrulline	HMDB0000904	glucuronate	HMDB0000127	GCST90200403	GCST90199641	9:133044244-133573675	0.0314111257976629	0.112165510425402	0.77944479017341	2.0
MR-IVW	serine	HMDB0000187	5-acetylamino-6-formylamino-3-methyluracil	HMDB0011105	bioa_018	GCST90200680	1:11610843-12110843	0.271813173470509	0.351611064422791	0.439492386161391	1.0
MR-IVW	serine	HMDB0000187	5-acetylamino-6-formylamino-3-methyluracil	HMDB0011105	bioa_018	GCST90200680	1:119427250-120522606	-0.0571364738572288	0.0827060761810938	0.489667552896538	5.0
MR-IVW	serine	HMDB0000187	5-acetylamino-6-formylamino-3-methyluracil	HMDB0011105	bioa_018	GCST90200680	2:27480940-27980940	0.425805147737118	0.316519262450672	0.178536752919427	1.0
MR-IVW	serine	HMDB0000187	5-acetylamino-6-formylamino-3-methyluracil	HMDB0011105	bioa_018	GCST90200680	2:211315692-212076215	0.223243007280678	0.147777599201607	0.130872857399854	1.0
MR-IVW	serine	HMDB0000187	5-acetylamino-6-formylamino-3-methyluracil	HMDB0011105	bioa_018	GCST90200680	3:125660381-126160381	0.558485878711496	0.362218089813576	0.123110104298811	1.0
MR-IVW	serine	HMDB0000187	5-acetylamino-6-formylamino-3-methyluracil	HMDB0011105	bioa_018	GCST90200680	7:55551853-56922308	0.0489488229832218	0.132283419559362	0.711360198208995	1.0
MR-IVW	serine	HMDB0000187	5-acetylamino-6-formylamino-3-methyluracil	HMDB0011105	bioa_018	GCST90200680	8:126232621-126732621	-0.533509259931668	0.300992135217977	0.0763112094513116	1.0
MR-IVW	serine	HMDB0000187	5-acetylamino-6-formylamino-3-methyluracil	HMDB0011105	bioa_018	GCST90200680	10:65065800-65565800	-0.40259165608302	0.355929091212716	0.258012695692112	1.0
MR-IVW	betaine	HMDB0000043	paraxanthine	HMDB0001860	GCST90200425	M18254	2:211290507-211790507	0.0363240539362021	0.135820375587538	0.789128972796591	1.0
MR-IVW	betaine	HMDB0000043	paraxanthine	HMDB0001860	GCST90200425	M18254	5:78081434-78907016	0.0682593677760857	0.0800282242892042	0.393691925690235	1.0
MR-IVW	betaine	HMDB0000043	paraxanthine	HMDB0001860	GCST90200425	M18254	6:160264283-160825366	0.0110867434637384	0.148879126513065	0.940637935030627	1.0
MR-IVW	betaine	HMDB0000043	paraxanthine	HMDB0001860	GCST90200425	M18254	12:68601-568601	0.0529553381709283	0.115839802248907	0.647568367631059	1.0
MR-IVW	alanine	HMDB0000161	threonine	HMDB0000167	met-d-Ala	bioa_019	1:206970800-207470800	-0.278834717602528	0.186636357163675	0.135175619276631	1.0
MR-IVW	alanine	HMDB0000161	threonine	HMDB0000167	met-d-Ala	bioa_019	2:27480940-28253616	-2.05826567797852	0.148514732518832	1.12226841580828e-43	1.0
MR-IVW	alanine	HMDB0000161	threonine	HMDB0000167	met-d-Ala	bioa_019	2:64970910-65916674	0.138187521065644	0.160195735074609	0.388348229169457	2.0
MR-IVW	alanine	HMDB0000161	threonine	HMDB0000167	met-d-Ala	bioa_019	3:122879946-123379946	1.47269887180887	0.318077510109908	3.6566573270484e-06	1.0
MR-IVW	alanine	HMDB0000161	threonine	HMDB0000167	met-d-Ala	bioa_019	3:159754026-160551365	1.08985907001444	0.210722944705034	2.31601584591016e-07	1.0
MR-IVW	alanine	HMDB0000161	threonine	HMDB0000167	met-d-Ala	bioa_019	4:88958565-89458565	0.32048032144284	0.257207320580128	0.212764395183305	1.0
MR-IVW	alanine	HMDB0000161	threonine	HMDB0000167	met-d-Ala	bioa_019	5:35692098-36469710	-0.881177892474084	0.342072163227517	0.00999506463147	1.0
MR-IVW	alanine	HMDB0000161	threonine	HMDB0000167	met-d-Ala	bioa_019	6:20453952-20953952	0.880363843546432	0.25341503844169	0.0005127610337633	1.0
MR-IVW	alanine	HMDB0000161	threonine	HMDB0000167	met-d-Ala	bioa_019	8:17128898-17669461	1.0158694353328	0.300197823679905	0.0007143800316587	1.0
MR-IVW	alanine	HMDB0000161	threonine	HMDB0000167	met-d-Ala	bioa_019	8:49725746-50225746	0.0550778181727947	0.314730389558829	0.861079633584654	1.0
MR-IVW	alanine	HMDB0000161	threonine	HMDB0000167	met-d-Ala	bioa_019	8:117935733-118435733	0.48295780956644	0.28833302063668	0.0939342316614912	1.0
MR-IVW	alanine	HMDB0000161	threonine	HMDB0000167	met-d-Ala	bioa_019	8:145497920-145997920	0.235164259952871	0.265123179202786	0.375078900483206	1.0
MR-IVW	alanine	HMDB0000161	threonine	HMDB0000167	met-d-Ala	bioa_019	9:4033137-4533137	1.0137268658772	0.294004311449298	0.0005647540373256	1.0
MR-IVW	alanine	HMDB0000161	threonine	HMDB0000167	met-d-Ala	bioa_019	11:8005408-8505408	0.949672530895341	0.286736875270331	0.0009263154592359	1.0
MR-IVW	alanine	HMDB0000161	threonine	HMDB0000167	met-d-Ala	bioa_019	12:46544011-47796599	1.28546852306984	0.131792442127519	1.7780391316926899e-22	2.0
MR-IVW	alanine	HMDB0000161	threonine	HMDB0000167	met-d-Ala	bioa_019	12:56610577-57110577	1.14429910255721	0.125788622903947	9.28613563847298e-20	1.0
MR-IVW	alanine	HMDB0000161	threonine	HMDB0000167	met-d-Ala	bioa_019	12:59740767-60240767	1.38680458414639	0.242025232835321	1.00430634498498e-08	1.0
MR-IVW	alanine	HMDB0000161	threonine	HMDB0000167	met-d-Ala	bioa_019	12:122367989-122867989	0.484759541672772	0.319973294833511	0.129772404116351	1.0
MR-IVW	alanine	HMDB0000161	threonine	HMDB0000167	met-d-Ala	bioa_019	16:69383883-70933639	0.0761358649768352	0.136978920786839	0.578332707763335	3.0
MR-IVW	alanine	HMDB0000161	threonine	HMDB0000167	met-d-Ala	bioa_019	17:79391534-79891534	-0.245856753679172	0.268989883675246	0.360716845700467	1.0
MR-IVW	alanine	HMDB0000161	threonine	HMDB0000167	met-d-Ala	bioa_019	21:32796216-33296216	0.718232404529565	0.347475764165244	0.0387341539575031	1.0
MR-IVW	alanine	HMDB0000161	threonine	HMDB0000167	met-d-Ala	bioa_019	22:18934095-19434095	-0.05646819337952	0.322675390740117	0.861079633584654	1.0
MR-IVW	phosphate	HMDB0001429	glutamate	HMDB0000148	GCST90200393	bioa_007	1:21570042-22070042	0.0798883011568667	0.0893605158354211	0.371321891157671	1.0
MR-IVW	arachidonate (20:4n6)	HMDB0001043	tyrosine	HMDB0000158	M01110	GCST90200427	11:61330635-61830635	-0.143204259424895	0.0496154722466804	0.0038982232664937	1.0
MR-IVW	kynurenate	HMDB0000715	aspartate	HMDB0000191	GCST90200454	M15996	1:241463402-241963402	0.112553047303673	0.0954254096705062	0.238204238799272	1.0
MR-IVW	kynurenate	HMDB0000715	aspartate	HMDB0000191	GCST90200454	M15996	4:170711647-171211647	-0.0587281059037748	0.141382477175756	0.677860367173132	1.0
MR-IVW	kynurenate	HMDB0000715	aspartate	HMDB0000191	GCST90200454	M15996	16:58517848-59017848	-0.0961748888153772	0.1627575041491	0.554581334468169	1.0
MR-IVW	alpha-ketoglutaramate*	HMDB0001552	histidine	HMDB0000177	GCST90199885	met-d-His	3:99879368-100379368	-0.0090949580346696	0.0336031655679499	0.78665425540199	1.0
MR-IVW	pantothenate	HMDB0000210	isoleucine	HMDB0000172	M01508	GCST90200399	2:27200724-27700724	-0.1118382958409	0.148955865875744	0.452764011272764	1.0
MR-IVW	arachidonate (20:4n6)	HMDB0001043	hippurate	HMDB0000714	M01110	M15753	11:61330635-61830635	0.0614951548257152	0.0525684388026274	0.242076906861883	1.0
MR-IVW	cystathionine	HMDB0000099	acetylphosphate	HMDB0001494	GCST90200383	M15488	19:33152807-33652807	-0.242678644618342	0.174425275819433	0.164133155957092	1.0
MR-IVW	leucine	HMDB0000687	ornithine	HMDB0000214	M00060	GCST90200404	4:88976422-89476422	-0.187731240379561	0.120106147466058	0.11804215346484	1.0
MR-IVW	leucine	HMDB0000687	ornithine	HMDB0000214	M00060	GCST90200404	6:45295851-45795851	-0.0745703522296656	0.173672121888305	0.667650826512345	1.0
MR-IVW	citrulline	HMDB0000904	inositol 1-phosphate (i1p)	HMDB0000213	bioa_005	M01481	2:211099261-211599261	-0.23576212775004	0.409309249566042	0.564615181593092	1.0
MR-IVW	citrulline	HMDB0000904	inositol 1-phosphate (i1p)	HMDB0000213	bioa_005	M01481	8:10310878-10810878	1.0566928234443	0.614282273869727	0.0853947749377891	1.0
MR-IVW	citrulline	HMDB0000904	inositol 1-phosphate (i1p)	HMDB0000213	bioa_005	M01481	8:11437159-11937159	0.69804747307809	0.760474482865561	0.358665751426213	1.0
MR-IVW	citrulline	HMDB0000904	inositol 1-phosphate (i1p)	HMDB0000213	bioa_005	M01481	9:133044244-133627617	0.258429933113271	0.39156493868075	0.509258625396659	2.0
MR-IVW	citrulline	HMDB0000904	inositol 1-phosphate (i1p)	HMDB0000213	bioa_005	M01481	9:135893372-136393372	-0.1520249263035	0.658774680648507	0.817494086363383	1.0
MR-IVW	citrulline	HMDB0000904	inositol 1-phosphate (i1p)	HMDB0000213	bioa_005	M01481	10:97138579-97638579	0.167594629411342	0.577270390194623	0.771569465555293	1.0
MR-IVW	citrulline	HMDB0000904	inositol 1-phosphate (i1p)	HMDB0000213	bioa_005	M01481	17:9542768-10042768	-0.384796332555714	0.443995768333516	0.386124674283814	1.0
MR-IVW	methionine	HMDB0000696	valine	HMDB0000883	M01302	bioa_022	1:213396566-213896566	0.0064229194761603	0.0530819791418227	0.903691035194987	1.0
MR-IVW	glycerophosphorylcholine (gpc)	HMDB0000086	citrate	HMDB0000094	GCST90199629	M01564	1:40156715-40656715	-0.209323882639313	0.156992911979484	0.182422439451734	1.0
MR-IVW	eicosapentaenoate (epa; 20:5n3)	HMDB0001999	1-methylxanthine	HMDB0010738	GCST90200349	GCST90199763	11:61319830-61819830	0.000105364204101	0.0792670572019175	0.998939427677462	1.0
MR-IVW	arachidonate (20:4n6)	HMDB0001043	cystathionine	HMDB0000099	M01110	GCST90200383	11:61330635-61830635	-0.0729553081290822	0.0503656369355447	0.147473476046931	1.0
MR-IVW	phenylalanine	HMDB0000159	threonine	HMDB0000167	M00064	M01284	12:103007876-103507876	0.111535147697696	0.167302721546544	0.504985075093847	1.0
MR-IVW	phenylpyruvate	HMDB0000205	arginine	HMDB0000517	GCST90200365	GCST90200372	9:131315554-131815554	0.0532448384606354	0.131090890174913	0.684619647923313	1.0
MR-IVW	phenylpyruvate	HMDB0000205	arginine	HMDB0000517	GCST90200365	GCST90200372	16:58503995-59003995	0.0031802974094115	0.159069832213548	0.984048885158851	1.0
MR-IVW	acetone	HMDB0001659	creatine	HMDB0000064	met-d-Acetone	GCST90200323	1:120074995-120574995	-0.0712521130801456	0.668413628395569	0.915107244047816	1.0
MR-IVW	acetone	HMDB0001659	creatine	HMDB0000064	met-d-Acetone	GCST90200323	5:41206969-43455198	-0.113031785280014	0.543718068765784	0.835317390757499	2.0
MR-IVW	acetone	HMDB0001659	creatine	HMDB0000064	met-d-Acetone	GCST90200323	6:166522838-167022838	-0.551302394478991	0.580292838316023	0.34209106462744	1.0
MR-IVW	acetone	HMDB0001659	creatine	HMDB0000064	met-d-Acetone	GCST90200323	8:126241733-126741733	-0.081942953677488	0.604661808548343	0.892201817517067	1.0
MR-IVW	acetone	HMDB0001659	creatine	HMDB0000064	met-d-Acetone	GCST90200323	10:135065795-135607239	-0.352485580271762	0.336550765844183	0.294939367368009	2.0
MR-IVW	acetone	HMDB0001659	creatine	HMDB0000064	met-d-Acetone	GCST90200323	11:116461180-116961180	-0.337363291411703	0.653298521972885	0.60557513561962	1.0
MR-IVW	acetone	HMDB0001659	creatine	HMDB0000064	met-d-Acetone	GCST90200323	12:122365033-122865033	-0.394634422920245	0.548836739583761	0.472117561066811	1.0
MR-IVW	acetone	HMDB0001659	creatine	HMDB0000064	met-d-Acetone	GCST90200323	12:123068455-124007504	0.085316605917772	0.633945048420827	0.892943604564348	1.0
MR-IVW	acetone	HMDB0001659	creatine	HMDB0000064	met-d-Acetone	GCST90200323	13:42058883-42558883	-0.960433807976306	0.657180005708611	0.143892785275572	1.0
MR-IVW	acetone	HMDB0001659	creatine	HMDB0000064	met-d-Acetone	GCST90200323	17:6935779-7435779	0.402733810485905	0.479754979683324	0.401212752060569	1.0
MR-IVW	acetone	HMDB0001659	creatine	HMDB0000064	met-d-Acetone	GCST90200323	19:45929043-46429043	0.63098187588735	0.64392550753902	0.327136041824271	1.0
MR-IVW	isoleucine	HMDB0000172	guanidinoacetate	HMDB0000128	bioa_010	GCST90200384	2:27480940-27980940	-0.836041323732107	0.469871030255517	0.0751906608605592	1.0
MR-IVW	isoleucine	HMDB0000172	guanidinoacetate	HMDB0000128	bioa_010	GCST90200384	4:88976422-89476422	0.342976293761908	0.255775614937715	0.179944325434068	1.0
MR-IVW	isoleucine	HMDB0000172	guanidinoacetate	HMDB0000128	bioa_010	GCST90200384	12:56615040-57115040	0.180414479696182	0.518773590950899	0.728012070242682	1.0
MR-IVW	isoleucine	HMDB0000172	guanidinoacetate	HMDB0000128	bioa_010	GCST90200384	16:70059237-70559237	-0.216892727619091	0.336935597121393	0.519755969206148	1.0
MR-IVW	citrate	HMDB0000094	betaine	HMDB0000043	M01564	GCST90200425	5:14625868-15125868	-0.117866648752091	0.156571924768378	0.451572779237504	1.0
MR-IVW	citrate	HMDB0000094	betaine	HMDB0000043	M01564	GCST90200425	17:6345930-6933878	0.0764616208799885	0.101852460082682	0.452827436494203	2.0
MR-IVW	creatinine	HMDB0000562	theobromine	HMDB0002825	met-d-Creatinine	M18392	1:62775942-63275942	0.258280120242128	0.573059016787219	0.652202736613935	1.0
MR-IVW	creatinine	HMDB0000562	theobromine	HMDB0002825	met-d-Creatinine	M18392	1:78344069-78844069	0.84864261654566	0.621171399739607	0.171877081430023	1.0
MR-IVW	creatinine	HMDB0000562	theobromine	HMDB0002825	met-d-Creatinine	M18392	1:150079982-151190625	0.303328253227929	0.584461756219671	0.603769568459548	1.0
MR-IVW	creatinine	HMDB0000562	theobromine	HMDB0002825	met-d-Creatinine	M18392	1:212502129-213002129	-0.414427019469396	0.701338032948206	0.554581334468167	1.0
MR-IVW	creatinine	HMDB0000562	theobromine	HMDB0002825	met-d-Creatinine	M18392	2:15538692-16038692	-1.45974579671809e-308	0.69441773492898	1.0	1.0
MR-IVW	creatinine	HMDB0000562	theobromine	HMDB0002825	met-d-Creatinine	M18392	2:18426203-18926203	-1.06476220706342	0.631638597410506	0.0918508439618683	1.0
MR-IVW	creatinine	HMDB0000562	theobromine	HMDB0002825	met-d-Creatinine	M18392	2:54331356-54831356	-1.00014536827578	0.70545967940881	0.15627208493238	1.0
MR-IVW	creatinine	HMDB0000562	theobromine	HMDB0002825	met-d-Creatinine	M18392	2:73303397-74097901	-1.36719543725374	0.611982719532622	0.0254802732889972	1.0
MR-IVW	creatinine	HMDB0000562	theobromine	HMDB0002825	met-d-Creatinine	M18392	2:121056440-121556440	-0.66265557982151	0.574833755989742	0.249001607782637	1.0
MR-IVW	creatinine	HMDB0000562	theobromine	HMDB0002825	met-d-Creatinine	M18392	2:176734544-177234544	0.706942620566087	0.645044418765368	0.273096456569738	1.0
MR-IVW	creatinine	HMDB0000562	theobromine	HMDB0002825	met-d-Creatinine	M18392	2:211293055-211793055	-0.0995277022042199	0.528740917959921	0.850692206272406	1.0
MR-IVW	creatinine	HMDB0000562	theobromine	HMDB0002825	met-d-Creatinine	M18392	2:217394852-217894852	-0.398011113139283	0.533504258037764	0.455648238135703	1.0
MR-IVW	creatinine	HMDB0000562	theobromine	HMDB0002825	met-d-Creatinine	M18392	2:220108198-220608198	-0.518966967067147	0.558887502995392	0.353111234506008	1.0
MR-IVW	creatinine	HMDB0000562	theobromine	HMDB0002825	met-d-Creatinine	M18392	3:38187471-38687471	0.323135979426107	0.674783957036872	0.632028809628702	1.0
MR-IVW	creatinine	HMDB0000562	theobromine	HMDB0002825	met-d-Creatinine	M18392	3:121465319-121965319	-0.388619572837707	0.708659221057003	0.583426134426411	1.0
MR-IVW	creatinine	HMDB0000562	theobromine	HMDB0002825	met-d-Creatinine	M18392	3:141462708-141962708	0.0912140651651489	0.57986084283559	0.875005763829546	1.0
MR-IVW	creatinine	HMDB0000562	theobromine	HMDB0002825	met-d-Creatinine	M18392	3:185024780-185524780	1.33979991932576	0.642741853190057	0.0371140703207498	1.0
MR-IVW	creatinine	HMDB0000562	theobromine	HMDB0002825	met-d-Creatinine	M18392	4:76880934-77664144	-0.259298838524546	0.272263780450771	0.340903815928127	1.0
MR-IVW	creatinine	HMDB0000562	theobromine	HMDB0002825	met-d-Creatinine	M18392	4:103323863-104102802	-0.114281554823276	0.545035107618707	0.833919450511873	1.0
MR-IVW	creatinine	HMDB0000562	theobromine	HMDB0002825	met-d-Creatinine	M18392	5:39144851-39644851	0.312366975475846	0.475341049637158	0.511089064117441	1.0
MR-IVW	creatinine	HMDB0000562	theobromine	HMDB0002825	met-d-Creatinine	M18392	5:53045546-53835870	0.291665880533219	0.677258061577136	0.666717836830266	1.0
MR-IVW	creatinine	HMDB0000562	theobromine	HMDB0002825	met-d-Creatinine	M18392	5:176565124-177065124	0.192535867081241	0.385071734162481	0.617075077451974	1.0
MR-IVW	creatinine	HMDB0000562	theobromine	HMDB0002825	met-d-Creatinine	M18392	6:43556335-44056335	-0.286228089548666	0.541344430233349	0.596988855362933	1.0
MR-IVW	creatinine	HMDB0000562	theobromine	HMDB0002825	met-d-Creatinine	M18392	6:108750742-109250742	0.106792110465081	0.689294531183711	0.876876835728898	1.0
MR-IVW	creatinine	HMDB0000562	theobromine	HMDB0002825	met-d-Creatinine	M18392	6:133547208-134047208	-1.93480230376956	0.621266794788386	0.0018439083987012	1.0
MR-IVW	creatinine	HMDB0000562	theobromine	HMDB0002825	met-d-Creatinine	M18392	6:160418389-160927934	0.444017272580138	0.408137088937299	0.276633919235487	1.0
MR-IVW	creatinine	HMDB0000562	theobromine	HMDB0002825	met-d-Creatinine	M18392	7:25488956-25988956	0.331877100348388	0.64531658401076	0.607052248071009	1.0
MR-IVW	creatinine	HMDB0000562	theobromine	HMDB0002825	met-d-Creatinine	M18392	7:76984640-77791673	-0.008897191119983	0.631700569519042	0.988762560820421	1.0
MR-IVW	creatinine	HMDB0000562	theobromine	HMDB0002825	met-d-Creatinine	M18392	7:128492221-128992221	-0.54027387690439	0.642212344244839	0.400196782020566	1.0
MR-IVW	creatinine	HMDB0000562	theobromine	HMDB0002825	met-d-Creatinine	M18392	7:151165041-151665041	-0.328826812053738	0.308776396684608	0.286905315757144	1.0
MR-IVW	creatinine	HMDB0000562	theobromine	HMDB0002825	met-d-Creatinine	M18392	7:155370831-155870831	-0.332765499672104	0.615616174393389	0.588824310631655	1.0
MR-IVW	creatinine	HMDB0000562	theobromine	HMDB0002825	met-d-Creatinine	M18392	8:8031142-9250941	1.0577285108365	0.642933016390816	0.0999365539385531	1.0
MR-IVW	creatinine	HMDB0000562	theobromine	HMDB0002825	met-d-Creatinine	M18392	8:10561829-11945872	1.66659555517414	0.660349182238807	0.0116090811467692	1.0
MR-IVW	creatinine	HMDB0000562	theobromine	HMDB0002825	met-d-Creatinine	M18392	8:19609539-20109539	-0.410643102102301	0.653295844253669	0.529629670287601	1.0
MR-IVW	creatinine	HMDB0000562	theobromine	HMDB0002825	met-d-Creatinine	M18392	8:23527006-24027006	0.0185162115293259	0.574002557409192	0.974266251454286	1.0
MR-IVW	creatinine	HMDB0000562	theobromine	HMDB0002825	met-d-Creatinine	M18392	9:71184707-71684707	-0.378151257794934	0.5672268866924	0.504985075093846	1.0
MR-IVW	creatinine	HMDB0000562	theobromine	HMDB0002825	met-d-Creatinine	M18392	10:52398454-52898454	0.339573968748682	0.590858705622711	0.565485654977994	1.0
MR-IVW	creatinine	HMDB0000562	theobromine	HMDB0002825	met-d-Creatinine	M18392	11:15629946-16129946	-0.129570058700935	0.697684931466582	0.852668824833468	1.0
MR-IVW	creatinine	HMDB0000562	theobromine	HMDB0002825	met-d-Creatinine	M18392	11:30504837-31294673	-0.128096578582026	0.431185109028884	0.766405244768248	2.0
MR-IVW	creatinine	HMDB0000562	theobromine	HMDB0002825	met-d-Creatinine	M18392	11:116373213-117240760	-0.481622795326339	0.366261076192511	0.188519555676084	2.0
MR-IVW	creatinine	HMDB0000562	theobromine	HMDB0002825	met-d-Creatinine	M18392	15:41118334-41871842	-0.909471548436218	0.5370212952671	0.0903511327852998	1.0
MR-IVW	creatinine	HMDB0000562	theobromine	HMDB0002825	met-d-Creatinine	M18392	15:45400360-46179051	-0.195686184226529	0.316108451442854	0.535884989067036	1.0
MR-IVW	creatinine	HMDB0000562	theobromine	HMDB0002825	met-d-Creatinine	M18392	15:53700578-54200578	0.453383328579024	0.575187804913686	0.430559088090486	1.0
MR-IVW	creatinine	HMDB0000562	theobromine	HMDB0002825	met-d-Creatinine	M18392	15:76097375-76597375	0.721271285742554	0.575191025338995	0.209853544499101	1.0
MR-IVW	creatinine	HMDB0000562	theobromine	HMDB0002825	met-d-Creatinine	M18392	16:20142332-21335139	0.679477109692765	0.306963897176461	0.0268603837894206	2.0
MR-IVW	creatinine	HMDB0000562	theobromine	HMDB0002825	met-d-Creatinine	M18392	16:89453424-89953424	0.828283216186143	0.626262919555377	0.18597487425521	1.0
MR-IVW	creatinine	HMDB0000562	theobromine	HMDB0002825	met-d-Creatinine	M18392	17:19176536-19724875	0.504850712474862	0.686928018613338	0.46237618289703	1.0
MR-IVW	creatinine	HMDB0000562	theobromine	HMDB0002825	met-d-Creatinine	M18392	17:37200083-37954217	-0.907221917659151	0.473623207013231	0.0554296663888983	1.0
MR-IVW	creatinine	HMDB0000562	theobromine	HMDB0002825	met-d-Creatinine	M18392	17:58690466-59700441	-0.134015385827257	0.586243040582656	0.819179523916294	2.0
MR-IVW	creatinine	HMDB0000562	theobromine	HMDB0002825	met-d-Creatinine	M18392	19:32940263-33709298	0.0798196579533546	0.591995796487413	0.892745130936123	1.0
MR-IVW	creatinine	HMDB0000562	theobromine	HMDB0002825	met-d-Creatinine	M18392	20:32653904-33537782	0.332088990003363	0.550568588689786	0.546392540969257	1.0
MR-IVW	creatinine	HMDB0000562	theobromine	HMDB0002825	met-d-Creatinine	M18392	22:38345240-38845240	-0.0452820453631066	0.570553771575184	0.936742243627218	1.0
MR-IVW	hypoxanthine	HMDB0000157	tryptophan	HMDB0000929	M03127	GCST90200441	6:16038192-16538192	0.038473493633981	0.114155748363678	0.736097046879512	1.0
MR-IVW	n-formylanthranilic acid	HMDB0004089	isoleucine	HMDB0000172	GCST90199960	met-d-Ile	2:143548189-144048189	0.0076935563139247	0.0311461681034655	0.804896973211199	1.0
MR-IVW	n-formylanthranilic acid	HMDB0004089	isoleucine	HMDB0000172	GCST90199960	met-d-Ile	17:75643177-76448530	-0.0125269998899361	0.0082847693952096	0.130520703359819	1.0
MR-IVW	docosapentaenoate (n6 dpa; 22:5n6)	HMDB0001976	cholesterol	HMDB0000067	GCST90199796	GCST90200368	11:61347212-61847212	-0.0220503319338238	0.136919105175589	0.872056838666553	1.0
MR-IVW	arginine	HMDB0000517	alpha-ketoglutaramate*	HMDB0001552	GCST90200372	GCST90199885	6:131644358-132148208	-0.190910449711281	0.0932516517203909	0.040632486040036	2.0
MR-IVW	arginine	HMDB0000517	alpha-ketoglutaramate*	HMDB0001552	GCST90200372	GCST90199885	10:99896895-100396895	-0.0716875942876633	0.119393750495765	0.548219673212492	1.0
MR-IVW	biliverdin	HMDB0001008	sphingosine	HMDB0000252	GCST90200706	GCST90200385	2:233898737-234978158	0.0198321941441526	0.0260923782568398	0.447209074010346	4.0
MR-IVW	biliverdin	HMDB0001008	sphingosine	HMDB0000252	GCST90200706	GCST90200385	12:21102315-21602315	-0.149394997626547	0.130610941852742	0.252699595448232	1.0
MR-IVW	phenylalanine	HMDB0000159	glycohyocholate	HMDB0000138	met-d-Phe	GCST90199935	2:211293055-211793055	-0.594695878649756	0.644813102906254	0.356384443885615	1.0
MR-IVW	phenylalanine	HMDB0000159	glycohyocholate	HMDB0000138	met-d-Phe	GCST90199935	6:17868392-18368392	0.337992914328389	0.690292952539356	0.624390846948259	1.0
MR-IVW	phenylalanine	HMDB0000159	glycohyocholate	HMDB0000138	met-d-Phe	GCST90199935	11:57019429-57519429	0.0553542725214602	0.385990896802361	0.885967781073212	1.0
MR-IVW	phenylalanine	HMDB0000159	glycohyocholate	HMDB0000138	met-d-Phe	GCST90199935	12:56671418-57171418	1.17911552847218	0.696553054840358	0.0904961349364033	1.0
MR-IVW	phenylalanine	HMDB0000159	glycohyocholate	HMDB0000138	met-d-Phe	GCST90199935	12:102211009-102721004	-0.167450343942398	0.44259432528476	0.705179365173308	2.0
MR-IVW	phenylalanine	HMDB0000159	glycohyocholate	HMDB0000138	met-d-Phe	GCST90199935	12:102890425-104124563	0.0484518989148489	0.119087526528001	0.684111137439593	12.0
MR-IVW	phenylalanine	HMDB0000159	glycohyocholate	HMDB0000138	met-d-Phe	GCST90199935	12:104125826-104625826	0.357841707640554	0.724730817023336	0.621477031069586	1.0
MR-IVW	phenylalanine	HMDB0000159	glycohyocholate	HMDB0000138	met-d-Phe	GCST90199935	14:55161744-55661744	-0.281202507412883	0.377311270993682	0.456102527799503	1.0
MR-IVW	phenylalanine	HMDB0000159	glycohyocholate	HMDB0000138	met-d-Phe	GCST90199935	14:55670870-56170870	-0.215716262928465	0.680706996181405	0.751319241425608	1.0
MR-IVW	phenylalanine	HMDB0000159	glycohyocholate	HMDB0000138	met-d-Phe	GCST90199935	16:16004626-16504626	-0.0099638898203041	0.716649491557936	0.988907021042586	1.0
MR-IVW	arachidonate (20:4n6)	HMDB0001043	7-methylxanthine	HMDB0001991	GCST90200358	GCST90199754	11:61052244-62029047	-0.07837251505049	0.0481570090974174	0.103644245333357	3.0
MR-IVW	creatine	HMDB0000064	tyrosine	HMDB0000158	M27718	bioa_021	2:211346498-211846498	-0.137604768628808	0.0346873629011362	7.27829925104779e-05	1.0
MR-IVW	1-stearoyl-2-oleoyl-gps (18:0/18:1)	HMDB0010163	glucose	HMDB0000122	GCST90199652	met-d-Glucose	3:56598999-57098999	0.106937576639102	0.035080706120262	0.0023011690307714	1.0
MR-IVW	acetylphosphate	HMDB0001494	acetoacetate	HMDB0000060	M15488	GCST90200318	1:109564880-110064880	0.0708054845968055	0.179599534272317	0.693403181429154	1.0
MR-IVW	acetylphosphate	HMDB0001494	acetoacetate	HMDB0000060	M15488	GCST90200318	6:96128415-96628415	0.0239306066490912	0.18610125360484	0.897682732367749	1.0
MR-IVW	1-methylnicotinamide	HMDB0000699	citrulline	HMDB0000904	GCST90200406	GCST90200403	6:160317928-160817928	-0.0593632493559456	0.168925512547403	0.725275741386132	1.0
MR-IVW	isoleucine	HMDB0000172	serotonin (5ht)	HMDB0000259	met-d-Ile	M02342	2:27480940-28253174	0.10713005274619	0.39638119516091	0.786952335429887	1.0
MR-IVW	isoleucine	HMDB0000172	serotonin (5ht)	HMDB0000259	met-d-Ile	M02342	2:165251927-165751927	0.0931163140334712	0.614567672620934	0.879569359634673	1.0
MR-IVW	isoleucine	HMDB0000172	serotonin (5ht)	HMDB0000259	met-d-Ile	M02342	4:88890833-89475171	0.238273937580311	0.275504240327235	0.38711296398749	1.0
MR-IVW	isoleucine	HMDB0000172	serotonin (5ht)	HMDB0000259	met-d-Ile	M02342	8:76193463-76693463	-1.53230456269368	0.775610951486926	0.048198992823647	1.0
MR-IVW	isoleucine	HMDB0000172	serotonin (5ht)	HMDB0000259	met-d-Ile	M02342	12:56611458-57111458	-0.48760324196155	0.547067051956863	0.372765916807226	1.0
MR-IVW	isoleucine	HMDB0000172	serotonin (5ht)	HMDB0000259	met-d-Ile	M02342	16:69865519-70914672	-0.581454108837617	0.380713999834152	0.126693208251556	1.0
MR-IVW	isoleucine	HMDB0000172	serotonin (5ht)	HMDB0000259	met-d-Ile	M02342	19:49069664-49569664	0.169900474008257	0.627324827107421	0.786519221361456	1.0
MR-IVW	spermidine	HMDB0001257	leucine	HMDB0000687	bioa_033	GCST90200389	1:247760300-248289451	-0.0246628186216269	0.0837701538074999	0.76844419195405	2.0
MR-IVW	spermidine	HMDB0001257	leucine	HMDB0000687	bioa_033	GCST90200389	19:54070939-54570939	0.100523325970499	0.133447946330236	0.451283218957257	1.0
MR-IVW	spermidine	HMDB0001257	1-methylxanthine	HMDB0010738	GCST90200423	GCST90199763	1:247789451-248289451	0.13997505766203	0.14777294784552	0.343521287182791	1.0
MR-IVW	choline	HMDB0000097	hypotaurine	HMDB0000965	GCST90200327	GCST90200379	2:211290507-211790507	0.775787991914058	0.177517886597783	1.24134954392435e-05	1.0
MR-IVW	choline	HMDB0000097	hypotaurine	HMDB0000965	GCST90200327	GCST90200379	17:17175631-17675631	0.210713498204739	0.151625011223443	0.164619553834999	1.0
MR-IVW	cystathionine	HMDB0000099	leucine	HMDB0000687	GCST90200383	M00060	19:33152807-33652807	0.184620446200652	0.174363754745059	0.289680155734683	1.0
MR-IVW	sphingosine 1-phosphate	HMDB0000277	valine	HMDB0000883	GCST90199657	met-d-Val	17:74160792-74684003	0.020174225652517	0.0317990547608993	0.525801234693987	2.0
MR-IVW	orotate	HMDB0000226	glutamate	HMDB0000148	GCST90200392	bioa_007	3:123305909-124961335	-0.0087193762983504	0.0162978996230854	0.592649857284697	1.0
MR-IVW	orotate	HMDB0000226	glutamate	HMDB0000148	GCST90200392	bioa_007	7:32831514-33590783	-0.0110096653174725	0.0441492675939563	0.803071742680146	3.0
MR-IVW	valine	HMDB0000883	1-methylxanthine	HMDB0010738	met-d-Val	GCST90199763	2:27480940-28253616	0.199456320202898	0.531131187830457	0.707265464134853	1.0
MR-IVW	valine	HMDB0000883	1-methylxanthine	HMDB0010738	met-d-Val	GCST90199763	2:64975088-65475088	-0.292776600821344	0.251551387742241	0.244471080166711	2.0
MR-IVW	valine	HMDB0000883	1-methylxanthine	HMDB0010738	met-d-Val	GCST90199763	2:165251927-165751927	0.369245732200619	0.445896689232747	0.407615541014951	1.0
MR-IVW	valine	HMDB0000883	1-methylxanthine	HMDB0010738	met-d-Val	GCST90199763	3:135701113-136578270	-0.321353206916182	0.67174648030661	0.632376454721367	1.0
MR-IVW	valine	HMDB0000883	1-methylxanthine	HMDB0010738	met-d-Val	GCST90199763	4:86953335-87453335	-0.606920309772816	0.630228918419928	0.335539670938603	1.0
MR-IVW	valine	HMDB0000883	1-methylxanthine	HMDB0010738	met-d-Val	GCST90199763	4:87663610-88163610	-0.521309954577765	0.620964588235667	0.401179591087454	1.0
MR-IVW	valine	HMDB0000883	1-methylxanthine	HMDB0010738	met-d-Val	GCST90199763	4:88882515-89510546	0.12333331874898	0.134131640701306	0.357836931023534	4.0
MR-IVW	valine	HMDB0000883	1-methylxanthine	HMDB0010738	met-d-Val	GCST90199763	5:55564890-56064890	0.129680369668642	0.689087012963491	0.85072647736878	1.0
MR-IVW	valine	HMDB0000883	1-methylxanthine	HMDB0010738	met-d-Val	GCST90199763	6:108910874-109410874	-0.0558658587461694	0.691128743131473	0.935574937420959	1.0
MR-IVW	valine	HMDB0000883	1-methylxanthine	HMDB0010738	met-d-Val	GCST90199763	12:56199875-57115338	0.108620485498427	0.640010355664006	0.865232890789575	2.0
MR-IVW	valine	HMDB0000883	1-methylxanthine	HMDB0010738	met-d-Val	GCST90199763	12:122278263-122778263	-0.300389285548574	0.519549656498473	0.563147712838635	1.0
MR-IVW	valine	HMDB0000883	1-methylxanthine	HMDB0010738	met-d-Val	GCST90199763	14:102468052-102968052	-0.428974520264831	0.67554559180936	0.525425451611105	1.0
MR-IVW	valine	HMDB0000883	1-methylxanthine	HMDB0010738	met-d-Val	GCST90199763	16:69315747-70918195	0.0131688011277735	0.266374909265627	0.960570968452046	1.0
MR-IVW	valine	HMDB0000883	1-methylxanthine	HMDB0010738	met-d-Val	GCST90199763	17:6935779-7435779	0.343014722067143	0.277017674826675	0.215626607016259	1.0
MR-IVW	valine	HMDB0000883	1-methylxanthine	HMDB0010738	met-d-Val	GCST90199763	17:79384062-79884062	0.769088800471882	0.641717751876032	0.230728440649335	1.0
MR-IVW	valine	HMDB0000883	1-methylxanthine	HMDB0010738	met-d-Val	GCST90199763	19:49050431-49611255	-0.0513963558675405	0.251030910936784	0.837774373062792	4.0
MR-IVW	flavin adenine dinucleotide (fad)	HMDB0001248	inosine 5'-monophosphate (imp)	HMDB0000175	GCST90200376	GCST90200395	2:69949756-70738470	-0.117365010460286	0.0649627853003995	0.0708168817180488	2.0
MR-IVW	3-hydroxybutyrate (bhba)	HMDB0000011	taurine	HMDB0000251	met-d-bOHbutyrate	bioa_034	1:230050269-230550269	-0.374898462308466	0.313722562601226	0.232087030116005	1.0
MR-IVW	3-hydroxybutyrate (bhba)	HMDB0000011	taurine	HMDB0000251	met-d-bOHbutyrate	bioa_034	5:41452897-42471829	-0.199759173399584	0.227775568300553	0.38048663807333	1.0
MR-IVW	3-hydroxybutyrate (bhba)	HMDB0000011	taurine	HMDB0000251	met-d-bOHbutyrate	bioa_034	8:8059014-8559014	-0.276692838171901	0.389708222777323	0.477704136179971	1.0
MR-IVW	3-hydroxybutyrate (bhba)	HMDB0000011	taurine	HMDB0000251	met-d-bOHbutyrate	bioa_034	8:8580720-9433358	0.0597220373228024	0.243763417644092	0.806456431358952	1.0
MR-IVW	3-hydroxybutyrate (bhba)	HMDB0000011	taurine	HMDB0000251	met-d-bOHbutyrate	bioa_034	8:9546321-10530228	-0.325827963911711	0.340824230033166	0.339072234487932	1.0
MR-IVW	3-hydroxybutyrate (bhba)	HMDB0000011	taurine	HMDB0000251	met-d-bOHbutyrate	bioa_034	8:10591858-11909109	0.143332517677888	0.29675469498528	0.629095736221306	1.0
MR-IVW	3-hydroxybutyrate (bhba)	HMDB0000011	taurine	HMDB0000251	met-d-bOHbutyrate	bioa_034	9:107339744-107915739	-0.0563294319615373	0.242579294614396	0.816374610316485	2.0
MR-IVW	3-hydroxybutyrate (bhba)	HMDB0000011	taurine	HMDB0000251	met-d-bOHbutyrate	bioa_034	10:113694271-114194271	-0.0852569554047323	0.249289343288689	0.732350892258681	1.0
MR-IVW	3-hydroxybutyrate (bhba)	HMDB0000011	taurine	HMDB0000251	met-d-bOHbutyrate	bioa_034	11:116451535-117240760	0.326908919111989	0.274713377405031	0.234046392046215	1.0
MR-IVW	3-hydroxybutyrate (bhba)	HMDB0000011	taurine	HMDB0000251	met-d-bOHbutyrate	bioa_034	12:121153724-121653724	-0.152650707402449	0.39241827095745	0.697276146385522	1.0
MR-IVW	3-hydroxybutyrate (bhba)	HMDB0000011	taurine	HMDB0000251	met-d-bOHbutyrate	bioa_034	12:122375755-122875755	-0.199912369030651	0.338261199713455	0.554520420956543	1.0
MR-IVW	3-hydroxybutyrate (bhba)	HMDB0000011	taurine	HMDB0000251	met-d-bOHbutyrate	bioa_034	14:94393207-95094947	-0.392772639882409	0.175177414149012	0.0249521954774471	2.0
MR-IVW	3-hydroxybutyrate (bhba)	HMDB0000011	taurine	HMDB0000251	met-d-bOHbutyrate	bioa_034	15:58430643-58980498	0.214056033127557	0.235660119329929	0.363706414078315	2.0
MR-IVW	3-hydroxybutyrate (bhba)	HMDB0000011	taurine	HMDB0000251	met-d-bOHbutyrate	bioa_034	16:71899923-73042963	0.255157261145662	0.195522805475602	0.191892847787973	1.0
MR-IVW	3-hydroxybutyrate (bhba)	HMDB0000011	taurine	HMDB0000251	met-d-bOHbutyrate	bioa_034	17:6935779-7435779	-0.281260566488635	0.338053565491147	0.405408944507399	1.0
MR-IVW	3-hydroxybutyrate (bhba)	HMDB0000011	taurine	HMDB0000251	met-d-bOHbutyrate	bioa_034	19:45161941-45661941	-0.101470967721198	0.235431479631549	0.666468370485798	1.0
MR-IVW	3-ureidopropionate	HMDB0000026	lactate	HMDB0000190	GCST90200283	met-d-Lactate	22:24662232-25162232	-0.0066464680668697	0.0322735074996427	0.836836280596219	1.0
MR-IVW	phenylalanine	HMDB0000159	tyrosine	HMDB0000158	bioa_016	GCST90200427	3:186202917-186702917	-0.459607109064436	0.444407859851464	0.301042147864405	1.0
MR-IVW	phenylalanine	HMDB0000159	tyrosine	HMDB0000158	bioa_016	GCST90200427	4:155231289-155731289	-0.148352659342148	0.427532344920019	0.72859318905404	1.0
MR-IVW	phenylalanine	HMDB0000159	tyrosine	HMDB0000158	bioa_016	GCST90200427	4:186893802-187393802	0.232260187975409	0.24282062817698	0.338814990385892	1.0
MR-IVW	phenylalanine	HMDB0000159	tyrosine	HMDB0000158	bioa_016	GCST90200427	5:176539719-177067143	0.0722356313979862	0.326739204006673	0.825029837219342	2.0
MR-IVW	phenylalanine	HMDB0000159	tyrosine	HMDB0000158	bioa_016	GCST90200427	6:52381188-52881188	-0.402088074802588	0.548028047228547	0.463131713590048	1.0
MR-IVW	phenylalanine	HMDB0000159	tyrosine	HMDB0000158	bioa_016	GCST90200427	11:57020509-57520509	1.50999447038233	0.532098361282532	0.0045424100867974	1.0
MR-IVW	phenylalanine	HMDB0000159	tyrosine	HMDB0000158	bioa_016	GCST90200427	12:103007876-103562619	0.234994051824401	0.234632933236692	0.316566256979846	1.0
MR-IVW	phenylalanine	HMDB0000159	tyrosine	HMDB0000158	bioa_016	GCST90200427	14:55086875-55586875	-1.15050285604509	0.566657858579874	0.0423229339577765	1.0
MR-IVW	phenylalanine	HMDB0000159	tyrosine	HMDB0000158	bioa_016	GCST90200427	19:45142254-45642254	0.785365602615289	0.559371563938864	0.160314629769102	1.0
MR-IVW	citrulline	HMDB0000904	3-(4-hydroxyphenyl)lactate	HMDB0000755	GCST90200403	GCST90200371	2:211084708-211584708	-0.112538149591145	0.154410793180446	0.466109892691796	1.0
MR-IVW	citrulline	HMDB0000904	3-(4-hydroxyphenyl)lactate	HMDB0000755	GCST90200403	GCST90200371	9:133044244-133573675	0.17475012586215	0.263981171055224	0.50798435438296	2.0
MR-IVW	5,6-dihydrothymine	HMDB0000079	glutamate	HMDB0000148	GCST90200339	GCST90200412	22:50721854-51221854	0.125735895435518	0.159913019369191	0.43170534742412	1.0
MR-IVW	bilirubin (z,z)	HMDB0000054	choline phosphate	HMDB0001565	M27716	GCST90200363	2:234140469-234918570	0.0446473265537262	0.0365472527655536	0.22184647952497	1.0
MR-IVW	glutamate	HMDB0000148	pantothenate	HMDB0000210	bioa_007	GCST90200279	12:121174861-121674861	0.393321909197635	0.337887222512726	0.244398607226247	1.0
MR-IVW	uridine	HMDB0000296	n-formylanthranilic acid	HMDB0004089	GCST90200407	GCST90199960	1:20666238-21166238	-0.291497657789034	0.117766433591315	0.0133154675990578	1.0
MR-IVW	uridine	HMDB0000296	n-formylanthranilic acid	HMDB0004089	GCST90200407	GCST90199960	7:47877194-48377194	-0.0259498348405678	0.169864595748607	0.878581418193695	1.0
MR-IVW	uridine	HMDB0000296	n-formylanthranilic acid	HMDB0004089	GCST90200407	GCST90199960	22:50686035-51186035	0.0702332194433101	0.170073039127089	0.67963653546739	1.0
MR-IVW	dehydroepiandrosterone sulfate (dhea-s)	HMDB0001032	isoleucine	HMDB0000172	M32425	met-d-Ile	7:98868801-99739571	0.123363232560399	0.0356637509542037	0.000542054082279	1.0
MR-IVW	dehydroepiandrosterone sulfate (dhea-s)	HMDB0001032	isoleucine	HMDB0000172	M32425	met-d-Ile	19:48115523-48615523	0.0053304678951945	0.0356692965304234	0.88120538395323	1.0
MR-IVW	flavin adenine dinucleotide (fad)	HMDB0001248	1-methylurate	HMDB0003099	GCST90200376	M34395	2:69949756-70738470	0.0978437598612434	0.055760422286515	0.079307729942325	1.0
MR-IVW	1-methylxanthine	HMDB0010738	ornithine	HMDB0000214	M34389	M01493	8:18010431-18510431	-0.0657756750176043	0.0567031681186242	0.246048806102685	1.0
MR-IVW	ornithine	HMDB0000214	1-methylnicotinamide	HMDB0000699	GCST90200404	GCST90200406	6:131644358-132144358	-0.036850286674295	0.127810538337582	0.773102084981351	1.0
MR-IVW	ornithine	HMDB0000214	1-methylnicotinamide	HMDB0000699	GCST90200404	GCST90200406	6:161178041-161678041	-0.123123392233163	0.18436026503821	0.504234924159716	1.0
MR-IVW	acetate	HMDB0000042	alpha-aminoadipic acid	HMDB0000510	met-d-Acetate	bioa_025	2:27480940-27980940	-0.0790406368146961	0.395203184073495	0.8414805811218	1.0
MR-IVW	acetate	HMDB0000042	alpha-aminoadipic acid	HMDB0000510	met-d-Acetate	bioa_025	9:4513491-5013491	-0.209588861852777	0.379003366822379	0.58026341016805	1.0
MR-IVW	acetate	HMDB0000042	alpha-aminoadipic acid	HMDB0000510	met-d-Acetate	bioa_025	12:111634608-112523499	-0.248729047472661	0.421574656733329	0.555190649506934	1.0
MR-IVW	acetate	HMDB0000042	alpha-aminoadipic acid	HMDB0000510	met-d-Acetate	bioa_025	12:112590766-113090766	-0.0956236486262457	0.459729079933874	0.835228967353498	1.0
MR-IVW	acetate	HMDB0000042	alpha-aminoadipic acid	HMDB0000510	met-d-Acetate	bioa_025	15:43683941-44183941	-0.132251736223574	0.512603628773557	0.796406907224601	1.0
MR-IVW	acetate	HMDB0000042	alpha-aminoadipic acid	HMDB0000510	met-d-Acetate	bioa_025	20:23910811-24695002	-0.676883923791485	0.469406327178561	0.149302373611913	1.0
MR-IVW	acetate	HMDB0000042	alpha-aminoadipic acid	HMDB0000510	met-d-Acetate	bioa_025	20:24698737-26432690	0.0840256612635106	0.239380146145995	0.725578225704171	4.0
MR-IVW	acetate	HMDB0000042	alpha-aminoadipic acid	HMDB0000510	met-d-Acetate	bioa_025	20:32973832-34017690	-0.598613310572086	0.380797271356287	0.115950551216476	1.0
MR-IVW	alpha-ketoglutarate	HMDB0000208	ornithine	HMDB0000214	GCST90200455	M01493	20:44931392-45517926	-0.170621875097888	0.10671284582593	0.109845519064287	2.0
MR-IVW	4-acetamidobutanoate	HMDB0003681	tyrosine	HMDB0000158	GCST90200311	M01299	8:18005709-18505709	-0.0841334692527508	0.127199195114204	0.508336059690864	2.0
MR-IVW	creatine	HMDB0000064	histidine	HMDB0000177	M27718	met-d-His	2:211346498-211846498	-0.309627953804061	0.0300867817001036	7.723832215591381e-25	1.0
MR-IVW	citrate	HMDB0000094	phosphate	HMDB0001429	M01564	M11438	5:14625868-15125868	-0.124350785431472	0.165801047241961	0.453254704753734	1.0
MR-IVW	citrate	HMDB0000094	phosphate	HMDB0001429	M01564	M11438	9:84927464-85427464	0.194540655414	0.180644894313001	0.281514632510024	1.0
MR-IVW	citrate	HMDB0000094	phosphate	HMDB0001429	M01564	M11438	17:6345930-6933878	0.0414176149087369	0.107858940749665	0.700979947860184	2.0
MR-IVW	citrate	HMDB0000094	phosphate	HMDB0001429	M01564	M11438	22:18904608-19404608	0.202203830913909	0.164290612617551	0.218409186619241	1.0
MR-IVW	hypoxanthine	HMDB0000157	serine	HMDB0000187	M03127	bioa_018	6:16038192-16538192	-0.0113049370474643	0.0588798804555459	0.847742205425028	1.0
MR-IVW	citrate	HMDB0000094	methionine sulfoxide	HMDB0002005	met-d-Citrate	GCST90199625	1:206967359-207467359	-0.325287095077703	0.286831378037248	0.256764843999638	1.0
MR-IVW	citrate	HMDB0000094	methionine sulfoxide	HMDB0002005	met-d-Citrate	GCST90199625	2:6909613-7409613	-0.714960869275009	0.668365626125307	0.284747522484159	1.0
MR-IVW	citrate	HMDB0000094	methionine sulfoxide	HMDB0002005	met-d-Citrate	GCST90199625	2:211290507-211790507	0.1918385253836	0.403628374677355	0.634583825552456	1.0
MR-IVW	citrate	HMDB0000094	methionine sulfoxide	HMDB0002005	met-d-Citrate	GCST90199625	2:241907241-242693157	0.341830009537768	0.596088641167739	0.566336662145904	1.0
MR-IVW	citrate	HMDB0000094	methionine sulfoxide	HMDB0002005	met-d-Citrate	GCST90199625	4:77164144-77664144	0.24895451587702	0.555367848154711	0.653958647018528	1.0
MR-IVW	citrate	HMDB0000094	methionine sulfoxide	HMDB0002005	met-d-Citrate	GCST90199625	5:14438417-15122542	0.128237058953203	0.130672726269128	0.326414971460734	5.0
MR-IVW	citrate	HMDB0000094	methionine sulfoxide	HMDB0002005	met-d-Citrate	GCST90199625	5:43252947-44074677	0.554587263018266	0.384267069810484	0.148954592043417	1.0
MR-IVW	citrate	HMDB0000094	methionine sulfoxide	HMDB0002005	met-d-Citrate	GCST90199625	5:176569252-177069252	-0.770707667243108	0.658140898386844	0.241583707205674	1.0
MR-IVW	citrate	HMDB0000094	methionine sulfoxide	HMDB0002005	met-d-Citrate	GCST90199625	6:18111878-18611878	-0.36866283438614	0.495542335740376	0.456901702307919	1.0
MR-IVW	citrate	HMDB0000094	methionine sulfoxide	HMDB0002005	met-d-Citrate	GCST90199625	6:160159894-160659894	-0.417997195224145	0.602989573229171	0.488179029305175	1.0
MR-IVW	citrate	HMDB0000094	methionine sulfoxide	HMDB0002005	met-d-Citrate	GCST90199625	7:72772933-73272933	-0.29881897264241	0.365826229825593	0.414023814738268	1.0
MR-IVW	citrate	HMDB0000094	methionine sulfoxide	HMDB0002005	met-d-Citrate	GCST90199625	8:126256694-126756694	0.45898853281921	0.344011436764873	0.182130249033852	1.0
MR-IVW	citrate	HMDB0000094	methionine sulfoxide	HMDB0002005	met-d-Citrate	GCST90199625	9:95648531-96148531	0.665613784433429	0.595142506381562	0.263391599781043	1.0
MR-IVW	citrate	HMDB0000094	methionine sulfoxide	HMDB0002005	met-d-Citrate	GCST90199625	10:5959218-6459218	-0.0745442694426786	0.664886716173627	0.910731633529239	1.0
MR-IVW	citrate	HMDB0000094	methionine sulfoxide	HMDB0002005	met-d-Citrate	GCST90199625	10:64654071-65607438	-1.05190402694279	0.464632662639408	0.0235773344497839	1.0
MR-IVW	citrate	HMDB0000094	methionine sulfoxide	HMDB0002005	met-d-Citrate	GCST90199625	10:94589724-95089724	1.75027642346051	0.622532383658242	0.004930453497492	1.0
MR-IVW	citrate	HMDB0000094	methionine sulfoxide	HMDB0002005	met-d-Citrate	GCST90199625	11:61356683-61856683	-1.11933817392486	0.47638412538612	0.0187908365200861	1.0
MR-IVW	citrate	HMDB0000094	methionine sulfoxide	HMDB0002005	met-d-Citrate	GCST90199625	12:20812570-21569526	0.0161643868651238	0.44945257065309	0.971310577021395	1.0
MR-IVW	citrate	HMDB0000094	methionine sulfoxide	HMDB0002005	met-d-Citrate	GCST90199625	12:120844110-121665390	0.360237490241593	0.337023299690499	0.285123710736203	1.0
MR-IVW	citrate	HMDB0000094	methionine sulfoxide	HMDB0002005	met-d-Citrate	GCST90199625	14:94594947-95094947	-0.38550463170255	0.64137019695515	0.547797260659961	1.0
MR-IVW	citrate	HMDB0000094	methionine sulfoxide	HMDB0002005	met-d-Citrate	GCST90199625	14:102387585-102887585	0.282954627415194	0.602761068617065	0.63876171737728	1.0
MR-IVW	citrate	HMDB0000094	methionine sulfoxide	HMDB0002005	met-d-Citrate	GCST90199625	15:42429423-42929423	-0.0824045758078276	0.56931980268259	0.88491445377627	1.0
MR-IVW	citrate	HMDB0000094	methionine sulfoxide	HMDB0002005	met-d-Citrate	GCST90199625	15:43028726-45186579	-0.0790628221682684	0.382951788585389	0.836434470759641	1.0
MR-IVW	citrate	HMDB0000094	methionine sulfoxide	HMDB0002005	met-d-Citrate	GCST90199625	16:58436602-58936602	0.613654006886512	0.696272716833659	0.378133036773234	1.0
MR-IVW	citrate	HMDB0000094	methionine sulfoxide	HMDB0002005	met-d-Citrate	GCST90199625	17:6092241-7020419	-0.153036370019047	0.0819066912866028	0.0617030925624944	9.0
MR-IVW	citrate	HMDB0000094	methionine sulfoxide	HMDB0002005	met-d-Citrate	GCST90199625	17:57343504-58184169	-0.3346177458507	0.467244147480343	0.473897610197212	1.0
MR-IVW	citrate	HMDB0000094	methionine sulfoxide	HMDB0002005	met-d-Citrate	GCST90199625	18:76910235-77410235	0.21177415965368	0.619976683785639	0.732663926318307	1.0
MR-IVW	citrate	HMDB0000094	methionine sulfoxide	HMDB0002005	met-d-Citrate	GCST90199625	20:62104494-62604494	-0.212683109667517	0.691834308834696	0.758524359913838	1.0
MR-IVW	citrate	HMDB0000094	methionine sulfoxide	HMDB0002005	met-d-Citrate	GCST90199625	22:18883605-19740639	-0.271424456558675	0.179761191457563	0.131064636022955	1.0
MR-IVW	paraxanthine	HMDB0001860	5,6-dihydrothymine	HMDB0000079	GCST90199654	GCST90200339	19:41091229-41591229	0.253973019907383	0.158400085156831	0.108854278305792	1.0
MR-IVW	hexanoylcarnitine (c6)	HMDB0000756	hexanoylcarnitine (c6)	HMDB0000756	GCST90199668	bior_015	1:74982586-75482586	1.6715380901384	0.115765502468203	2.94077844833809e-47	1.0
MR-IVW	hexanoylcarnitine (c6)	HMDB0000756	hexanoylcarnitine (c6)	HMDB0000756	GCST90199668	bior_015	1:75544097-76764092	0.754083791510431	0.242923396031815	0.0019079169322892	2.0
