## Supplementary material for "MR-link-2: pleiotropy robust *cis* Mendelian randomization validated in four independent gold-standard datasets of causality": Table S6 in tab separated txt.gz format: supplementary_table_6_regional_mr_results.txt (part 93 of 280)

method	exposure name	exposure hmdb_id	outcome name	outcome hmdb_id	exposure accession	outcome accession	associated region	alpha estimate	se(alpha)	P(alpha)	ivs in region
MR-IVW	hexanoylcarnitine (c6)	HMDB0000756	hexanoylcarnitine (c6)	HMDB0000756	GCST90199668	bior_015	5:131427047-131927047	0.649661225085628	0.13414437850209	1.27893288707327e-06	1.0
MR-IVW	hexanoylcarnitine (c6)	HMDB0000756	hexanoylcarnitine (c6)	HMDB0000756	GCST90199668	bior_015	5:150473155-150973155	0.597581241002894	0.141808552682224	2.50887284446363e-05	1.0
MR-IVW	hexanoylcarnitine (c6)	HMDB0000756	hexanoylcarnitine (c6)	HMDB0000756	GCST90199668	bior_015	6:160328860-160828860	0.582167525783491	0.145760522229216	6.49678632189947e-05	1.0
MR-IVW	hexanoylcarnitine (c6)	HMDB0000756	hexanoylcarnitine (c6)	HMDB0000756	GCST90199668	bior_015	10:61195594-61695594	1.17225731514448	0.161445712043035	3.84238947293147e-13	1.0
MR-IVW	n-acetylornithine	HMDB0003357	mannose	HMDB0000169	M15630	GCST90200435	2:73124156-74349562	0.0116500826920341	0.0240623234234823	0.628270311401935	1.0
MR-IVW	isoleucine	HMDB0000172	alpha-tocopherol	HMDB0001893	bioa_010	M01561	2:27480940-27980940	1.23726224985746	0.353503499959274	0.000465258158071	1.0
MR-IVW	isoleucine	HMDB0000172	alpha-tocopherol	HMDB0001893	bioa_010	M01561	4:88976422-89476422	0.362676887261387	0.27200766544604	0.182422439451736	1.0
MR-IVW	isoleucine	HMDB0000172	alpha-tocopherol	HMDB0001893	bioa_010	M01561	12:56615040-57115040	-0.726948650995883	0.551942494274653	0.187814099110262	1.0
MR-IVW	isoleucine	HMDB0000172	alpha-tocopherol	HMDB0001893	bioa_010	M01561	16:70059237-70559237	0.465268958383239	0.3584859187543	0.194331206108504	1.0
MR-IVW	caffeine	HMDB0001847	3-ureidopropionate	HMDB0000026	M00569	GCST90200283	7:17037106-17537106	-0.134235211119991	0.156940146478098	0.392369909875272	1.0
MR-IVW	caffeine	HMDB0001847	3-ureidopropionate	HMDB0000026	M00569	GCST90200283	15:74777880-75277880	0.0266806794376479	0.153319965634194	0.861850056899391	1.0
MR-IVW	glutamate	HMDB0000148	cortisol	HMDB0000063	bioa_007	GCST90200378	12:121174861-121674861	0.0244374657720543	0.337935673277888	0.942352057635766	1.0
MR-IVW	4-acetamidobutanoate	HMDB0003681	alanine	HMDB0000161	GCST90200311	bioa_001	8:18005709-18505709	-0.014810829041716	0.042691097354437	0.72864379122043	2.0
MR-IVW	4-methyl-2-oxopentanoate	HMDB0000695	caffeine	HMDB0001847	GCST90199655	M00569	4:88953670-89453670	0.508040531101362	0.181443046821914	0.0051102606608556	1.0
MR-IVW	serine	HMDB0000187	choline	HMDB0000097	GCST90200415	M15506	1:119778579-120514573	-0.0461031706386035	0.220964014180873	0.834724905585724	2.0
MR-IVW	serine	HMDB0000187	choline	HMDB0000097	GCST90200415	M15506	2:211290507-212040821	-0.487678024908337	0.127915547516941	0.0001375682292934	1.0
MR-IVW	serine	HMDB0000187	choline	HMDB0000097	GCST90200415	M15506	7:55905219-56847625	0.142714391057138	0.117529498517643	0.224638638923778	1.0
MR-IVW	myo-inositol	HMDB0000211	urea	HMDB0000294	GCST90200401	M01670	16:24676314-25176314	0.126276576843474	0.176787207580866	0.475050524053957	1.0
MR-IVW	kynurenine	HMDB0000684	uridine	HMDB0000296	GCST90199636	GCST90200407	1:241463402-241963402	0.0234417254447627	0.131915941857119	0.858957021949133	1.0
MR-IVW	kynurenine	HMDB0000684	uridine	HMDB0000296	GCST90199636	GCST90200407	8:39554593-40054593	-0.0670240894520059	0.167683102367485	0.689372425104538	1.0
MR-IVW	kynurenine	HMDB0000684	uridine	HMDB0000296	GCST90199636	GCST90200407	12:111809557-113090766	0.0031983411359571	0.141085726009977	0.98191391483516	1.0
MR-IVW	kynurenine	HMDB0000684	uridine	HMDB0000296	GCST90199636	GCST90200407	16:87568373-88128072	-0.0218172712380193	0.0699060794417108	0.754969050609667	2.0
MR-IVW	cortisol	HMDB0000063	pantothenate	HMDB0000210	GCST90200378	M01508	14:94554700-95054700	0.0290819398533174	0.164797659168799	0.859924253238214	1.0
MR-IVW	urate	HMDB0000289	glutamine	HMDB0000641	GCST90200307	met-d-Gln	2:207223753-207723753	-0.0024141880691652	0.0477650049885058	0.959689660403978	1.0
MR-IVW	urate	HMDB0000289	glutamine	HMDB0000641	GCST90200307	met-d-Gln	4:9672167-10439135	-0.0176855696483959	0.0158632338754193	0.264902727289232	1.0
MR-IVW	urate	HMDB0000289	glutamine	HMDB0000641	GCST90200307	met-d-Gln	4:88802323-89302323	0.0290387940509083	0.0432794489087724	0.502245790787982	1.0
MR-IVW	urate	HMDB0000289	glutamine	HMDB0000641	GCST90200307	met-d-Gln	11:64114866-64614866	0.0174249237213082	0.0462759999064644	0.70651293477813	1.0
MR-IVW	urate	HMDB0000289	glutamine	HMDB0000641	GCST90200307	met-d-Gln	12:114208961-114708961	-0.0240122379928641	0.0491392929799881	0.625084861106418	1.0
MR-IVW	adenosine	HMDB0000050	glutamate	HMDB0000148	M00555	GCST90200412	1:109564880-110064880	0.170610046816841	0.16367104468198	0.297228107433146	1.0
MR-IVW	adenosine	HMDB0000050	glutamate	HMDB0000148	M00555	GCST90200412	6:96128415-96628415	0.0397466416925243	0.169604978652285	0.814714576736469	1.0
MR-IVW	uridine	HMDB0000296	3-methyl-2-oxobutyrate	HMDB0000019	GCST90200407	GCST90199677	1:20666238-21166238	-0.0085664746585364	0.112558542409534	0.939334100650079	1.0
MR-IVW	uridine	HMDB0000296	3-methyl-2-oxobutyrate	HMDB0000019	GCST90200407	GCST90199677	7:47877194-48377194	-0.296403841098782	0.162254347387405	0.0677320713871199	1.0
MR-IVW	uridine	HMDB0000296	3-methyl-2-oxobutyrate	HMDB0000019	GCST90200407	GCST90199677	22:50686035-51186035	-0.123510129777727	0.162482189384266	0.447167527004149	1.0
MR-IVW	3-ureidopropionate	HMDB0000026	cortisol	HMDB0000063	GCST90200283	GCST90200378	22:24662232-25162232	0.153391166741185	0.120797171390632	0.204147272555162	1.0
MR-IVW	pantothenate	HMDB0000210	glycochenodeoxycholate	HMDB0000637	GCST90200279	GCST90200342	1:199230515-199730515	-0.35346405494063	0.171385479534739	0.0391704231078031	1.0
MR-IVW	asparagine	HMDB0000168	creatinine	HMDB0000562	GCST90200452	bioa_026	11:61850353-62350353	0.0877012702111308	0.0435026141920285	0.0437999757901869	1.0
MR-IVW	asparagine	HMDB0000168	creatinine	HMDB0000562	GCST90200452	bioa_026	14:103842789-104825326	0.0154647850370054	0.0397552314575974	0.697276146385524	1.0
MR-IVW	citrate	HMDB0000094	taurochenodeoxycholate	HMDB0000951	M01564	GCST90200337	5:14625868-15125868	0.0973133610576187	0.158353383150375	0.538863250652953	1.0
MR-IVW	citrate	HMDB0000094	taurochenodeoxycholate	HMDB0000951	M01564	GCST90200337	17:6345930-6933878	0.222955364591396	0.102994655128859	0.0304085581048351	2.0
MR-IVW	bilirubin (z,z)	HMDB0000054	cysteine	HMDB0000574	M27716	M31453	2:234140469-234918570	-0.0576510192221229	0.0389533913662991	0.138873246666661	1.0
MR-IVW	serine	HMDB0000187	arachidonate (20:4n6)	HMDB0001043	M32315	M01110	1:119966025-120466025	0.0428148755722698	0.0963334700376071	0.65672128656377	1.0
MR-IVW	serine	HMDB0000187	arachidonate (20:4n6)	HMDB0001043	M32315	M01110	2:211323559-211823559	0.148345079318582	0.128565735409437	0.248563248217181	1.0
MR-IVW	serine	HMDB0000187	arachidonate (20:4n6)	HMDB0001043	M32315	M01110	7:55822010-56322010	0.119566835841463	0.135162510081654	0.376364106216781	1.0
MR-IVW	caffeine	HMDB0001847	alpha-tocopherol	HMDB0001893	M00569	M01561	7:17037106-17537106	-0.0825876456214273	0.134748263908644	0.53994033019188	1.0
MR-IVW	caffeine	HMDB0001847	alpha-tocopherol	HMDB0001893	M00569	M01561	15:74777880-75277880	-0.0164324136084294	0.156107929280089	0.916166996259813	1.0
MR-IVW	docosapentaenoate (n6 dpa; 22:5n6)	HMDB0001976	biliverdin	HMDB0001008	GCST90199796	GCST90200706	11:61347212-61847212	0.0762057322779301	0.136883604356268	0.577719288860933	1.0
MR-IVW	tryptophan	HMDB0000929	n6,n6,n6-trimethyllysine	HMDB0001325	GCST90200441	GCST90200344	4:156527528-157027528	-0.18160245059137	0.159604339070382	0.255191879749305	1.0
MR-IVW	tryptophan	HMDB0000929	n6,n6,n6-trimethyllysine	HMDB0001325	GCST90200441	GCST90200344	6:111301079-112053797	-0.220474140208426	0.166508927462414	0.18547049499662	1.0
MR-IVW	5-methylthioadenosine (mta)	HMDB0001173	3-aminoisobutyrate	HMDB0002166	GCST90200359	GCST90200310	2:211290507-211790507	-0.492914377050579	0.15226688531822	0.0012071985052622	1.0
MR-IVW	5-methylthioadenosine (mta)	HMDB0001173	3-aminoisobutyrate	HMDB0002166	GCST90200359	GCST90200310	6:149659491-150411114	0.006066493293415	0.153974784354976	0.968572066101461	1.0
MR-IVW	5-methylthioadenosine (mta)	HMDB0001173	3-aminoisobutyrate	HMDB0002166	GCST90200359	GCST90200310	6:160319068-160819068	-0.647795377921579	0.177603723821817	0.0002648867256032	1.0
MR-IVW	5-methylthioadenosine (mta)	HMDB0001173	3-aminoisobutyrate	HMDB0002166	GCST90200359	GCST90200310	16:16009596-16509596	-0.257635976592312	0.163750069334793	0.11563807331024	1.0
MR-IVW	4-hydroxyphenylpyruvate	HMDB0000707	glycochenodeoxycholate	HMDB0000637	GCST90200300	GCST90200342	11:63046797-63546797	0.328609700526215	0.178238393797342	0.0652337667301114	1.0
MR-IVW	4-hydroxyphenylpyruvate	HMDB0000707	glycochenodeoxycholate	HMDB0000637	GCST90200300	GCST90200342	12:122051275-122551275	0.0099533785457782	0.147907152271559	0.946347036338805	1.0
MR-IVW	citrulline	HMDB0000904	n-acetylornithine	HMDB0003357	bioa_005	bioa_023	2:211099261-211599261	0.0550524142426355	0.0974379013143998	0.57207376417996	1.0
MR-IVW	citrulline	HMDB0000904	n-acetylornithine	HMDB0003357	bioa_005	bioa_023	8:10310878-10810878	-0.227555665870755	0.146338048791484	0.119946069327149	1.0
MR-IVW	citrulline	HMDB0000904	n-acetylornithine	HMDB0003357	bioa_005	bioa_023	8:11437159-11937159	0.0224516675556905	0.181061835126541	0.901315275063481	1.0
MR-IVW	citrulline	HMDB0000904	n-acetylornithine	HMDB0003357	bioa_005	bioa_023	9:133044244-133627617	0.0327492681000931	0.0784814333948099	0.676468624681671	2.0
MR-IVW	citrulline	HMDB0000904	n-acetylornithine	HMDB0003357	bioa_005	bioa_023	9:135893372-136393372	0.245872189855784	0.156806243530474	0.116881132348423	1.0
MR-IVW	citrulline	HMDB0000904	n-acetylornithine	HMDB0003357	bioa_005	bioa_023	10:97138579-97638579	-0.112952029810462	0.137411228479882	0.411076896905213	1.0
MR-IVW	citrulline	HMDB0000904	n-acetylornithine	HMDB0003357	bioa_005	bioa_023	17:9542768-10042768	0.254733317321116	0.105698471917475	0.0159525205214671	1.0
MR-IVW	3-methyl-2-oxobutyrate	HMDB0000019	oleamide	HMDB0002117	GCST90199677	M32458	4:88953670-89453670	-0.20259671545117	0.137612863325323	0.14096087839135	1.0
MR-IVW	acetone	HMDB0001659	alanine	HMDB0000161	met-d-Acetone	bioa_001	1:120074995-120574995	-0.224740681531696	0.183013584309198	0.219446967977954	1.0
MR-IVW	acetone	HMDB0001659	alanine	HMDB0000161	met-d-Acetone	bioa_001	5:41206969-43455198	-0.170862481483947	0.0807097220046986	0.0342598477933651	1.0
MR-IVW	acetone	HMDB0001659	alanine	HMDB0000161	met-d-Acetone	bioa_001	8:126241733-126741733	-0.146037813423683	0.1872279659278	0.435390875171469	1.0
MR-IVW	acetone	HMDB0001659	alanine	HMDB0000161	met-d-Acetone	bioa_001	10:135065795-135607239	-0.0306432733198998	0.153216366599508	0.841480581121803	1.0
MR-IVW	acetone	HMDB0001659	alanine	HMDB0000161	met-d-Acetone	bioa_001	12:122365033-122865033	-0.260826408175217	0.183164612482596	0.154446472069208	1.0
MR-IVW	acetone	HMDB0001659	alanine	HMDB0000161	met-d-Acetone	bioa_001	13:42058883-42558883	0.089227958688425	0.204182971827068	0.662111348038567	1.0
MR-IVW	acetone	HMDB0001659	alanine	HMDB0000161	met-d-Acetone	bioa_001	19:45929043-46429043	0.139810082368178	0.198876361832405	0.482055749475275	1.0
MR-IVW	isoleucine	HMDB0000172	5-methylthioadenosine (mta)	HMDB0001173	bioa_010	GCST90200359	2:27480940-27980940	0.541079687384535	0.470724145966389	0.250365379188913	1.0
MR-IVW	isoleucine	HMDB0000172	5-methylthioadenosine (mta)	HMDB0001173	bioa_010	GCST90200359	4:88976422-89476422	-0.232115783655611	0.25622655595606	0.364988481443184	1.0
MR-IVW	isoleucine	HMDB0000172	5-methylthioadenosine (mta)	HMDB0001173	bioa_010	GCST90200359	12:56615040-57115040	0.761847863442849	0.519593259336584	0.142583206892243	1.0
MR-IVW	isoleucine	HMDB0000172	5-methylthioadenosine (mta)	HMDB0001173	bioa_010	GCST90200359	16:70059237-70559237	0.412247505785385	0.337487485093407	0.221889429940142	1.0
MR-IVW	ornithine	HMDB0000214	s-1-pyrroline-5-carboxylate	HMDB0001301	GCST90200404	GCST90200381	6:131644358-132144358	0.203309105540251	0.127496158678076	0.110795164790466	1.0
MR-IVW	ornithine	HMDB0000214	s-1-pyrroline-5-carboxylate	HMDB0001301	GCST90200404	GCST90200381	6:161178041-161678041	-0.262524674107111	0.183916503793378	0.153461096266136	1.0
MR-IVW	glutamine	HMDB0000641	dehydroepiandrosterone sulfate (dhea-s)	HMDB0001032	bioa_006	GCST90199673	2:27200724-28253174	0.0800402470200906	0.334126358947068	0.810678485922061	1.0
MR-IVW	glutamine	HMDB0000641	dehydroepiandrosterone sulfate (dhea-s)	HMDB0001032	bioa_006	GCST90199673	2:191299636-192089976	-0.024937068832188	0.316502562803675	0.93720008059873	1.0
MR-IVW	glutamine	HMDB0000641	dehydroepiandrosterone sulfate (dhea-s)	HMDB0001032	bioa_006	GCST90199673	6:20469561-20969561	-1.09825212491129	0.585781531253376	0.0608134513401566	1.0
MR-IVW	glutamine	HMDB0000641	dehydroepiandrosterone sulfate (dhea-s)	HMDB0001032	bioa_006	GCST90199673	7:72732874-73232874	0.488745129336948	0.422991420888375	0.247906494634317	1.0
MR-IVW	glutamine	HMDB0000641	dehydroepiandrosterone sulfate (dhea-s)	HMDB0001032	bioa_006	GCST90199673	8:134082558-134582558	-0.137159766551512	0.590505490761874	0.816324292229433	1.0
MR-IVW	glutamine	HMDB0000641	dehydroepiandrosterone sulfate (dhea-s)	HMDB0001032	bioa_006	GCST90199673	9:4032942-4532942	-0.291957813112317	0.512253776269006	0.568713235227576	1.0
MR-IVW	glutamine	HMDB0000641	dehydroepiandrosterone sulfate (dhea-s)	HMDB0001032	bioa_006	GCST90199673	10:64798306-65565800	1.88699431733564	0.590032919059234	0.00138328138369	1.0
MR-IVW	glutamine	HMDB0000641	dehydroepiandrosterone sulfate (dhea-s)	HMDB0001032	bioa_006	GCST90199673	10:99109412-99609412	-0.101295225103983	0.245670147617118	0.680103370398304	1.0
MR-IVW	glutamine	HMDB0000641	dehydroepiandrosterone sulfate (dhea-s)	HMDB0001032	bioa_006	GCST90199673	12:46679007-47711183	0.0542992373599492	0.260134151954304	0.834654710268389	1.0
MR-IVW	glutamine	HMDB0000641	dehydroepiandrosterone sulfate (dhea-s)	HMDB0001032	bioa_006	GCST90199673	12:56615040-57375879	0.130250513783905	0.0911920411853049	0.15320262102228	1.0
MR-IVW	glutamine	HMDB0000641	dehydroepiandrosterone sulfate (dhea-s)	HMDB0001032	bioa_006	GCST90199673	12:59344212-60165849	-0.681303394206834	0.381695751533757	0.0742713133379468	1.0
MR-IVW	glutamine	HMDB0000641	dehydroepiandrosterone sulfate (dhea-s)	HMDB0001032	bioa_006	GCST90199673	14:100594368-101094368	0.403441415354308	0.523828355432134	0.441193926967506	1.0
MR-IVW	glutamine	HMDB0000641	dehydroepiandrosterone sulfate (dhea-s)	HMDB0001032	bioa_006	GCST90199673	15:58477325-58977325	-1.39433455652254	0.573223453168501	0.0149972665632484	1.0
MR-IVW	creatinine	HMDB0000562	betaine	HMDB0000043	M00513	M03141	7:23845366-24345366	-0.0771172265061181	0.173513759638767	0.656721286563773	1.0
MR-IVW	dehydroepiandrosterone sulfate (dhea-s)	HMDB0001032	uridine	HMDB0000296	M32425	M00606	7:98868801-99739571	0.0813928691288324	0.141080973156642	0.563991420617967	1.0
MR-IVW	dehydroepiandrosterone sulfate (dhea-s)	HMDB0001032	uridine	HMDB0000296	M32425	M00606	19:48115523-48615523	0.164600014145531	0.141085726410455	0.243345009148765	1.0
MR-IVW	2-aminobutyrate	HMDB0000452	hypoxanthine	HMDB0000157	M32348	M03127	2:64958074-65458074	0.117236235258563	0.125920400833271	0.351835727228351	1.0
MR-IVW	2-aminobutyrate	HMDB0000452	hypoxanthine	HMDB0000157	M32348	M03127	4:88993818-89493818	-0.0953551405579602	0.158925234263266	0.548506235500145	1.0
MR-IVW	sphingosine 1-phosphate	HMDB0000277	phosphoethanolamine	HMDB0000224	GCST90199657	GCST90200281	17:74160792-74684003	0.14792523252593	0.1187210198695	0.212767976855836	2.0
MR-IVW	tryptophan	HMDB0000929	inosine	HMDB0000195	M00054	GCST90200394	3:189559163-190059163	-0.1423542176856	0.220085433943619	0.517752689759409	1.0
MR-IVW	tryptophan	HMDB0000929	inosine	HMDB0000195	M00054	GCST90200394	5:153760041-154260041	-0.422022839572155	0.220012833966326	0.0550889853664784	1.0
MR-IVW	tryptophan	HMDB0000929	inosine	HMDB0000195	M00054	GCST90200394	6:111281159-111781159	0.0088943883641107	0.193186350354879	0.963278001965264	1.0
MR-IVW	tryptophan	HMDB0000929	inosine	HMDB0000195	M00054	GCST90200394	6:125293311-125793311	0.538136168426677	0.200027432894462	0.0071385281170331	1.0
MR-IVW	tryptophan	HMDB0000929	inosine	HMDB0000195	M00054	GCST90200394	7:14057409-14557409	-0.0318550759968687	0.215796907521145	0.882645828379133	1.0
MR-IVW	tryptophan	HMDB0000929	inosine	HMDB0000195	M00054	GCST90200394	11:116404435-116904435	0.0323675811154406	0.215796892083383	0.880771754372111	1.0
MR-IVW	tryptophan	HMDB0000929	inosine	HMDB0000195	M00054	GCST90200394	16:53794515-54294515	0.174438333240749	0.220080759591766	0.428004756602014	1.0
MR-IVW	urate	HMDB0000289	glycochenodeoxycholate	HMDB0000637	M01604	M32346	4:9676051-10553081	-0.0359482274918626	0.0527240669880652	0.495353925990435	1.0
MR-IVW	biliverdin	HMDB0001008	cysteine	HMDB0000574	GCST90200706	M31453	2:233898737-234978158	-0.0379904364502809	0.0280563825078596	0.175712561406379	2.0
MR-IVW	biliverdin	HMDB0001008	cysteine	HMDB0000574	GCST90200706	M31453	12:21102315-21602315	-0.0558785501519147	0.14184555038563	0.693625785030418	1.0
MR-IVW	uridine	HMDB0000296	isoleucine	HMDB0000172	GCST90200407	M01125	1:20666238-21166238	-0.059787399512023	0.119574799024046	0.617075077451974	1.0
MR-IVW	uridine	HMDB0000296	isoleucine	HMDB0000172	GCST90200407	M01125	7:47877194-48377194	-0.118694929846149	0.172647170685308	0.491767700760523	1.0
MR-IVW	uridine	HMDB0000296	isoleucine	HMDB0000172	GCST90200407	M01125	22:50686035-51186035	-0.258685001469853	0.179089616402205	0.14861399645521	1.0
MR-IVW	phenylalanine	HMDB0000159	methionine	HMDB0000696	bioa_016	GCST90200391	3:186202917-186702917	-0.39983429473666	0.445224904366574	0.369158810590094	1.0
MR-IVW	phenylalanine	HMDB0000159	methionine	HMDB0000696	bioa_016	GCST90200391	4:155231289-155731289	0.359063818956464	0.428296432741624	0.40183218971871	1.0
MR-IVW	phenylalanine	HMDB0000159	methionine	HMDB0000696	bioa_016	GCST90200391	4:186893802-187393802	0.458662867459696	0.243224112672423	0.0593269903915767	1.0
MR-IVW	phenylalanine	HMDB0000159	methionine	HMDB0000696	bioa_016	GCST90200391	5:176539719-177067143	-0.303444876624617	0.327324233468379	0.353902246428998	2.0
MR-IVW	phenylalanine	HMDB0000159	methionine	HMDB0000696	bioa_016	GCST90200391	6:52381188-52881188	-0.602154946528709	0.549004690099167	0.272723571935475	1.0
MR-IVW	phenylalanine	HMDB0000159	methionine	HMDB0000696	bioa_016	GCST90200391	11:57020509-57520509	1.62876213485299	0.533025694832924	0.0022454209033519	1.0
MR-IVW	phenylalanine	HMDB0000159	methionine	HMDB0000696	bioa_016	GCST90200391	12:103007876-103562619	0.546144543616894	0.234997713384288	0.0201232458958582	1.0
MR-IVW	phenylalanine	HMDB0000159	methionine	HMDB0000696	bioa_016	GCST90200391	14:55086875-55586875	0.172532322558484	0.567829300703599	0.761245674583464	1.0
MR-IVW	phenylalanine	HMDB0000159	methionine	HMDB0000696	bioa_016	GCST90200391	19:45142254-45642254	-0.630069137391521	0.560414990500115	0.26088989235218	1.0
MR-IVW	pantothenate	HMDB0000210	methionine sulfoxide	HMDB0002005	M01508	GCST90199625	2:27200724-27700724	0.0659209462753965	0.149067571334311	0.658328632013895	1.0
MR-IVW	3-methyl-2-oxobutyrate	HMDB0000019	1-methylnicotinamide	HMDB0000699	GCST90199677	GCST90200406	4:88953670-89453670	0.0704474577314619	0.123010338580243	0.566850937881221	1.0
MR-IVW	asparagine	HMDB0000168	cysteinylglycine	HMDB0000078	GCST90200452	GCST90200364	2:211293055-211793055	-0.211818635109568	0.180542445111113	0.240701758812279	1.0
MR-IVW	asparagine	HMDB0000168	cysteinylglycine	HMDB0000078	GCST90200452	GCST90200364	7:97139584-97639584	0.0200565435249382	0.171923797818959	0.907129888916161	1.0
MR-IVW	asparagine	HMDB0000168	cysteinylglycine	HMDB0000078	GCST90200452	GCST90200364	11:61850353-62350353	0.121822587124166	0.138408864683514	0.378770131533104	1.0
MR-IVW	asparagine	HMDB0000168	cysteinylglycine	HMDB0000078	GCST90200452	GCST90200364	14:103842789-104825326	-0.0262393671495549	0.0361028620729728	0.467351758474283	2.0
MR-IVW	n-acetyl-aspartyl-glutamate (naag)	HMDB0001067	tyrosine	HMDB0000158	GCST90200684	GCST90200427	11:45663099-50986366	0.0149941799036537	0.0207483732137272	0.469884041951598	10.0
MR-IVW	n-acetyl-aspartyl-glutamate (naag)	HMDB0001067	tyrosine	HMDB0000158	GCST90200684	GCST90200427	11:54602007-58367668	0.0074686298400085	0.0255603499346799	0.770136834683322	11.0
MR-IVW	orotidine	HMDB0000788	paraxanthine	HMDB0001860	GCST90200681	GCST90199654	3:124271035-124771035	0.0947753235056679	0.180420443572887	0.599372867964365	1.0
MR-IVW	orotidine	HMDB0000788	paraxanthine	HMDB0001860	GCST90200681	GCST90199654	16:20142332-20642332	-0.353550105319225	0.167506515552727	0.0348011340092109	1.0
MR-IVW	orotidine	HMDB0000788	paraxanthine	HMDB0001860	GCST90200681	GCST90199654	17:72554076-74203469	-0.0221185821334422	0.0272411505848081	0.416817585739292	1.0
MR-IVW	serine	HMDB0000187	glycerophosphoethanolamine	HMDB0000114	bioa_018	GCST90199808	1:11610843-12110843	-0.0952351967481797	0.337854287389213	0.778033641344606	1.0
MR-IVW	serine	HMDB0000187	glycerophosphoethanolamine	HMDB0000114	bioa_018	GCST90199808	1:119427250-120522606	-0.176080732350517	0.115360187353364	0.126921189917267	5.0
MR-IVW	serine	HMDB0000187	glycerophosphoethanolamine	HMDB0000114	bioa_018	GCST90199808	2:27480940-27980940	-0.708873849268568	0.304060799440275	0.0197346163809647	1.0
MR-IVW	serine	HMDB0000187	glycerophosphoethanolamine	HMDB0000114	bioa_018	GCST90199808	2:211315692-212076215	-0.412571828196978	0.141939396302015	0.0036529140919358	1.0
MR-IVW	serine	HMDB0000187	glycerophosphoethanolamine	HMDB0000114	bioa_018	GCST90199808	3:125660381-126160381	-0.188417762993019	0.348082548534072	0.588299475235885	1.0
MR-IVW	serine	HMDB0000187	glycerophosphoethanolamine	HMDB0000114	bioa_018	GCST90199808	7:55551853-56922308	-0.0533829469634967	0.127103231835932	0.6744878125142	1.0
MR-IVW	serine	HMDB0000187	glycerophosphoethanolamine	HMDB0000114	bioa_018	GCST90199808	8:126232621-126732621	-1.11573880760886	0.289004083885815	0.000113093494524	1.0
MR-IVW	serine	HMDB0000187	glycerophosphoethanolamine	HMDB0000114	bioa_018	GCST90199808	10:65065800-65565800	-0.285287409821952	0.342005907262878	0.404191219916281	1.0
MR-IVW	isoleucine	HMDB0000172	3-aminoisobutyrate	HMDB0002166	bioa_010	GCST90200310	2:27480940-27980940	-1.41699727443535	0.468934088224624	0.0025132564033292	1.0
MR-IVW	isoleucine	HMDB0000172	3-aminoisobutyrate	HMDB0002166	bioa_010	GCST90200310	4:88976422-89476422	0.213006396872114	0.255374609458244	0.404228087932926	1.0
MR-IVW	isoleucine	HMDB0000172	3-aminoisobutyrate	HMDB0002166	bioa_010	GCST90200310	12:56615040-57115040	0.670550379578675	0.517876816073882	0.195386914563261	1.0
MR-IVW	isoleucine	HMDB0000172	3-aminoisobutyrate	HMDB0002166	bioa_010	GCST90200310	16:70059237-70559237	-0.0143277984279343	0.336393221570754	0.966026444963873	1.0
MR-IVW	acetylphosphate	HMDB0001494	alpha-ketoglutaramate*	HMDB0001552	M15488	GCST90199885	1:109564880-110064880	0.163297419808744	0.164437677311526	0.320677930054057	1.0
MR-IVW	acetylphosphate	HMDB0001494	alpha-ketoglutaramate*	HMDB0001552	M15488	GCST90199885	6:96128415-96628415	0.20940698386106	0.17038335989096	0.219058967250057	1.0
MR-IVW	gluconate	HMDB0000625	alanine	HMDB0000161	GCST90200373	met-d-Ala	4:99521223-100894070	-0.0032635628753254	0.015497006800591	0.833204788288512	2.0
MR-IVW	alpha-ketoglutaramate*	HMDB0001552	sarcosine	HMDB0000271	GCST90199885	bioa_031	3:99879368-100379368	-0.0609428232489423	0.075331054695849	0.418515146273007	1.0
MR-IVW	2-hydroxyphenylacetate	HMDB0000669	3,7-dimethylurate	HMDB0001982	GCST90200369	GCST90199755	9:131329579-131829579	-0.0013947814942654	0.107772528858075	0.989674144551298	1.0
MR-IVW	2-hydroxyphenylacetate	HMDB0000669	3,7-dimethylurate	HMDB0001982	GCST90200369	GCST90199755	12:122051275-122551275	-0.0091914763002302	0.146657901766121	0.950026976057269	1.0
MR-IVW	spermidine	HMDB0001257	2-aminobutyrate	HMDB0000452	bioa_033	GCST90200305	1:247760300-248289451	-0.0552903211908607	0.0838196539166748	0.509488518660121	2.0
MR-IVW	spermidine	HMDB0001257	2-aminobutyrate	HMDB0000452	bioa_033	GCST90200305	19:54070939-54570939	0.113636929432299	0.133527601910102	0.394748801024252	1.0
MR-IVW	tyrosine	HMDB0000158	hypoxanthine	HMDB0000157	bioa_021	M03127	4:99820973-100320973	0.340045014445711	0.600079437257139	0.570940671802889	1.0
MR-IVW	tyrosine	HMDB0000158	hypoxanthine	HMDB0000157	bioa_021	M03127	4:148735862-149235862	0.883259961468069	0.616227880094	0.151762600344515	1.0
MR-IVW	tyrosine	HMDB0000158	hypoxanthine	HMDB0000157	bioa_021	M03127	6:111242119-112017012	-0.120648169824353	0.157367178031764	0.443279727088508	1.0
MR-IVW	tyrosine	HMDB0000158	hypoxanthine	HMDB0000157	bioa_021	M03127	6:112114361-112614361	-0.393580678335254	0.623169407364156	0.527662046790786	1.0
MR-IVW	tyrosine	HMDB0000158	hypoxanthine	HMDB0000157	bioa_021	M03127	7:27926305-28426305	-0.410794452513864	0.509385121117195	0.419982497240342	1.0
MR-IVW	tyrosine	HMDB0000158	hypoxanthine	HMDB0000157	bioa_021	M03127	8:8933358-9433358	-0.561183499177075	0.641352570488089	0.381573905705024	1.0
MR-IVW	tyrosine	HMDB0000158	hypoxanthine	HMDB0000157	bioa_021	M03127	10:64816186-65575478	-0.169049011687861	0.507147035063592	0.738882680363532	1.0
MR-IVW	tyrosine	HMDB0000158	hypoxanthine	HMDB0000157	bioa_021	M03127	11:61310081-61810081	0.241224378607599	0.603060946519003	0.689156516779354	1.0
MR-IVW	tyrosine	HMDB0000158	hypoxanthine	HMDB0000157	bioa_021	M03127	12:20701307-21201307	-0.0821915265465596	0.636984330735849	0.897332123936806	1.0
MR-IVW	tyrosine	HMDB0000158	hypoxanthine	HMDB0000157	bioa_021	M03127	12:46678393-47435518	0.510788625325888	0.472952430857304	0.280142180177538	1.0
MR-IVW	tyrosine	HMDB0000158	hypoxanthine	HMDB0000157	bioa_021	M03127	12:56615040-57115040	0.454567820864552	0.363654256691641	0.21129954733371	1.0
MR-IVW	tyrosine	HMDB0000158	hypoxanthine	HMDB0000157	bioa_021	M03127	12:57594049-58094049	1.38559109856332e-308	0.546108338619443	1.0	1.0
MR-IVW	tyrosine	HMDB0000158	hypoxanthine	HMDB0000157	bioa_021	M03127	12:59727701-60227701	-0.162241391222885	0.5330788568752	0.760862912213718	1.0
MR-IVW	tyrosine	HMDB0000158	hypoxanthine	HMDB0000157	bioa_021	M03127	12:120845172-121674861	-0.706816781580783	0.394186282035436	0.0729563843791329	1.0
MR-IVW	tyrosine	HMDB0000158	hypoxanthine	HMDB0000157	bioa_021	M03127	12:122092964-122592964	-0.220632516556037	0.537791759105344	0.681617864273086	1.0
MR-IVW	tyrosine	HMDB0000158	hypoxanthine	HMDB0000157	bioa_021	M03127	15:60649639-61149639	-0.270026567449748	0.613696744203974	0.659937107321187	1.0
MR-IVW	tyrosine	HMDB0000158	hypoxanthine	HMDB0000157	bioa_021	M03127	16:71153235-72438683	-0.0014823930494142	0.256745254192765	0.995393208107094	3.0
MR-IVW	1-methylurate	HMDB0003099	isoleucine	HMDB0000172	M34395	M01125	8:18010431-18510431	0.0356644671904181	0.081518782149528	0.661748776081762	1.0
MR-IVW	spermidine	HMDB0001257	glucose	HMDB0000122	GCST90200423	met-d-Glucose	1:247789451-248289451	0.0444432980363378	0.0388999067939541	0.253244595815738	1.0
MR-IVW	serine	HMDB0000187	7-methylxanthine	HMDB0001991	M32315	M34390	1:119966025-120466025	-0.230038533955322	0.110836748178473	0.0379428392351341	1.0
MR-IVW	serine	HMDB0000187	7-methylxanthine	HMDB0001991	M32315	M34390	2:211323559-211823559	0.137255784598687	0.14797889277046	0.35364818903182	1.0
MR-IVW	serine	HMDB0000187	7-methylxanthine	HMDB0001991	M32315	M34390	7:55822010-56322010	0.102014420557437	0.155571991350091	0.511992904340373	1.0
MR-IVW	alanine	HMDB0000161	phosphate	HMDB0001429	met-d-Ala	GCST90200393	1:206970800-207470800	-0.260256042143144	0.355339147310264	0.463914755631395	1.0
MR-IVW	alanine	HMDB0000161	phosphate	HMDB0001429	met-d-Ala	GCST90200393	2:27480940-28253616	-0.205013554751321	0.439147491443666	0.640611194616868	1.0
MR-IVW	alanine	HMDB0000161	phosphate	HMDB0001429	met-d-Ala	GCST90200393	2:64970910-65916674	0.0724565060820739	0.453484917362572	0.873056661965164	2.0
MR-IVW	alanine	HMDB0000161	phosphate	HMDB0001429	met-d-Ala	GCST90200393	2:211290507-211790507	0.349121610993942	0.58414505459151	0.550065132264327	1.0
MR-IVW	alanine	HMDB0000161	phosphate	HMDB0001429	met-d-Ala	GCST90200393	3:122879946-123379946	0.477486153764702	0.599491564528766	0.425750079183321	1.0
MR-IVW	alanine	HMDB0000161	phosphate	HMDB0001429	met-d-Ala	GCST90200393	3:159754026-160551365	0.177224066723311	0.415713532876685	0.669879815498691	1.0
MR-IVW	alanine	HMDB0000161	phosphate	HMDB0001429	met-d-Ala	GCST90200393	4:88958565-89458565	-0.009984749646388	0.469932755923473	0.983048472127757	1.0
MR-IVW	alanine	HMDB0000161	phosphate	HMDB0001429	met-d-Ala	GCST90200393	5:35692098-36469710	0.516161053150615	0.526769989739262	0.327155032300736	1.0
MR-IVW	alanine	HMDB0000161	phosphate	HMDB0001429	met-d-Ala	GCST90200393	6:20453952-20953952	-0.331617526539764	0.467639410661517	0.478243288514705	1.0
MR-IVW	alanine	HMDB0000161	phosphate	HMDB0001429	met-d-Ala	GCST90200393	7:94972201-95472201	0.505154863385156	0.666354038291061	0.448398425925275	1.0
MR-IVW	alanine	HMDB0000161	phosphate	HMDB0001429	met-d-Ala	GCST90200393	8:17128898-17669461	0.883123612895771	0.49333793778988	0.0734380419218498	1.0
MR-IVW	alanine	HMDB0000161	phosphate	HMDB0001429	met-d-Ala	GCST90200393	8:49725746-50225746	0.383896075847206	0.598047607307965	0.520927998621974	1.0
MR-IVW	alanine	HMDB0000161	phosphate	HMDB0001429	met-d-Ala	GCST90200393	8:117935733-118435733	0.418620693054499	0.535922829627943	0.434731204031204	1.0
MR-IVW	alanine	HMDB0000161	phosphate	HMDB0001429	met-d-Ala	GCST90200393	8:145497920-145997920	-0.42862705352233	0.477227780147024	0.369100086969199	1.0
MR-IVW	alanine	HMDB0000161	phosphate	HMDB0001429	met-d-Ala	GCST90200393	9:4033137-4533137	-0.0229888256510878	0.554050931479058	0.966903462665285	1.0
MR-IVW	alanine	HMDB0000161	phosphate	HMDB0001429	met-d-Ala	GCST90200393	11:8005408-8505408	-0.0754174994677774	0.324080842517164	0.815985054092749	1.0
MR-IVW	alanine	HMDB0000161	phosphate	HMDB0001429	met-d-Ala	GCST90200393	12:4040249-4540249	0.318893000617314	0.608605538886993	0.600297170095464	1.0
MR-IVW	alanine	HMDB0000161	phosphate	HMDB0001429	met-d-Ala	GCST90200393	12:45894827-46394827	-0.376163261806144	0.647675267994809	0.561382054991928	1.0
MR-IVW	alanine	HMDB0000161	phosphate	HMDB0001429	met-d-Ala	GCST90200393	12:46544011-47796599	0.240879048253692	0.217966434539084	0.269107631027461	3.0
MR-IVW	alanine	HMDB0000161	phosphate	HMDB0001429	met-d-Ala	GCST90200393	12:56109642-56609642	0.596691589983949	0.650340960982606	0.358877666067659	1.0
MR-IVW	alanine	HMDB0000161	phosphate	HMDB0001429	met-d-Ala	GCST90200393	12:56610577-57110577	0.0886517712396007	0.236991914452358	0.708351591597762	1.0
MR-IVW	alanine	HMDB0000161	phosphate	HMDB0001429	met-d-Ala	GCST90200393	12:59740767-60240767	0.913504042926331	0.444239960517074	0.0397507000864376	1.0
MR-IVW	alanine	HMDB0000161	phosphate	HMDB0001429	met-d-Ala	GCST90200393	12:122367989-122867989	-0.701748257441483	0.557146472556965	0.207835358675223	1.0
MR-IVW	alanine	HMDB0000161	phosphate	HMDB0001429	met-d-Ala	GCST90200393	12:132815816-133315816	0.215036862494653	0.660785293366122	0.74485851127417	1.0
MR-IVW	alanine	HMDB0000161	phosphate	HMDB0001429	met-d-Ala	GCST90200393	16:69383883-70933639	0.282913115558658	0.235809831112318	0.230236002096851	4.0
MR-IVW	alanine	HMDB0000161	phosphate	HMDB0001429	met-d-Ala	GCST90200393	16:70994871-71494871	0.741389389164559	0.64338702323887	0.249188545053629	1.0
MR-IVW	alanine	HMDB0000161	phosphate	HMDB0001429	met-d-Ala	GCST90200393	17:79391534-79891534	0.168054926853317	0.509623608691998	0.741579170037453	1.0
MR-IVW	alanine	HMDB0000161	phosphate	HMDB0001429	met-d-Ala	GCST90200393	21:32796216-33296216	-0.707880593953513	0.649008244440006	0.275399958519645	1.0
MR-IVW	alanine	HMDB0000161	phosphate	HMDB0001429	met-d-Ala	GCST90200393	22:18934095-19434095	-1.24219430207704	0.628543701334062	0.0481202000061887	1.0
MR-IVW	5-oxoproline	HMDB0000267	cystathionine	HMDB0000099	M01494	GCST90200383	8:144903138-145403138	-0.0535264551278716	0.049178597271307	0.276414345242056	1.0
MR-IVW	creatinine	HMDB0000562	hypoxanthine	HMDB0000157	bioa_026	M03127	1:109627506-110127506	-0.562796006159661	0.602995720885349	0.350647889704458	1.0
MR-IVW	creatinine	HMDB0000562	hypoxanthine	HMDB0000157	bioa_026	M03127	2:27480940-27980940	0.36333653321558	0.415241752246379	0.381573905705024	1.0
MR-IVW	creatinine	HMDB0000562	hypoxanthine	HMDB0000157	bioa_026	M03127	2:73467567-73967567	-0.323689759960813	0.627148909924077	0.605764292132078	1.0
MR-IVW	creatinine	HMDB0000562	hypoxanthine	HMDB0000157	bioa_026	M03127	2:121056440-121556440	0.282976071131507	0.626589871791194	0.651547872829126	1.0
MR-IVW	creatinine	HMDB0000562	hypoxanthine	HMDB0000157	bioa_026	M03127	2:211315692-211815692	0.323936906981258	0.485905360471887	0.504985075093846	1.0
MR-IVW	creatinine	HMDB0000562	hypoxanthine	HMDB0000157	bioa_026	M03127	2:217404869-217904869	0.436831591923451	0.52419791030814	0.404656761927285	1.0
MR-IVW	creatinine	HMDB0000562	hypoxanthine	HMDB0000157	bioa_026	M03127	4:77118847-77618847	-0.100056242255834	0.41690100939931	0.81033025660441	1.0
MR-IVW	creatinine	HMDB0000562	hypoxanthine	HMDB0000157	bioa_026	M03127	5:39171736-39671736	-0.57185003480564	0.592273250334416	0.334285804496351	1.0
MR-IVW	creatinine	HMDB0000562	hypoxanthine	HMDB0000157	bioa_026	M03127	5:67795622-68295622	0.875843913145055	0.625602795103608	0.161513318467541	1.0
MR-IVW	creatinine	HMDB0000562	hypoxanthine	HMDB0000157	bioa_026	M03127	5:176567143-177067143	0.259532135989012	0.423447169245232	0.539940330191883	1.0
MR-IVW	creatinine	HMDB0000562	hypoxanthine	HMDB0000157	bioa_026	M03127	6:6868990-7368990	-0.61157755405713	0.632666435231512	0.333710695743565	1.0
MR-IVW	creatinine	HMDB0000562	hypoxanthine	HMDB0000157	bioa_026	M03127	6:43564625-44064625	-0.533609351759556	0.615703098184103	0.386124674283814	1.0
MR-IVW	creatinine	HMDB0000562	hypoxanthine	HMDB0000157	bioa_026	M03127	6:160442375-160942375	-0.262330915507445	0.409236228191617	0.52150602391217	1.0
MR-IVW	creatinine	HMDB0000562	hypoxanthine	HMDB0000157	bioa_026	M03127	7:77297198-77797198	0.715243183060753	0.57680901859738	0.214975394149172	1.0
MR-IVW	creatinine	HMDB0000562	hypoxanthine	HMDB0000157	bioa_026	M03127	7:151157801-151657801	-0.0756024342155382	0.529217039508785	0.886403006367067	1.0
MR-IVW	creatinine	HMDB0000562	hypoxanthine	HMDB0000157	bioa_026	M03127	8:23501151-24001151	-0.585730062046887	0.585730062046887	0.317310507862914	1.0
MR-IVW	creatinine	HMDB0000562	hypoxanthine	HMDB0000157	bioa_026	M03127	11:30518678-31018678	-0.0209448688152692	0.586456326827607	0.971510179466649	1.0
MR-IVW	creatinine	HMDB0000562	hypoxanthine	HMDB0000157	bioa_026	M03127	15:45399813-46200138	0.213089015109553	0.255706818131463	0.404656761927285	1.0
MR-IVW	creatinine	HMDB0000562	hypoxanthine	HMDB0000157	bioa_026	M03127	15:75279182-75779182	0.667326946713685	0.613219356439605	0.276491247419957	1.0
MR-IVW	creatinine	HMDB0000562	hypoxanthine	HMDB0000157	bioa_026	M03127	15:75910951-76410951	-0.344786906123842	0.551659049798148	0.531971058097402	1.0
MR-IVW	creatinine	HMDB0000562	hypoxanthine	HMDB0000157	bioa_026	M03127	16:20117645-20617645	0.434799313495067	0.459644988551927	0.344176157124168	1.0
MR-IVW	creatinine	HMDB0000562	hypoxanthine	HMDB0000157	bioa_026	M03127	17:37370347-37870347	0.350048642807671	0.525072964211506	0.504985075093846	1.0
MR-IVW	creatinine	HMDB0000562	hypoxanthine	HMDB0000157	bioa_026	M03127	17:58724447-59700441	0.126250882106126	0.559143161632006	0.821362045808815	2.0
MR-IVW	creatinine	HMDB0000562	hypoxanthine	HMDB0000157	bioa_026	M03127	19:33119611-33619611	0.17289082127936	0.61297654817228	0.777904188455673	1.0
MR-IVW	creatinine	HMDB0000562	hypoxanthine	HMDB0000157	bioa_026	M03127	22:40650077-41150077	0.411134768961223	0.560638321310764	0.4633551492696	1.0
MR-IVW	citrulline	HMDB0000904	hydroxy-n6,n6,n6-trimethyllysine*	HMDB01422	bioa_005	GCST90200240	2:211099261-211599261	0.481712670286702	0.194412197528579	0.0132198791980532	1.0
MR-IVW	citrulline	HMDB0000904	hydroxy-n6,n6,n6-trimethyllysine*	HMDB01422	bioa_005	GCST90200240	8:10310878-10810878	0.0512514446539338	0.283298413957668	0.856438417374009	1.0
MR-IVW	citrulline	HMDB0000904	hydroxy-n6,n6,n6-trimethyllysine*	HMDB01422	bioa_005	GCST90200240	8:11437159-11937159	0.195938384827416	0.35050109968334	0.576145617270905	1.0
MR-IVW	citrulline	HMDB0000904	hydroxy-n6,n6,n6-trimethyllysine*	HMDB01422	bioa_005	GCST90200240	9:133044244-133627617	0.0505318169786201	0.151927762637678	0.739433047590022	2.0
MR-IVW	citrulline	HMDB0000904	hydroxy-n6,n6,n6-trimethyllysine*	HMDB01422	bioa_005	GCST90200240	10:97138579-97638579	-0.0216378099403173	0.266009698651227	0.935169826878048	1.0
MR-IVW	citrulline	HMDB0000904	hydroxy-n6,n6,n6-trimethyllysine*	HMDB01422	bioa_005	GCST90200240	17:9542768-10042768	-0.0383477584983557	0.204634808888789	0.851350105520705	1.0
MR-IVW	phenylalanine	HMDB0000159	leucine	HMDB0000687	met-d-Phe	M00060	6:17868392-18368392	1.9523173254209	0.694157271260764	0.0049158023503933	1.0
MR-IVW	phenylalanine	HMDB0000159	leucine	HMDB0000687	met-d-Phe	M00060	11:57019429-57519429	0.572843666921064	0.330486730915996	0.0830364393775562	1.0
MR-IVW	phenylalanine	HMDB0000159	leucine	HMDB0000687	met-d-Phe	M00060	12:56671418-57171418	-0.384997627991882	0.684440227541121	0.573775403632729	1.0
MR-IVW	phenylalanine	HMDB0000159	leucine	HMDB0000687	met-d-Phe	M00060	12:102890425-104124563	0.070593511599786	0.127206837501254	0.578928445963438	5.0
MR-IVW	phenylalanine	HMDB0000159	leucine	HMDB0000687	met-d-Phe	M00060	14:55161744-55661744	0.39987017512574	0.424862061071102	0.346614432503053	1.0
MR-IVW	phenylalanine	HMDB0000159	leucine	HMDB0000687	met-d-Phe	M00060	16:16004626-16504626	-0.329555919323102	0.706191255692368	0.640738381802544	1.0
MR-IVW	tryptophan	HMDB0000929	hippurate	HMDB0000714	bioa_020	GCST90199624	4:156560755-157060755	-0.06604190113743	0.153521372979017	0.667064344973014	1.0
MR-IVW	tryptophan	HMDB0000929	hippurate	HMDB0000714	bioa_020	GCST90199624	6:111336667-112095774	-0.0903737401188951	0.186163513535626	0.627354648386211	1.0
MR-IVW	alpha-ketoglutarate	HMDB0000208	histidine	HMDB0000177	GCST90200455	met-d-His	20:44931392-45517926	0.0189309187354737	0.0209556086802158	0.366323213758301	3.0
MR-IVW	glycerol 3-phosphate	HMDB0000126	paraxanthine	HMDB0001860	GCST90199638	GCST90199654	1:20921386-22251981	0.0064820567318287	0.0582042054015104	0.911324932494546	5.0
MR-IVW	glycerol 3-phosphate	HMDB0000126	paraxanthine	HMDB0001860	GCST90199638	GCST90199654	20:5231344-5731344	0.066841703774607	0.18337741729773	0.715482087767334	1.0
MR-IVW	beta-alanine	HMDB0000056	adenosine 5'-monophosphate (amp)	HMDB0000045	GCST90200361	GCST90200356	3:30500404-31000404	0.0546241825485911	0.0805773490736075	0.497828823349198	1.0
MR-IVW	cortisol	HMDB0000063	orotidine	HMDB0000788	GCST90200378	GCST90200681	14:94554700-95054700	0.0467707609522071	0.15566554009519	0.763828788160299	1.0
MR-IVW	beta-citrylglutamate	HMDB0241915	phenylpyruvate	HMDB0000205	GCST90199911	GCST90200365	3:183486882-183986882	-0.0746796313128096	0.117995182853362	0.526796290687376	1.0
MR-IVW	beta-citrylglutamate	HMDB0241915	phenylpyruvate	HMDB0000205	GCST90199911	GCST90200365	11:88203934-92094388	0.040029604966889	0.026524836649539	0.131263847529614	5.0
MR-IVW	paraxanthine	HMDB0001860	glycerophosphorylcholine (gpc)	HMDB0000086	GCST90199654	GCST90199629	19:41091229-41591229	-0.0465878363415857	0.158491529149746	0.768799719993525	1.0
MR-IVW	kynurenine	HMDB0000684	uridine	HMDB0000296	M15140	GCST90200407	8:39556267-40056267	-0.0326975013360024	0.156335868659094	0.834331870346419	1.0
MR-IVW	kynurenine	HMDB0000684	uridine	HMDB0000296	M15140	GCST90200407	12:112341686-113156415	-0.0749454917801361	0.131051338973316	0.56740403927952	1.0
MR-IVW	kynurenine	HMDB0000684	uridine	HMDB0000296	M15140	GCST90200407	16:87628822-88128822	0.0190172684776715	0.0922156016267334	0.836614262239216	1.0
MR-IVW	sphingosine	HMDB0000252	orotate	HMDB0000226	GCST90200385	GCST90200392	3:56598999-57098999	-0.125382283358822	0.144905408133044	0.386890685170285	1.0
MR-IVW	2-oxoarginine*	HMDB0004225	lactate	HMDB0000190	GCST90199903	GCST90200408	4:102938709-103438709	0.0904098326665594	0.182614701712784	0.620539993779933	1.0
MR-IVW	2-oxoarginine*	HMDB0004225	lactate	HMDB0000190	GCST90199903	GCST90200408	6:160310824-160819068	0.0589329181823576	0.105012695406169	0.574662543210226	2.0
MR-IVW	inosine	HMDB0000195	aspartate	HMDB0000191	M01123	GCST90200370	6:85876680-86677325	0.0927262771339578	0.0830486574616037	0.264195544135063	1.0
MR-IVW	kynurenine	HMDB0000684	glutamate	HMDB0000148	GCST90199636	GCST90200412	1:241463402-241963402	0.0002205759098121	0.131645302417728	0.998663119554256	1.0
MR-IVW	kynurenine	HMDB0000684	glutamate	HMDB0000148	GCST90199636	GCST90200412	8:39554593-40054593	0.198485041451169	0.167326177274848	0.235536884741449	1.0
MR-IVW	kynurenine	HMDB0000684	glutamate	HMDB0000148	GCST90199636	GCST90200412	12:111809557-113090766	0.299883091696952	0.140757465821978	0.0331307596447043	1.0
MR-IVW	kynurenine	HMDB0000684	glutamate	HMDB0000148	GCST90199636	GCST90200412	16:87568373-88128072	0.007501751602258	0.0697629594706599	0.914366928287826	2.0
MR-IVW	creatinine	HMDB0000562	oleamide	HMDB0002117	M00513	M32458	7:23845366-24345366	-0.169500289131583	0.179470894374618	0.344942578828618	1.0
MR-IVW	phosphoethanolamine	HMDB0000224	lactate	HMDB0000190	GCST90200281	met-d-Lactate	1:21573292-22073292	0.0156146360304768	0.0455474822444258	0.731733083284007	1.0
MR-IVW	phosphoethanolamine	HMDB0000224	lactate	HMDB0000190	GCST90200281	met-d-Lactate	1:27206842-27706842	0.02289606049244	0.048935478503283	0.639868524169886	1.0
MR-IVW	aspartate	HMDB0000191	n-palmitoyl-sphinganine (d18:0/16:0)	HMDB11760	GCST90200370	GCST90200064	3:56598999-57098999	0.0486513073649466	0.118465564366076	0.681308002583643	1.0
MR-IVW	aspartate	HMDB0000191	n-palmitoyl-sphinganine (d18:0/16:0)	HMDB11760	GCST90200370	GCST90200064	5:36388589-36888589	0.0509432285189914	0.177594991038763	0.774226722254522	1.0
MR-IVW	dehydroepiandrosterone sulfate (dhea-s)	HMDB0001032	docosahexaenoate (dha; 22:6n3)	HMDB0002183	M32425	M19323	7:98868801-99739571	-0.152872405819382	0.140929249114743	0.278034273328504	1.0
MR-IVW	dehydroepiandrosterone sulfate (dhea-s)	HMDB0001032	docosahexaenoate (dha; 22:6n3)	HMDB0002183	M32425	M19323	19:48115523-48615523	0.0293655597530759	0.140954686814765	0.834968706358956	1.0
MR-IVW	citrulline	HMDB0000904	alanine	HMDB0000161	M02132	GCST90200431	10:97115163-97871266	-0.0514698624395465	0.155767457928454	0.74107691326824	1.0
MR-IVW	aspartate	HMDB0000191	citrate	HMDB0000094	bioa_004	M01564	2:211431243-211931243	0.651372783512918	0.344844414800956	0.0589067186156618	1.0
MR-IVW	aspartate	HMDB0000191	citrate	HMDB0000094	bioa_004	M01564	4:178111051-178611051	-0.0687333290419634	0.114555548403272	0.548506235500146	1.0
MR-IVW	aspartate	HMDB0000191	citrate	HMDB0000094	bioa_004	M01564	12:101969766-102469766	-0.0867873628794831	0.173574725758966	0.617075077451974	1.0
MR-IVW	3-(4-hydroxyphenyl)lactate	HMDB0000755	tyrosine	HMDB0000158	M32197	M01299	17:79879970-80379970	0.0540001939485412	0.144000517196111	0.707660466654554	1.0
MR-IVW	spermidine	HMDB0001257	glycine	HMDB0000123	bioa_033	met-d-Gly	1:247760300-248289451	-0.0238143398880436	0.0224426430202385	0.288635318643549	2.0
MR-IVW	spermidine	HMDB0001257	glycine	HMDB0000123	bioa_033	met-d-Gly	19:54070939-54570939	0.0135528232999749	0.0357528050547744	0.704635727746752	1.0
MR-IVW	caffeine	HMDB0001847	cortisol	HMDB0000063	M00569	M01712	7:17037106-17537106	0.0650211080777935	0.134106035410449	0.627783826989789	1.0
MR-IVW	caffeine	HMDB0001847	cortisol	HMDB0000063	M00569	M01712	15:74777880-75277880	-0.151468628828545	0.155352439824148	0.329560259960618	1.0
MR-IVW	acetoacetate	HMDB0000060	alpha-tocopherol	HMDB0001893	met-d-Acetoacetate	GCST90200302	5:41395751-42449922	-0.220710836905349	0.335514982973872	0.510649260253753	1.0
MR-IVW	acetoacetate	HMDB0000060	alpha-tocopherol	HMDB0001893	met-d-Acetoacetate	GCST90200302	6:166525103-167025103	0.533947627301911	0.427485208781989	0.211649158873772	1.0
MR-IVW	acetoacetate	HMDB0000060	alpha-tocopherol	HMDB0001893	met-d-Acetoacetate	GCST90200302	10:113686244-114186244	0.106878904578015	0.667847508157638	0.872853587714186	1.0
MR-IVW	acetoacetate	HMDB0000060	alpha-tocopherol	HMDB0001893	met-d-Acetoacetate	GCST90200302	11:116373213-116873213	2.12221260487222	0.487011131198013	1.31480515516651e-05	1.0
MR-IVW	acetoacetate	HMDB0000060	alpha-tocopherol	HMDB0001893	met-d-Acetoacetate	GCST90200302	12:122333527-122833527	-0.236069167375281	0.533793819775123	0.658309866140039	1.0
MR-IVW	n1-methyl-2-pyridone-5-carboxamide	HMDB0004193	myo-inositol	HMDB0000211	GCST90199778	M19934	2:135485648-135985648	-0.0157705589757006	0.189246707708415	0.933586496294758	1.0
MR-IVW	2-aminobutyrate	HMDB0000452	threonine	HMDB0000167	M32348	bioa_019	2:64958074-65458074	-0.0569623213899076	0.0613157388481241	0.352889086331183	1.0
MR-IVW	2-aminobutyrate	HMDB0000452	threonine	HMDB0000167	M32348	bioa_019	4:88993818-89493818	-0.0691816420910623	0.0773843871264688	0.371321891157678	1.0
MR-IVW	citrulline	HMDB0000904	creatinine	HMDB0000562	bioa_005	GCST90200366	2:211099261-211599261	0.385073378234376	0.193859443546307	0.0469940894248375	1.0
MR-IVW	citrulline	HMDB0000904	creatinine	HMDB0000562	bioa_005	GCST90200366	8:10310878-10810878	0.0059103992446001	0.282455280833657	0.983305420346909	1.0
MR-IVW	citrulline	HMDB0000904	creatinine	HMDB0000562	bioa_005	GCST90200366	8:11437159-11937159	-0.0105342963212621	0.349463921445834	0.975952082224856	1.0
MR-IVW	citrulline	HMDB0000904	creatinine	HMDB0000562	bioa_005	GCST90200366	9:133044244-133627617	0.0048355756396845	0.151476415783634	0.974533488127808	2.0
MR-IVW	citrulline	HMDB0000904	creatinine	HMDB0000562	bioa_005	GCST90200366	10:97138579-97638579	-0.0297553243452456	0.265217400670278	0.91067101157253	1.0
MR-IVW	citrulline	HMDB0000904	creatinine	HMDB0000562	bioa_005	GCST90200366	17:9542768-10042768	0.0419199231152884	0.204025301417826	0.83720935928346	1.0
MR-IVW	thyroxine	HMDB0000248	glutamine	HMDB0000641	GCST90200293	GCST90200419	2:234397317-234897317	0.0826115564085573	0.165988364976186	0.618699130042572	1.0
MR-IVW	thyroxine	HMDB0000248	glutamine	HMDB0000641	GCST90200293	GCST90200419	12:121166650-121666650	-0.091707852495249	0.183069101995655	0.616408673331355	1.0
MR-IVW	dihydroorotate	HMDB03349	sphingosine 1-phosphate	HMDB0000277	GCST90200444	GCST90199657	5:53379047-53879047	0.124429309431571	0.178664712923151	0.48615312131089	1.0
MR-IVW	dihydroorotate	HMDB03349	sphingosine 1-phosphate	HMDB0000277	GCST90200444	GCST90199657	10:104381189-105206827	0.24549714203994	0.159235388495806	0.12314049106354	1.0
MR-IVW	dihydroorotate	HMDB03349	sphingosine 1-phosphate	HMDB0000277	GCST90200444	GCST90199657	10:125910495-126410495	0.223831802034654	0.12891741625383	0.0825210957568485	1.0
MR-IVW	dihydroorotate	HMDB03349	sphingosine 1-phosphate	HMDB0000277	GCST90200444	GCST90199657	11:122683181-123183181	0.0718455766584855	0.149281374772611	0.630320191484129	1.0
MR-IVW	dihydroorotate	HMDB03349	sphingosine 1-phosphate	HMDB0000277	GCST90200444	GCST90199657	15:77921365-78954732	0.206369529682	0.0501572022223928	3.88095987478489e-05	5.0
MR-IVW	inositol 1-phosphate (i1p)	HMDB0000213	uridine	HMDB0000296	M01481	GCST90200407	1:5349333-5849333	0.0181166918883326	0.0815430434006496	0.82417893198479	1.0
MR-IVW	inositol 1-phosphate (i1p)	HMDB0000213	uridine	HMDB0000296	M01481	GCST90200407	4:31607204-32397858	-0.0313173476513331	0.0775821550612024	0.686457686608302	1.0
MR-IVW	inositol 1-phosphate (i1p)	HMDB0000213	uridine	HMDB0000296	M01481	GCST90200407	4:66148855-66648855	0.0481037441999349	0.0801604509950244	0.548444102149446	1.0
MR-IVW	inositol 1-phosphate (i1p)	HMDB0000213	uridine	HMDB0000296	M01481	GCST90200407	10:114775621-115275621	0.0016612428402167	0.0798337429026832	0.983398193353839	1.0
MR-IVW	inositol 1-phosphate (i1p)	HMDB0000213	uridine	HMDB0000296	M01481	GCST90200407	12:62771708-63271708	0.0946050322770546	0.082411968058572	0.250988135679548	1.0
MR-IVW	inositol 1-phosphate (i1p)	HMDB0000213	uridine	HMDB0000296	M01481	GCST90200407	15:77060646-77560646	-0.0647778583157466	0.0787478606275943	0.41073645102376	1.0
MR-IVW	7-methylxanthine	HMDB0001991	inosine	HMDB0000195	M34390	M01123	5:168189476-168689476	-0.351420976803966	0.261928678363204	0.179704099611107	1.0
MR-IVW	pantothenate	HMDB0000210	sarcosine	HMDB0000271	GCST90200279	bioa_031	1:199230515-199730515	-0.128118926107134	0.106411068195292	0.228589578545298	1.0
MR-IVW	4-acetamidobutanoate	HMDB0003681	arginine	HMDB0000517	GCST90200311	bioa_002	8:18005709-18505709	0.0189276091672243	0.0361691450848752	0.60075981561709	2.0
MR-IVW	1-methylxanthine	HMDB0010738	betaine	HMDB0000043	M34389	GCST90200425	8:18010431-18510431	-0.087995369724924	0.0594883581637589	0.139086014725797	1.0
MR-IVW	phosphate	HMDB0001429	n-acetylaspartate (naa)	HMDB0000812	GCST90200393	GCST90199665	1:21570042-22070042	0.0789767287690695	0.159228632007135	0.619897391679612	1.0
MR-IVW	3-ureidopropionate	HMDB0000026	creatinine	HMDB0000562	GCST90200283	met-d-Creatinine	22:24662232-25162232	-0.0139640749403506	0.0329617159300354	0.67182453724974	1.0
MR-IVW	histidine	HMDB0000177	glycine	HMDB0000123	met-d-His	GCST90200707	1:168963261-169463261	0.203194896210176	0.637608766003697	0.749967118988991	1.0
MR-IVW	histidine	HMDB0000177	glycine	HMDB0000123	met-d-His	GCST90200707	2:27491237-27991237	0.695066194475713	0.627821096249294	0.268246936746759	1.0
MR-IVW	histidine	HMDB0000177	glycine	HMDB0000123	met-d-His	GCST90200707	2:211290507-212074453	-8.46733608493251	0.219788889388217	0.0	1.0
MR-IVW	histidine	HMDB0000177	glycine	HMDB0000123	met-d-His	GCST90200707	3:148408762-149190142	-0.351215703599867	0.320375678572181	0.272964104624697	2.0
MR-IVW	histidine	HMDB0000177	glycine	HMDB0000123	met-d-His	GCST90200707	6:134622121-135122121	0.416872303696234	0.615011648862796	0.497880561927446	1.0
MR-IVW	histidine	HMDB0000177	glycine	HMDB0000123	met-d-His	GCST90200707	11:8005408-8505408	0.643704141824643	0.631372658858103	0.307950835826409	1.0
MR-IVW	histidine	HMDB0000177	glycine	HMDB0000123	met-d-His	GCST90200707	12:46932531-47432531	-0.150429822110561	0.628396723088918	0.810805736827437	1.0
MR-IVW	histidine	HMDB0000177	glycine	HMDB0000123	met-d-His	GCST90200707	12:56610020-57110020	0.289523354471193	0.338592099494482	0.392506824838248	1.0
MR-IVW	histidine	HMDB0000177	glycine	HMDB0000123	met-d-His	GCST90200707	12:95659569-96755187	0.173206902366759	0.141599667741842	0.221248328763033	8.0
MR-IVW	histidine	HMDB0000177	glycine	HMDB0000123	met-d-His	GCST90200707	14:21241151-21765620	0.0080725061197281	0.320787468775393	0.979923628899264	3.0
MR-IVW	histidine	HMDB0000177	glycine	HMDB0000123	met-d-His	GCST90200707	14:24625832-25125832	0.472789946790339	0.634094020613742	0.455900082332929	1.0
MR-IVW	histidine	HMDB0000177	glycine	HMDB0000123	met-d-His	GCST90200707	14:94599201-95099201	0.395348122666057	0.541167570182473	0.465056145887773	1.0
MR-IVW	histidine	HMDB0000177	glycine	HMDB0000123	met-d-His	GCST90200707	15:43028726-45092210	0.911351644340131	0.537415141279958	0.0899226881396773	1.0
MR-IVW	histidine	HMDB0000177	glycine	HMDB0000123	met-d-His	GCST90200707	20:38915692-39415692	0.934087116239282	0.525033468199315	0.075223345935943	1.0
MR-IVW	3-methyl-2-oxobutyrate	HMDB0000019	urea	HMDB0000294	M21047	M01670	4:88976422-89476422	0.11387864718289	0.170817970774335	0.504985075093846	1.0
MR-IVW	myo-inositol	HMDB0000211	thyroxine	HMDB0000248	GCST90200401	GCST90200293	16:24676314-25176314	0.0361964848183303	0.157737989643797	0.818501918906278	1.0
MR-IVW	myo-inositol	HMDB0000211	thyroxine	HMDB0000248	GCST90200401	GCST90200293	19:18383755-18883755	-0.494592083028358	0.177054736772346	0.0052150430200683	1.0
MR-IVW	glycerophosphorylcholine (gpc)	HMDB0000086	valine	HMDB0000883	GCST90199629	M01649	1:40156715-40656715	-0.0554343044945088	0.157063862734442	0.72413254038892	1.0
MR-IVW	1-methylnicotinamide	HMDB0000699	n-stearoyl-sphingosine (d18:1/18:0)*	HMDB0004950	GCST90200406	GCST90200341	6:160317928-160817928	0.240749726402951	0.167910345292325	0.1516295603519	1.0
MR-IVW	hypoxanthine	HMDB0000157	1-methylurate	HMDB0003099	M03127	M34395	6:16038192-16538192	0.0500742927879745	0.143546305992195	0.727211527020249	1.0
MR-IVW	cortisol	HMDB0000063	cytosine	HMDB0000630	GCST90200378	GCST90200433	14:94554700-95054700	0.0067734108246545	0.166710222292847	0.967590989333476	1.0
MR-IVW	cholesterol	HMDB0000067	spermidine	HMDB0001257	M00063	GCST90200423	1:109571511-110071511	-0.343366677463934	0.182357831107612	0.0597101177012235	1.0
MR-IVW	cysteinylglycine	HMDB0000078	asparagine	HMDB0000168	GCST90200364	M34283	16:15885043-16385043	-0.0414337982329445	0.186452092048252	0.824140895741887	1.0
MR-IVW	cysteinylglycine	HMDB0000078	asparagine	HMDB0000168	GCST90200364	M34283	16:89076223-90262231	-0.0543173638805258	0.0752086576807282	0.47015786285767	1.0
MR-IVW	glutamine	HMDB0000641	urea	HMDB0000294	bioa_006	GCST90200417	2:27200724-28253174	0.191748975294837	0.333917983028049	0.565805581655836	1.0
MR-IVW	glutamine	HMDB0000641	urea	HMDB0000294	bioa_006	GCST90200417	2:191299636-192089976	-0.210002457998792	0.316302062328911	0.506735054051517	1.0
MR-IVW	glutamine	HMDB0000641	urea	HMDB0000294	bioa_006	GCST90200417	6:20469561-20969561	-0.5526894727136	0.585519259327793	0.345205177535111	1.0
MR-IVW	glutamine	HMDB0000641	urea	HMDB0000294	bioa_006	GCST90200417	7:72732874-73232874	0.0932399105050235	0.4227676577177	0.825445592794622	1.0
MR-IVW	glutamine	HMDB0000641	urea	HMDB0000294	bioa_006	GCST90200417	8:134082558-134582558	-0.435522457669882	0.59012940522547	0.460507285702982	1.0
MR-IVW	glutamine	HMDB0000641	urea	HMDB0000294	bioa_006	GCST90200417	9:4032942-4532942	0.296891776604526	0.511942428343275	0.561960501189883	1.0
MR-IVW	glutamine	HMDB0000641	urea	HMDB0000294	bioa_006	GCST90200417	10:64798306-65565800	1.27381666237811	0.589874149720363	0.0308135735596891	1.0
MR-IVW	glutamine	HMDB0000641	urea	HMDB0000294	bioa_006	GCST90200417	10:99109412-99609412	-0.391144985142519	0.245485707253053	0.111081391177015	1.0
MR-IVW	glutamine	HMDB0000641	urea	HMDB0000294	bioa_006	GCST90200417	12:46679007-47711183	0.216230361483737	0.259965989824818	0.405542146251443	1.0
MR-IVW	glutamine	HMDB0000641	urea	HMDB0000294	bioa_006	GCST90200417	12:56615040-57375879	-0.145599067570512	0.0911338562767544	0.11012318387813	1.0
MR-IVW	glutamine	HMDB0000641	urea	HMDB0000294	bioa_006	GCST90200417	12:59344212-60165849	0.827158315252596	0.381429005243207	0.0301147835525196	1.0
MR-IVW	glutamine	HMDB0000641	urea	HMDB0000294	bioa_006	GCST90200417	14:100594368-101094368	-0.590473076044206	0.523488772288408	0.259337877058293	1.0
MR-IVW	glutamine	HMDB0000641	urea	HMDB0000294	bioa_006	GCST90200417	15:58477325-58977325	-0.819159410430189	0.573010303310343	0.15283993409985	1.0
MR-IVW	tyrosine	HMDB0000158	phosphate	HMDB0001429	M01299	GCST90200393	1:154514715-155014715	-0.0521659194779416	0.16762782371053	0.755647944802396	1.0
MR-IVW	tyrosine	HMDB0000158	phosphate	HMDB0001429	M01299	GCST90200393	6:111242119-112061922	0.0561403926247255	0.147139879271116	0.702799353660535	1.0
MR-IVW	tyrosine	HMDB0000158	phosphate	HMDB0001429	M01299	GCST90200393	16:71357384-72149586	-0.280998752450755	0.162541958619271	0.0838490660223673	1.0
MR-IVW	serine	HMDB0000187	oleamide	HMDB0002117	GCST90200415	M32458	1:119778579-120514573	-0.0617431735803057	0.0967490929229257	0.523357608251601	2.0
MR-IVW	serine	HMDB0000187	oleamide	HMDB0002117	GCST90200415	M32458	2:211290507-212040821	0.11881256307952	0.132013958977243	0.368120250693516	1.0
MR-IVW	serine	HMDB0000187	oleamide	HMDB0002117	GCST90200415	M32458	7:55905219-56847625	0.214637698642668	0.121166442782151	0.0764894608968975	1.0
MR-IVW	kynurenate	HMDB0000715	uridine	HMDB0000296	GCST90200454	M00606	1:241463402-241963402	-0.0580294394594958	0.0949572645700837	0.541126024471667	1.0
MR-IVW	kynurenate	HMDB0000715	uridine	HMDB0000296	GCST90200454	M00606	4:170711647-171211647	-0.124441666314742	0.14067318800797	0.376364106216781	1.0
MR-IVW	kynurenate	HMDB0000715	uridine	HMDB0000296	GCST90200454	M00606	16:58517848-59017848	-0.068517134155488	0.161949589822061	0.672239138726745	1.0
MR-IVW	adenosine	HMDB0000050	serine	HMDB0000187	M00555	GCST90200415	1:109564880-110064880	-0.125048386870669	0.163834247085971	0.445307408016243	1.0
MR-IVW	adenosine	HMDB0000050	serine	HMDB0000187	M00555	GCST90200415	6:96128415-96628415	-0.0609955775956039	0.169768184989525	0.719380064870517	1.0
MR-IVW	flavin adenine dinucleotide (fad)	HMDB0001248	isoleucine	HMDB0000172	GCST90200376	met-d-Ile	2:69949756-70738470	-0.0144893006745513	0.0197150306581011	0.462378011943869	2.0
MR-IVW	n-acetylglucosaminylasparagine	HMDB0000489	cysteine	HMDB0000574	GCST90200316	M31453	4:178111987-178611987	-0.083144268605758	0.120097276874983	0.488744120386506	1.0
MR-IVW	n-acetylglucosaminylasparagine	HMDB0000489	cysteine	HMDB0000574	GCST90200316	M31453	6:167457759-167966043	-0.0020551857631888	0.0457428717894277	0.964163827000966	2.0
MR-IVW	creatine	HMDB0000064	arachidonate (20:4n6)	HMDB0001043	M27718	M01110	2:211346498-211846498	0.100579451924607	0.118866625001808	0.397466925422591	1.0
MR-IVW	sarcosine	HMDB0000271	threonine	HMDB0000167	bioa_031	M01284	6:42690673-43190673	-0.148050197873459	0.323018613542096	0.646712979615903	1.0
MR-IVW	sarcosine	HMDB0000271	threonine	HMDB0000167	bioa_031	M01284	9:136282183-136851769	0.0558650026776953	0.134475687857439	0.677828413411998	2.0
MR-IVW	3-(4-hydroxyphenyl)lactate	HMDB0000755	arachidonate (20:4n6)	HMDB0001043	GCST90200371	GCST90200358	6:111301079-111801079	-0.0968142950076129	0.180693857860899	0.5921024207304	1.0
MR-IVW	3-(4-hydroxyphenyl)lactate	HMDB0000755	arachidonate (20:4n6)	HMDB0001043	GCST90200371	GCST90200358	17:79941425-80441425	0.0197644068155449	0.101867542355897	0.846159712512201	1.0
MR-IVW	arachidonate (20:4n6)	HMDB0001043	oleate (18:1n9)	HMDB0000207	M01110	M01359	11:61330635-61830635	-0.0658620149417715	0.0526896119534172	0.21129954733371	1.0
MR-IVW	leucine	HMDB0000687	asparagine	HMDB0000168	met-d-Leu	M34283	2:27480940-28253616	-1.39887632289534	0.335730317494879	3.09085937645875e-05	1.0
MR-IVW	leucine	HMDB0000687	asparagine	HMDB0000168	met-d-Leu	M34283	2:64975088-65475088	-1.94620477767515	0.718598687141591	0.0067622066886456	1.0
MR-IVW	leucine	HMDB0000687	asparagine	HMDB0000168	met-d-Leu	M34283	2:165251927-165751927	-0.612023778656126	0.500746727991376	0.221623602459394	1.0
MR-IVW	leucine	HMDB0000687	asparagine	HMDB0000168	met-d-Leu	M34283	3:135548658-136048658	-0.435088269679	0.725147116131666	0.548506235500147	1.0
MR-IVW	leucine	HMDB0000687	asparagine	HMDB0000168	met-d-Leu	M34283	4:88670985-89475171	-0.0530952381526001	0.310797200950679	0.864353005800975	2.0
MR-IVW	leucine	HMDB0000687	asparagine	HMDB0000168	met-d-Leu	M34283	8:76204025-76704025	1.33791335156719	0.709913206954022	0.0594817837003189	1.0
MR-IVW	leucine	HMDB0000687	asparagine	HMDB0000168	met-d-Leu	M34283	12:56220625-57115338	0.936376654327434	0.488649275477882	0.0553326360882258	2.0
MR-IVW	leucine	HMDB0000687	asparagine	HMDB0000168	met-d-Leu	M34283	12:111660219-112160219	-0.0377425564357949	0.679366015844309	0.955695871316436	1.0
MR-IVW	leucine	HMDB0000687	asparagine	HMDB0000168	met-d-Leu	M34283	16:69315747-70908300	0.220351833364986	0.269318907446093	0.413253375493639	1.0
MR-IVW	leucine	HMDB0000687	asparagine	HMDB0000168	met-d-Leu	M34283	16:71899923-72399923	0.0478000324897749	0.430200292407989	0.91152823790938	1.0
MR-IVW	leucine	HMDB0000687	asparagine	HMDB0000168	met-d-Leu	M34283	19:49054215-49554215	0.0755143012907494	0.654457277853176	0.908140272657435	1.0
MR-IVW	leucine	HMDB0000687	asparagine	HMDB0000168	met-d-Leu	M34283	22:18665282-19165282	-0.331458144154581	0.689432939841533	0.630680520932822	1.0
MR-IVW	cysteinylglycine	HMDB0000078	kynurenine	HMDB0000684	GCST90200364	GCST90199636	16:15885043-16385043	-0.0300349020568512	0.15065550952706	0.84198000723223	1.0
MR-IVW	cysteinylglycine	HMDB0000078	kynurenine	HMDB0000684	GCST90200364	GCST90199636	16:89076223-90262231	-0.108816628002836	0.118818311642066	0.359759361099546	2.0
MR-IVW	cysteinylglycine	HMDB0000078	kynurenine	HMDB0000684	GCST90200364	GCST90199636	19:52317323-52817323	0.338513128502036	0.183085023133422	0.0644665512715409	1.0
MR-IVW	guanidinoacetate	HMDB0000128	xanthine	HMDB0000292	GCST90200384	M03147	6:131647278-132147278	-0.304886552228104	0.184779728623093	0.098942936067296	1.0
MR-IVW	guanidinoacetate	HMDB0000128	xanthine	HMDB0000292	GCST90200384	M03147	12:101043-601043	0.126599574363687	0.163524450219762	0.43881634294658	1.0
MR-IVW	theobromine	HMDB0002825	flavin adenine dinucleotide (fad)	HMDB0001248	GCST90199644	GCST90200376	19:41121480-41621480	0.073047155016987	0.202562731528014	0.718387290744941	1.0
MR-IVW	valine	HMDB0000883	docosahexaenoate (dha; 22:6n3)	HMDB0002183	met-d-Val	M19323	2:27480940-28253616	0.536221276325147	0.315987537834462	0.0897023897414646	1.0
MR-IVW	valine	HMDB0000883	docosahexaenoate (dha; 22:6n3)	HMDB0002183	met-d-Val	M19323	2:64975088-65475088	-0.240608465906414	0.263194089828799	0.360618892281173	2.0
MR-IVW	valine	HMDB0000883	docosahexaenoate (dha; 22:6n3)	HMDB0002183	met-d-Val	M19323	2:165251927-165751927	-0.204448786406308	0.463417249187628	0.659085245942243	1.0
MR-IVW	valine	HMDB0000883	docosahexaenoate (dha; 22:6n3)	HMDB0002183	met-d-Val	M19323	2:226858446-227358446	-1.27212470724144	0.697616774938857	0.0682232466455104	1.0
MR-IVW	valine	HMDB0000883	docosahexaenoate (dha; 22:6n3)	HMDB0002183	met-d-Val	M19323	3:135701113-136578270	-0.147034852779004	0.686162646302036	0.8303242576558	1.0
MR-IVW	valine	HMDB0000883	docosahexaenoate (dha; 22:6n3)	HMDB0002183	met-d-Val	M19323	4:88882515-89510546	0.176954680089407	0.153671169551327	0.249520365577285	1.0
MR-IVW	valine	HMDB0000883	docosahexaenoate (dha; 22:6n3)	HMDB0002183	met-d-Val	M19323	12:56199875-57115338	0.0753640766987717	0.48090522835219	0.875471081070909	2.0
MR-IVW	valine	HMDB0000883	docosahexaenoate (dha; 22:6n3)	HMDB0002183	met-d-Val	M19323	12:122278263-122778263	0.337124152381345	0.545820056236465	0.536808016981023	1.0
MR-IVW	valine	HMDB0000883	docosahexaenoate (dha; 22:6n3)	HMDB0002183	met-d-Val	M19323	16:69315747-70918195	0.351303571544551	0.275638186904185	0.20248280038293	1.0
MR-IVW	valine	HMDB0000883	docosahexaenoate (dha; 22:6n3)	HMDB0002183	met-d-Val	M19323	17:6935779-7435779	-0.95216086915345	0.618069336117154	0.12342864875577	1.0
MR-IVW	valine	HMDB0000883	docosahexaenoate (dha; 22:6n3)	HMDB0002183	met-d-Val	M19323	17:79384062-79884062	-0.579385948297755	0.673340426400091	0.389532704716714	1.0
MR-IVW	valine	HMDB0000883	docosahexaenoate (dha; 22:6n3)	HMDB0002183	met-d-Val	M19323	19:49050431-49611255	-0.354054845532378	0.661928624256181	0.592730265819555	1.0
MR-IVW	valine	HMDB0000883	docosahexaenoate (dha; 22:6n3)	HMDB0002183	met-d-Val	M19323	22:18665347-19165347	-0.0659915263070736	0.637918087635069	0.917607199040527	1.0
MR-IVW	thyroxine	HMDB0000248	dimethylglycine	HMDB0000092	GCST90200293	GCST90200424	2:234397317-234897317	0.19872848217617	0.166268821839875	0.23199953375162	1.0
MR-IVW	thyroxine	HMDB0000248	dimethylglycine	HMDB0000092	GCST90200293	GCST90200424	12:121166650-121666650	0.0957611469843713	0.183391341084776	0.601553147059832	1.0
MR-IVW	asparagine	HMDB0000168	1-methylurate	HMDB0003099	bioa_003	M34395	2:27480940-27980940	0.284282083560076	0.313439220335468	0.364419095392324	1.0
MR-IVW	asparagine	HMDB0000168	1-methylurate	HMDB0003099	bioa_003	M34395	4:178111051-178611051	-0.878528745680641	0.361264157102321	0.0150232465811989	1.0
MR-IVW	asparagine	HMDB0000168	1-methylurate	HMDB0003099	bioa_003	M34395	7:97252737-97752737	-0.118968924622887	0.267680080401495	0.65672128656377	1.0
MR-IVW	asparagine	HMDB0000168	1-methylurate	HMDB0003099	bioa_003	M34395	11:61853420-62353420	-0.353754476566987	0.237132121654794	0.135750724175396	1.0
MR-IVW	asparagine	HMDB0000168	1-methylurate	HMDB0003099	bioa_003	M34395	12:46900176-47400176	0.0157785483602396	0.410242257366303	0.969319696640597	1.0
MR-IVW	asparagine	HMDB0000168	1-methylurate	HMDB0003099	bioa_003	M34395	14:103514503-104812812	-0.0722237255042635	0.113888815384229	0.525976441589013	3.0
MR-IVW	serine	HMDB0000187	myo-inositol	HMDB0000211	M32315	M19934	1:119966025-120466025	-0.017015235430303	0.0964196674383846	0.859924253238215	1.0
MR-IVW	serine	HMDB0000187	myo-inositol	HMDB0000211	M32315	M19934	2:211323559-211823559	-0.221303921281165	0.128665070512305	0.0854324415826576	1.0
MR-IVW	serine	HMDB0000187	myo-inositol	HMDB0000211	M32315	M19934	7:55822010-56322010	-1.18018148356275e-308	0.135289108618298	1.0	1.0
MR-IVW	glycine	HMDB0000123	sulfate*	HMDB01448	bioa_008	GCST90199896	1:75967169-76725029	-0.486058254932958	0.35226159727151	0.167641498012782	1.0
MR-IVW	glycine	HMDB0000123	sulfate*	HMDB01448	bioa_008	GCST90199896	1:120004506-120504506	-0.388790280473568	0.460159039648138	0.398164359373572	1.0
MR-IVW	glycine	HMDB0000123	sulfate*	HMDB01448	bioa_008	GCST90199896	2:165258389-165758389	0.810872215238349	0.516149594742887	0.116182107908627	1.0
MR-IVW	glycine	HMDB0000123	sulfate*	HMDB01448	bioa_008	GCST90199896	2:210575251-212439946	-0.0041466602984579	0.0515966302837799	0.935945466001419	6.0
MR-IVW	glycine	HMDB0000123	sulfate*	HMDB01448	bioa_008	GCST90199896	3:125660381-126160381	0.041283997011748	0.271006992448211	0.878922293773704	1.0
MR-IVW	glycine	HMDB0000123	sulfate*	HMDB01448	bioa_008	GCST90199896	5:89976061-90476061	-1.09555530641948	0.567976071402833	0.0537462811804615	1.0
MR-IVW	glycine	HMDB0000123	sulfate*	HMDB01448	bioa_008	GCST90199896	5:131494202-131994202	0.502841656917117	0.513644083959429	0.32759527606022	1.0
MR-IVW	glycine	HMDB0000123	sulfate*	HMDB01448	bioa_008	GCST90199896	6:160525578-161025578	-0.782053293663591	0.515721771830495	0.129411967676638	1.0
MR-IVW	glycine	HMDB0000123	sulfate*	HMDB01448	bioa_008	GCST90199896	7:55797215-56297215	0.162591042736201	0.341438234326845	0.63393574766847	1.0
MR-IVW	glycine	HMDB0000123	sulfate*	HMDB01448	bioa_008	GCST90199896	8:8933358-9433358	0.0037079810831874	0.310976692407258	0.990486519320287	1.0
MR-IVW	glycine	HMDB0000123	sulfate*	HMDB01448	bioa_008	GCST90199896	8:126232077-126732077	0.138473890367298	0.31075456035217	0.655882355245996	1.0
MR-IVW	glycine	HMDB0000123	sulfate*	HMDB01448	bioa_008	GCST90199896	9:5720079-6894932	-0.129855102565161	0.185241111028132	0.483299364155857	3.0
MR-IVW	glycine	HMDB0000123	sulfate*	HMDB01448	bioa_008	GCST90199896	10:64798306-65575478	-1.04699362894661	0.445383620407747	0.018734703319175	1.0
MR-IVW	glycine	HMDB0000123	sulfate*	HMDB01448	bioa_008	GCST90199896	12:46859387-47359387	0.594347581212088	0.434802829683205	0.171645409734683	1.0
MR-IVW	glycine	HMDB0000123	sulfate*	HMDB01448	bioa_008	GCST90199896	12:56611458-57111458	0.411323434172748	0.571846329017564	0.47196216108144	1.0
MR-IVW	glycine	HMDB0000123	sulfate*	HMDB01448	bioa_008	GCST90199896	15:58217095-58717095	0.600799143356103	0.527007961707302	0.254278342939464	1.0
MR-IVW	glycine	HMDB0000123	sulfate*	HMDB01448	bioa_008	GCST90199896	16:80861176-81361176	0.157044104286471	0.23259829817054	0.499565821601912	1.0
MR-IVW	glycine	HMDB0000123	sulfate*	HMDB01448	bioa_008	GCST90199896	17:45188952-45974996	0.382013187216361	0.48833303754945	0.434050015641477	1.0
MR-IVW	glycine	HMDB0000123	sulfate*	HMDB01448	bioa_008	GCST90199896	19:17984588-18484588	0.147161813352302	0.527582663993706	0.780293918149543	1.0
MR-IVW	creatinine	HMDB0000562	anthranilate	HMDB0001123	M00513	GCST90200324	7:23845366-24345366	0.405674191471757	0.19580688318327	0.0382833863335299	1.0
MR-IVW	glutamate	HMDB0000148	leucine	HMDB0000687	bioa_007	bioa_011	12:121174861-121674861	0.108334497557228	0.0986652983217019	0.272204489271904	1.0
MR-IVW	caffeine	HMDB0001847	kynurenate	HMDB0000715	GCST90200436	GCST90200454	15:56384745-56884745	-0.0442595293266598	0.169674486234007	0.794208458954157	1.0
MR-IVW	caffeine	HMDB0001847	kynurenate	HMDB0000715	GCST90200436	GCST90200454	15:57044800-57544800	-0.156503447449232	0.181087645212529	0.387455271394373	1.0
MR-IVW	pyruvate	HMDB0000243	urea	HMDB0000294	met-d-Pyruvate	M01670	1:154991807-156271079	0.393748386294577	0.434132836170944	0.364419095392324	1.0
MR-IVW	pyruvate	HMDB0000243	urea	HMDB0000294	met-d-Pyruvate	M01670	1:207429229-207929229	-0.41611531002668	0.634080472421609	0.511663282695869	1.0
MR-IVW	pyruvate	HMDB0000243	urea	HMDB0000294	met-d-Pyruvate	M01670	2:27480940-28253616	0.734108238511544	0.436969189590204	0.0929573157274398	1.0
MR-IVW	pyruvate	HMDB0000243	urea	HMDB0000294	met-d-Pyruvate	M01670	2:60468043-60968043	-1.17974231814762	0.589871159073809	0.0455002638963584	1.0
MR-IVW	pyruvate	HMDB0000243	urea	HMDB0000294	met-d-Pyruvate	M01670	2:173097338-173854224	0.124223872166307	0.223602969899355	0.578514721507948	1.0
MR-IVW	pyruvate	HMDB0000243	urea	HMDB0000294	met-d-Pyruvate	M01670	3:56611222-57111222	-0.512025791449819	0.556549773315022	0.357572759228744	1.0
MR-IVW	pyruvate	HMDB0000243	urea	HMDB0000294	met-d-Pyruvate	M01670	5:131157493-131957429	0.144502381905878	0.451569943455876	0.748968330553364	1.0
MR-IVW	pyruvate	HMDB0000243	urea	HMDB0000294	met-d-Pyruvate	M01670	8:106322270-106822270	-0.260624600765663	0.592328638103788	0.659937107321191	1.0
MR-IVW	pyruvate	HMDB0000243	urea	HMDB0000294	met-d-Pyruvate	M01670	9:135611502-136391870	-0.310181831528121	0.6720606349776	0.644412333769814	1.0
MR-IVW	pyruvate	HMDB0000243	urea	HMDB0000294	met-d-Pyruvate	M01670	10:2869150-3388009	0.251619808025717	0.202919200020739	0.214975394149172	1.0
MR-IVW	pyruvate	HMDB0000243	urea	HMDB0000294	met-d-Pyruvate	M01670	11:56961646-57461646	-0.700750749421897	0.674797017961828	0.299055232507361	1.0
MR-IVW	pyruvate	HMDB0000243	urea	HMDB0000294	met-d-Pyruvate	M01670	12:48145900-49077761	-0.210965094227265	0.225679645002912	0.349891923003144	2.0
MR-IVW	pyruvate	HMDB0000243	urea	HMDB0000294	met-d-Pyruvate	M01670	16:69379588-70929689	0.962517537544088	0.437507971610946	0.0278068950269961	1.0
MR-IVW	pyruvate	HMDB0000243	urea	HMDB0000294	met-d-Pyruvate	M01670	18:43532791-44032791	0.607918397091518	0.718449014744517	0.39746692542259	1.0
MR-IVW	pyruvate	HMDB0000243	urea	HMDB0000294	met-d-Pyruvate	M01670	21:45449580-45972811	-0.242269264595449	0.347603727463039	0.485821758188093	1.0
MR-IVW	inosine	HMDB0000195	1-stearoyl-2-oleoyl-gps (18:0/18:1)	HMDB0010163	M01123	GCST90199652	6:85876680-86677325	0.062293952470047	0.084066654107109	0.458689388520454	1.0
MR-IVW	inosine	HMDB0000195	n-acetylglucosaminylasparagine	HMDB0000489	M01123	GCST90200316	6:85876680-86677325	0.0579337743975476	0.0836064247467187	0.48835067061917	1.0
MR-IVW	glycine	HMDB0000123	alpha-ketobutyrate	HMDB0000005	M32338	GCST90200438	2:211289363-212090389	0.0589510093026077	0.0484985140510853	0.22416707490829	1.0
MR-IVW	choline	HMDB0000097	2-hydroxyphenylacetate	HMDB0000669	GCST90200327	GCST90200369	2:211290507-211790507	0.172110648794975	0.18516992947569	0.352643454927127	1.0
MR-IVW	choline	HMDB0000097	2-hydroxyphenylacetate	HMDB0000669	GCST90200327	GCST90200369	17:17175631-17675631	-0.0635994083636206	0.158003230649826	0.687301614716644	1.0
MR-IVW	inositol 1-phosphate (i1p)	HMDB0000213	choline phosphate	HMDB0001565	M01481	GCST90200363	1:5349333-5849333	0.0233557070996939	0.0815824322990819	0.774660967917086	1.0
MR-IVW	inositol 1-phosphate (i1p)	HMDB0000213	choline phosphate	HMDB0001565	M01481	GCST90200363	4:31607204-32397858	-0.07508193055615	0.0776161462041646	0.333369408392862	1.0
MR-IVW	inositol 1-phosphate (i1p)	HMDB0000213	choline phosphate	HMDB0001565	M01481	GCST90200363	4:66148855-66648855	-0.0094269251942551	0.080201013305328	0.906431179153769	1.0
MR-IVW	inositol 1-phosphate (i1p)	HMDB0000213	choline phosphate	HMDB0001565	M01481	GCST90200363	10:114775621-115275621	0.0663025770022069	0.079869128612835	0.406459502320173	1.0
MR-IVW	inositol 1-phosphate (i1p)	HMDB0000213	choline phosphate	HMDB0001565	M01481	GCST90200363	12:62771708-63271708	-0.108248134512936	0.082449904378152	0.189218056845449	1.0
MR-IVW	inositol 1-phosphate (i1p)	HMDB0000213	choline phosphate	HMDB0001565	M01481	GCST90200363	15:77060646-77560646	0.0303716083871687	0.0787885751036059	0.699880049642959	1.0
MR-IVW	3-methyl-2-oxovalerate	HMDB0000491	glutamine	HMDB0000641	M15676	M00053	2:27480940-27980940	-0.87892753531973	0.169617594535386	2.19733356547648e-07	1.0
MR-IVW	3-methyl-2-oxovalerate	HMDB0000491	glutamine	HMDB0000641	M15676	M00053	4:88976422-89476422	0.199026275836193	0.121627168566562	0.101763504951257	1.0
MR-IVW	n-acetylornithine	HMDB0003357	3-ureidopropionate	HMDB0000026	bioa_023	GCST90200283	2:72878681-74437061	-0.0282399999576113	0.0347822750670328	0.416844546188466	6.0
MR-IVW	n-acetylornithine	HMDB0003357	3-ureidopropionate	HMDB0000026	bioa_023	GCST90200283	5:950573-1450573	-0.790417550370832	0.366824340555633	0.03118080464546	1.0
MR-IVW	n-acetylornithine	HMDB0003357	3-ureidopropionate	HMDB0000026	bioa_023	GCST90200283	17:37301988-37801988	0.182216587916303	0.327975907282999	0.578498562812294	1.0
MR-IVW	dimethylglycine	HMDB0000092	paraxanthine	HMDB0001860	GCST90200424	M18254	5:78080227-78832833	-0.046519271009031	0.0511711981099342	0.363302140886899	1.0
MR-IVW	dimethylglycine	HMDB0000092	paraxanthine	HMDB0001860	GCST90200424	M18254	10:103976834-104737382	0.0675827991648959	0.188834291784269	0.720422089594568	1.0
MR-IVW	dimethylglycine	HMDB0000092	paraxanthine	HMDB0001860	GCST90200424	M18254	15:76242337-76742337	-0.0234257645984582	0.153568901256566	0.878759172731838	1.0
MR-IVW	3-aminoisobutyrate	HMDB0002166	serine	HMDB0000187	GCST90200310	bioa_018	5:34511619-35593952	-0.030738381570775	0.0134567906843108	0.0223581195384722	3.0
MR-IVW	3-aminoisobutyrate	HMDB0002166	serine	HMDB0000187	GCST90200310	bioa_018	12:89320-602261	-0.0667078502051761	0.0467469167520504	0.153579894628488	1.0
MR-IVW	n6,n6,n6-trimethyllysine	HMDB0001325	n-formylanthranilic acid	HMDB0004089	GCST90200344	GCST90199960	11:64586385-65555309	-0.122857993555854	0.0759857087679236	0.105909241821661	2.0
MR-IVW	n6,n6,n6-trimethyllysine	HMDB0001325	n-formylanthranilic acid	HMDB0004089	GCST90200344	GCST90199960	16:67497306-67997306	-0.205082446526743	0.172973704685817	0.235769287627489	1.0
MR-IVW	tryptophan	HMDB0000929	4-hydroxy-2-oxoglutaric acid	HMDB0002070	bioa_020	GCST90199897	4:156560755-157060755	-0.168296872370019	0.156782277289459	0.283072302136911	1.0
MR-IVW	tryptophan	HMDB0000929	4-hydroxy-2-oxoglutaric acid	HMDB0002070	bioa_020	GCST90199897	6:111336667-112095774	0.177550423820314	0.190121705331723	0.350366975216512	1.0
MR-IVW	arachidonate (20:4n6)	HMDB0001043	betaine	HMDB0000043	GCST90200358	GCST90200425	11:61052244-62029047	0.134922504429853	0.0475162382405312	0.0045183860112875	3.0
MR-IVW	oleamide	HMDB0002117	2-hydroxyglutarate	HMDB0059655	M32458	GCST90199865	12:21138621-21638621	0.0041666110747385	0.1054015690216	0.968467177202364	1.0
MR-IVW	oleamide	HMDB0002117	2-hydroxyglutarate	HMDB0059655	M32458	GCST90199865	19:15740431-16240431	-0.321022473769754	0.167257031363186	0.0549418004364829	1.0
MR-IVW	myo-inositol	HMDB0000211	serotonin (5ht)	HMDB0000259	GCST90200401	M02342	16:24676314-25176314	-0.241359651582308	0.199121712555404	0.225465985004506	1.0
MR-IVW	glycine	HMDB0000123	valine	HMDB0000883	GCST90200707	met-d-Val	1:75967169-76467169	0.0057225343002161	0.0474526390506641	0.904012108227633	1.0
MR-IVW	glycine	HMDB0000123	valine	HMDB0000883	GCST90200707	met-d-Val	2:211036896-212058697	-0.0263590377722693	0.0074556143514424	0.0004070635004987	2.0
MR-IVW	glycine	HMDB0000123	valine	HMDB0000883	GCST90200707	met-d-Val	3:125659669-126159669	-0.149255861016803	0.0484780756144468	0.0020781368344807	1.0
MR-IVW	glycine	HMDB0000123	valine	HMDB0000883	GCST90200707	met-d-Val	9:6290540-6790540	-0.0471997014622507	0.0368670188727579	0.2004505455433	1.0
MR-IVW	bilirubin (z,z)	HMDB0000054	1-methylxanthine	HMDB0010738	M27716	M34389	2:234140469-234918570	0.0296732227902468	0.0460446560538313	0.519287272066116	1.0
MR-IVW	5-acetylamino-6-formylamino-3-methyluracil	HMDB0011105	leucine	HMDB0000687	GCST90200680	M00060	8:17743764-18765840	0.0137751618343555	0.0275687741190771	0.617310717496423	5.0
MR-IVW	phenylalanine	HMDB0000159	glutamate	HMDB0000148	met-d-Phe	M32322	6:17868392-18368392	0.758766926431573	0.694191017799098	0.274383589146105	1.0
MR-IVW	phenylalanine	HMDB0000159	glutamate	HMDB0000148	met-d-Phe	M32322	11:57019429-57519429	-0.212406532615264	0.330410161845967	0.520316800507368	1.0
MR-IVW	phenylalanine	HMDB0000159	glutamate	HMDB0000148	met-d-Phe	M32322	12:56671418-57171418	-0.258463905262483	0.684169160988929	0.705595683272678	1.0
MR-IVW	phenylalanine	HMDB0000159	glutamate	HMDB0000148	met-d-Phe	M32322	12:102890425-104124563	0.0173408757763716	0.127166878942694	0.891534206114523	5.0
MR-IVW	phenylalanine	HMDB0000159	glutamate	HMDB0000148	met-d-Phe	M32322	14:55161744-55661744	0.17968466085195	0.42470919837734	0.67223913872675	1.0
MR-IVW	phenylalanine	HMDB0000159	glutamate	HMDB0000148	met-d-Phe	M32322	16:16004626-16504626	0.0392174187852019	0.705913538133646	0.955695871316436	1.0
MR-IVW	creatine	HMDB0000064	dehydroepiandrosterone sulfate (dhea-s)	HMDB0001032	M27718	M32425	2:211346498-211846498	0.102031060720595	0.119036237507361	0.391365938307553	1.0
MR-IVW	choline phosphate	HMDB0001565	3-hydroxybutyrate (bhba)	HMDB0000011	GCST90200363	GCST90200367	1:21573292-22142120	0.0132704866366677	0.0944219758238913	0.888229818424527	2.0
MR-IVW	choline phosphate	HMDB0001565	3-hydroxybutyrate (bhba)	HMDB0000011	GCST90200363	GCST90200367	22:24245541-24745541	-0.0182616833631137	0.175831129550643	0.917281072481722	1.0
MR-IVW	stearoyl sphingomyelin (d18:1/18:0)	HMDB0001348	3-(4-hydroxyphenyl)lactate	HMDB0000755	GCST90200335	GCST90200371	8:113373776-113873776	-0.121245811038212	0.170830862097345	0.4778642388373	1.0
MR-IVW	stearoyl sphingomyelin (d18:1/18:0)	HMDB0001348	3-(4-hydroxyphenyl)lactate	HMDB0000755	GCST90200335	GCST90200371	11:61368608-61868608	-0.0655918304454506	0.182467732607005	0.71924288285003	1.0
MR-IVW	stearoyl sphingomyelin (d18:1/18:0)	HMDB0001348	3-(4-hydroxyphenyl)lactate	HMDB0000755	GCST90200335	GCST90200371	14:63982386-64482386	-0.100282404569193	0.113926562887515	0.378730797297293	1.0
MR-IVW	stearoyl sphingomyelin (d18:1/18:0)	HMDB0001348	3-(4-hydroxyphenyl)lactate	HMDB0000755	GCST90200335	GCST90200371	19:8013648-8513648	0.0369914536258861	0.0944872358768433	0.695430028982992	1.0
MR-IVW	stearoyl sphingomyelin (d18:1/18:0)	HMDB0001348	3-(4-hydroxyphenyl)lactate	HMDB0000755	GCST90200335	GCST90200371	19:45165640-45665640	0.151222345462215	0.168990920914941	0.370864684106937	1.0
MR-IVW	valine	HMDB0000883	ornithine	HMDB0000214	M01649	M01493	4:88976422-89476422	0.0559246743447564	0.149132464919352	0.707660466654555	1.0
MR-IVW	thymol sulfate	HMDB0062720	thymol sulfate	HMDB0062720	GCST90199827	M36095	10:96142306-96944591	0.542426794399793	0.215152527387627	0.0116979702974719	1.0
MR-IVW	cystathionine	HMDB0000099	citrulline	HMDB0000904	GCST90200383	GCST90200403	1:70631670-71131670	0.0499385290420228	0.0824339085547006	0.54464702802156	1.0
MR-IVW	cystathionine	HMDB0000099	citrulline	HMDB0000904	GCST90200383	GCST90200403	19:33152807-33652807	-0.001523178446815	0.164383701779859	0.992606911986026	1.0
MR-IVW	n-acetylornithine	HMDB0003357	threonine	HMDB0000167	bioa_023	M01284	2:72878681-74437061	0.0039925330025866	0.0371756257248699	0.914474411531201	7.0
MR-IVW	n-acetylornithine	HMDB0003357	threonine	HMDB0000167	bioa_023	M01284	5:950573-1450573	-0.35036638638535	0.331255492582511	0.290195743343378	1.0
MR-IVW	n-acetylornithine	HMDB0003357	threonine	HMDB0000167	bioa_023	M01284	14:23348952-23848952	-0.423247666806811	0.423247666806811	0.317310507862914	1.0
MR-IVW	n-acetylornithine	HMDB0003357	threonine	HMDB0000167	bioa_023	M01284	17:37301988-37801988	-0.79042843012119	0.387464916726073	0.0413503257321401	1.0
MR-IVW	gluconate	HMDB0000625	threonine	HMDB0000167	GCST90200373	M01284	4:99521223-100894070	-0.0288979411068532	0.173387646641123	0.867632334778196	1.0
MR-IVW	n-formylanthranilic acid	HMDB0004089	phenylalanine	HMDB0000159	GCST90199960	met-d-Phe	2:143548189-144048189	0.0127950648390714	0.0311529222180157	0.681279351791751	1.0
MR-IVW	n-formylanthranilic acid	HMDB0004089	phenylalanine	HMDB0000159	GCST90199960	met-d-Phe	17:75643177-76448530	-0.0092954819196369	0.0082866068373703	0.261969741368967	1.0
MR-IVW	glycerophosphorylcholine (gpc)	HMDB0000086	betaine	HMDB0000043	GCST90199629	M03141	1:40156715-40656715	-0.433334565498061	0.157005277354369	0.005780136152452	1.0
MR-IVW	creatine	HMDB0000064	threonine	HMDB0000167	M27718	M01284	2:211346498-211846498	-0.338054133787985	0.135221653515194	0.0124193306515523	1.0
MR-IVW	2-aminobutyrate	HMDB0000452	3-hydroxybutyrate (bhba)	HMDB0000011	M32348	GCST90200367	2:64958074-65458074	-0.0351104549381536	0.115213178385317	0.760561597452948	1.0
MR-IVW	2-aminobutyrate	HMDB0000452	3-hydroxybutyrate (bhba)	HMDB0000011	M32348	GCST90200367	4:88993818-89493818	-0.042116962535889	0.145406325903385	0.772083904896287	1.0
MR-IVW	n-acetylornithine	HMDB0003357	lactate	HMDB0000190	M15630	M00527	2:73124156-74349562	0.0154535227411319	0.0489607819372302	0.752282881350881	2.0
MR-IVW	trans-urocanate	HMDB0000301	theobromine	HMDB0002825	GCST90200416	GCST90199644	8:17963874-18463874	-0.216131581018848	0.179133707350474	0.227610210861538	1.0
MR-IVW	trans-urocanate	HMDB0000301	theobromine	HMDB0002825	GCST90200416	GCST90199644	12:96124750-96624750	-0.0126179947185813	0.0534700084458025	0.813446127068851	1.0
MR-IVW	trans-urocanate	HMDB0000301	theobromine	HMDB0002825	GCST90200416	GCST90199644	19:51269710-51769710	-0.116906698520482	0.178292136065748	0.512015202047104	1.0
MR-IVW	biliverdin	HMDB0001008	arachidonate (20:4n6)	HMDB0001043	GCST90200706	M01110	2:233898737-234978158	0.0107654091737163	0.0278500296478468	0.699089905985618	2.0
MR-IVW	biliverdin	HMDB0001008	arachidonate (20:4n6)	HMDB0001043	GCST90200706	M01110	12:21102315-21602315	0.0703908521015873	0.140781704203175	0.617075077451974	1.0
MR-IVW	betaine	HMDB0000043	glycochenodeoxycholate	HMDB0000637	M03141	GCST90200342	2:211337631-211837631	-0.0216290426781144	0.133785591123572	0.871566164888975	1.0
MR-IVW	betaine	HMDB0000043	glycochenodeoxycholate	HMDB0000637	M03141	GCST90200342	5:78095798-78666416	0.178012109440361	0.0863457743161801	0.0392440010083244	2.0
MR-IVW	betaine	HMDB0000043	glycochenodeoxycholate	HMDB0000637	M03141	GCST90200342	12:30349-530349	0.269710391463893	0.160706792675493	0.0932931845713809	1.0
MR-IVW	biliverdin	HMDB0001008	hypotaurine	HMDB0000965	M02137	GCST90200379	2:234046650-234918570	-0.0219555141902153	0.0343142712459986	0.522279071293081	1.0
MR-IVW	uridine	HMDB0000296	alpha-tocopherol	HMDB0001893	GCST90200407	GCST90200302	1:20666238-21166238	0.275217371995302	0.112942795366661	0.0148184644090361	1.0
MR-IVW	uridine	HMDB0000296	alpha-tocopherol	HMDB0001893	GCST90200407	GCST90200302	7:47877194-48377194	0.0998850154534298	0.162896372198567	0.539756442962591	1.0
MR-IVW	uridine	HMDB0000296	alpha-tocopherol	HMDB0001893	GCST90200407	GCST90200302	22:50686035-51186035	-0.106664199886439	0.16309734325823	0.513117583168054	1.0
MR-IVW	sphingosine 1-phosphate	HMDB0000277	histidine	HMDB0000177	GCST90199657	GCST90200377	17:74160792-74684003	0.0674648984523242	0.118941521291684	0.570571068366074	2.0
MR-IVW	tyrosine	HMDB0000158	myo-inositol	HMDB0000211	met-d-Tyr	M19934	3:135701113-136607693	-0.573809875273214	0.510053222465079	0.260589034273618	1.0
MR-IVW	tyrosine	HMDB0000158	myo-inositol	HMDB0000211	met-d-Tyr	M19934	3:186140627-186640627	1.38659555600153e-308	0.548117253495853	1.0	1.0
MR-IVW	tyrosine	HMDB0000158	myo-inositol	HMDB0000211	met-d-Tyr	M19934	4:99789651-100289651	0.721285141343088	0.437923121529734	0.0995459556044289	1.0
MR-IVW	tyrosine	HMDB0000158	myo-inositol	HMDB0000211	met-d-Tyr	M19934	5:89941256-90441256	1.70200467472384	0.672885569076862	0.0114253897844279	1.0
MR-IVW	tyrosine	HMDB0000158	myo-inositol	HMDB0000211	met-d-Tyr	M19934	6:43031486-43531486	-1.27513153235964	0.656885940912541	0.0522368760834803	1.0
MR-IVW	tyrosine	HMDB0000158	myo-inositol	HMDB0000211	met-d-Tyr	M19934	6:110683901-112778738	-0.0338529871654658	0.189323356510291	0.858086570340074	5.0
MR-IVW	tyrosine	HMDB0000158	myo-inositol	HMDB0000211	met-d-Tyr	M19934	7:27916442-28416442	-0.110931824839411	0.532472759229183	0.834968706358959	1.0
MR-IVW	tyrosine	HMDB0000158	myo-inositol	HMDB0000211	met-d-Tyr	M19934	8:126236230-126736230	-0.132653809154065	0.454813059956798	0.770541497710556	1.0
MR-IVW	tyrosine	HMDB0000158	myo-inositol	HMDB0000211	met-d-Tyr	M19934	9:21884651-22384651	0.465670300743268	0.66940105731845	0.486646683566026	1.0
MR-IVW	tyrosine	HMDB0000158	myo-inositol	HMDB0000211	met-d-Tyr	M19934	10:64760672-65511176	0.437097232243897	0.464415809259145	0.346614432503055	1.0
MR-IVW	tyrosine	HMDB0000158	myo-inositol	HMDB0000211	met-d-Tyr	M19934	11:61320783-61820783	-0.141215976817791	0.508377516544059	0.781182950867155	1.0
MR-IVW	tyrosine	HMDB0000158	myo-inositol	HMDB0000211	met-d-Tyr	M19934	12:21081549-21581549	0.532073066238884	0.403085656241578	0.186835017986943	1.0
MR-IVW	tyrosine	HMDB0000158	myo-inositol	HMDB0000211	met-d-Tyr	M19934	12:46690648-47449549	0.394620419424152	0.420079801322488	0.347528523523378	1.0
MR-IVW	tyrosine	HMDB0000158	myo-inositol	HMDB0000211	met-d-Tyr	M19934	12:56615040-57115040	-0.0971057034999766	0.312896155722145	0.756298745303893	1.0
MR-IVW	tyrosine	HMDB0000158	myo-inositol	HMDB0000211	met-d-Tyr	M19934	12:59740603-60240603	-0.534869338751966	0.720910847883087	0.458126425559179	1.0
MR-IVW	tyrosine	HMDB0000158	myo-inositol	HMDB0000211	met-d-Tyr	M19934	12:121174574-121674574	0.145131588506094	0.274137444955956	0.596519838726619	1.0
MR-IVW	tyrosine	HMDB0000158	myo-inositol	HMDB0000211	met-d-Tyr	M19934	12:122076812-122576812	0.229475770679776	0.596637003767426	0.700522394103853	1.0
MR-IVW	tyrosine	HMDB0000158	myo-inositol	HMDB0000211	met-d-Tyr	M19934	14:102441854-102941854	-0.189047252856187	0.648162009792648	0.770541497710556	1.0
MR-IVW	tyrosine	HMDB0000158	myo-inositol	HMDB0000211	met-d-Tyr	M19934	16:70194094-72795019	0.201590170880245	0.178491254241603	0.258724057781294	4.0
MR-IVW	tyrosine	HMDB0000158	myo-inositol	HMDB0000211	met-d-Tyr	M19934	16:79505446-80005446	0.0367681863204097	0.661827353767403	0.955695871316438	1.0
MR-IVW	tyrosine	HMDB0000158	myo-inositol	HMDB0000211	met-d-Tyr	M19934	20:42792364-43292364	-1.54404880709768	0.650706282991162	0.0176499323563124	1.0
MR-IVW	histidine	HMDB0000177	histidine	HMDB0000177	M00059	met-d-His	4:9731889-10602550	0.0549822189071382	0.0343884125417933	0.109851961607398	1.0
MR-IVW	n-acetyl-aspartyl-glutamate (naag)	HMDB0001067	taurochenodeoxycholate	HMDB0000951	GCST90200684	GCST90200337	11:45663099-50986366	-0.0132645553154064	0.0210088501579111	0.52779247872967	10.0
MR-IVW	n-acetyl-aspartyl-glutamate (naag)	HMDB0001067	taurochenodeoxycholate	HMDB0000951	GCST90200684	GCST90200337	11:54602007-58367668	0.009460645784642	0.0261097350488039	0.717096700142204	11.0
MR-IVW	4-methyl-2-oxopentanoate	HMDB0000695	creatinine	HMDB0000562	M22116	GCST90200366	4:88976422-89476422	-0.0233574435672892	0.159884714048796	0.883850904951719	1.0
MR-IVW	4-methyl-2-oxopentanoate	HMDB0000695	creatinine	HMDB0000562	M22116	GCST90200366	13:48209901-48709901	0.0747644337368272	0.170548395279053	0.661113272034601	1.0
MR-IVW	retinol (vitamin a)	HMDB0000305	urate	HMDB0000289	GCST90200405	M01604	18:28939457-29439457	0.0322123999384837	0.171799466338584	0.85126862368821	1.0
MR-IVW	3-hydroxybutyrate (bhba)	HMDB0000011	citrulline	HMDB0000904	met-d-bOHbutyrate	bioa_005	1:230050269-230550269	0.331464765955693	0.272586156213563	0.223984922010266	1.0
MR-IVW	3-hydroxybutyrate (bhba)	HMDB0000011	citrulline	HMDB0000904	met-d-bOHbutyrate	bioa_005	5:41452897-42471829	0.199402242415695	0.198410191458402	0.314896849860654	1.0
MR-IVW	3-hydroxybutyrate (bhba)	HMDB0000011	citrulline	HMDB0000904	met-d-bOHbutyrate	bioa_005	8:8059014-8559014	1.14146692326415	0.340228591136852	0.0007936498451461	1.0
MR-IVW	3-hydroxybutyrate (bhba)	HMDB0000011	citrulline	HMDB0000904	met-d-bOHbutyrate	bioa_005	8:8580720-9433358	0.326030107173156	0.21267456436605	0.125275854910016	1.0
MR-IVW	3-hydroxybutyrate (bhba)	HMDB0000011	citrulline	HMDB0000904	met-d-bOHbutyrate	bioa_005	8:9546321-10530228	1.29674330262293	0.297281820867244	1.2887886998608e-05	1.0
MR-IVW	3-hydroxybutyrate (bhba)	HMDB0000011	citrulline	HMDB0000904	met-d-bOHbutyrate	bioa_005	8:10591858-11909109	1.32528748235047	0.282637552218057	2.74543388682899e-06	1.0
MR-IVW	3-hydroxybutyrate (bhba)	HMDB0000011	citrulline	HMDB0000904	met-d-bOHbutyrate	bioa_005	9:107339744-107915739	-0.314212965153451	0.287214776191454	0.273954978210886	1.0
MR-IVW	3-hydroxybutyrate (bhba)	HMDB0000011	citrulline	HMDB0000904	met-d-bOHbutyrate	bioa_005	10:113694271-114194271	0.18161400487746	0.217501802248457	0.403717708382291	1.0
MR-IVW	3-hydroxybutyrate (bhba)	HMDB0000011	citrulline	HMDB0000904	met-d-bOHbutyrate	bioa_005	11:116451535-117240760	0.257852717065016	0.334873658525994	0.441299892685299	1.0
MR-IVW	3-hydroxybutyrate (bhba)	HMDB0000011	citrulline	HMDB0000904	met-d-bOHbutyrate	bioa_005	12:122375755-122875755	-0.328906946189468	0.302304178482971	0.27659510753405	1.0
MR-IVW	3-hydroxybutyrate (bhba)	HMDB0000011	citrulline	HMDB0000904	met-d-bOHbutyrate	bioa_005	14:94393207-95094947	-0.273843757183082	0.244721856285148	0.263140139034489	1.0
MR-IVW	3-hydroxybutyrate (bhba)	HMDB0000011	citrulline	HMDB0000904	met-d-bOHbutyrate	bioa_005	15:58430643-58980498	-0.0111507486660169	0.221989505509939	0.959938330502927	2.0
MR-IVW	3-hydroxybutyrate (bhba)	HMDB0000011	citrulline	HMDB0000904	met-d-bOHbutyrate	bioa_005	16:71899923-73042963	-0.154174883446527	0.203935031013922	0.449649195704918	1.0
MR-IVW	3-hydroxybutyrate (bhba)	HMDB0000011	citrulline	HMDB0000904	met-d-bOHbutyrate	bioa_005	19:45161941-45661941	0.293115569772977	0.205406846372094	0.153579894628492	1.0
MR-IVW	adenosine	HMDB0000050	creatine	HMDB0000064	M00555	GCST90200323	1:109564880-110064880	0.131487660275804	0.163695155922468	0.421831923477231	1.0
MR-IVW	adenosine	HMDB0000050	creatine	HMDB0000064	M00555	GCST90200323	6:96128415-96628415	-0.0161428795279278	0.169625918098881	0.924181760774951	1.0
MR-IVW	choline	HMDB0000097	choline	HMDB0000097	GCST90200327	M15506	17:17175631-17675631	0.733567978668833	0.183391994667208	6.33424836662375e-05	1.0
MR-IVW	n6,n6,n6-trimethyllysine	HMDB0001325	1-methylurate	HMDB0003099	GCST90200344	M34395	11:64586385-65555309	0.0875464509298894	0.183051670126134	0.63246454359474	1.0
MR-IVW	theobromine	HMDB0002825	creatinine	HMDB0000562	GCST90199644	met-d-Creatinine	19:41121480-41621480	0.0152524057735502	0.0482987766062172	0.752159785455415	1.0
MR-IVW	retinol (vitamin a)	HMDB0000305	glucose	HMDB0000122	GCST90200405	GCST90200440	18:28939457-29439457	0.164828339215848	0.163644233470406	0.313821447190424	1.0
MR-IVW	retinol (vitamin a)	HMDB0000305	glucose	HMDB0000122	GCST90200405	GCST90200440	20:38915692-39415692	0.273485583895929	0.168658409332007	0.104902860939365	1.0
MR-IVW	phenylalanine	HMDB0000159	isoleucine	HMDB0000172	bioa_016	GCST90200399	3:186202917-186702917	0.251388465478529	0.444347280286005	0.571565283227623	1.0
MR-IVW	phenylalanine	HMDB0000159	isoleucine	HMDB0000172	bioa_016	GCST90200399	4:155231289-155731289	0.141211439882266	0.427454944797722	0.741132514224685	1.0
MR-IVW	phenylalanine	HMDB0000159	isoleucine	HMDB0000172	bioa_016	GCST90200399	4:186893802-187393802	0.123970527720256	0.242786125712395	0.609619833409868	1.0
MR-IVW	phenylalanine	HMDB0000159	isoleucine	HMDB0000172	bioa_016	GCST90200399	5:176539719-177067143	-0.273461576310779	0.326676511665292	0.402535210424601	2.0
MR-IVW	phenylalanine	HMDB0000159	isoleucine	HMDB0000172	bioa_016	GCST90200399	6:52381188-52881188	-0.22589892632414	0.547940687845226	0.680142312050018	1.0
MR-IVW	phenylalanine	HMDB0000159	isoleucine	HMDB0000172	bioa_016	GCST90200399	11:57020509-57520509	0.0710262730181008	0.53226062017031	0.893843309192752	1.0
MR-IVW	phenylalanine	HMDB0000159	isoleucine	HMDB0000172	bioa_016	GCST90200399	12:103007876-103562619	0.583887373750459	0.23451651701112	0.0127833169831345	1.0
MR-IVW	phenylalanine	HMDB0000159	isoleucine	HMDB0000172	bioa_016	GCST90200399	14:55086875-55586875	-0.0600447466342324	0.566695989652654	0.915617393622402	1.0
MR-IVW	phenylalanine	HMDB0000159	isoleucine	HMDB0000172	bioa_016	GCST90200399	19:45142254-45642254	0.17433563426586	0.559333417011841	0.755280202986754	1.0
MR-IVW	s-1-pyrroline-5-carboxylate	HMDB0001301	asparagine	HMDB0000168	GCST90200381	M34283	8:144432748-145014955	0.0576926565285071	0.115918259382512	0.618694663799591	2.0
MR-IVW	2-hydroxyphenylacetate	HMDB0000669	sphingosine 1-phosphate	HMDB0000277	GCST90200369	GCST90199657	9:131329579-131829579	0.0765474112634551	0.0985385488951374	0.437260809256422	1.0
MR-IVW	2-hydroxyphenylacetate	HMDB0000669	sphingosine 1-phosphate	HMDB0000277	GCST90200369	GCST90199657	12:122051275-122551275	-0.17301877860664	0.134083618618341	0.196918859325179	1.0
MR-IVW	dehydroepiandrosterone sulfate (dhea-s)	HMDB0001032	3-ureidopropionate	HMDB0000026	GCST90199673	GCST90200283	5:77737524-78237524	0.0450657604362043	0.18456120946694	0.807093076396789	1.0
MR-IVW	dehydroepiandrosterone sulfate (dhea-s)	HMDB0001032	3-ureidopropionate	HMDB0000026	GCST90199673	GCST90200283	7:98825038-100067196	-0.0438362521778501	0.0911820724686785	0.630690519859489	1.0
MR-IVW	dehydroepiandrosterone sulfate (dhea-s)	HMDB0001032	3-ureidopropionate	HMDB0000026	GCST90199673	GCST90200283	13:22064146-22564146	-0.138398044351208	0.173075418166304	0.423919348297997	1.0
MR-IVW	dehydroepiandrosterone sulfate (dhea-s)	HMDB0001032	3-ureidopropionate	HMDB0000026	GCST90199673	GCST90200283	16:81331584-81831584	0.152096975500163	0.174981667259769	0.38472865189404	1.0
MR-IVW	thyroxine	HMDB0000248	phenylalanine	HMDB0000159	GCST90200293	met-d-Phe	2:234397317-234897317	-0.0369202539920365	0.0444623757106747	0.406329226853976	1.0
MR-IVW	thyroxine	HMDB0000248	phenylalanine	HMDB0000159	GCST90200293	met-d-Phe	12:121166650-121666650	0.0497904483716988	0.0490376341511234	0.309938177235988	1.0
MR-IVW	1-methylxanthine	HMDB0010738	myo-inositol	HMDB0000211	GCST90199763	GCST90200401	8:18005709-18505709	0.049901580511266	0.0589376656257206	0.397171260056481	1.0
MR-IVW	1-methylxanthine	HMDB0010738	myo-inositol	HMDB0000211	GCST90199763	GCST90200401	15:74275585-74775585	0.0469093021890641	0.149209613551174	0.753228454755302	1.0
MR-IVW	1-methylxanthine	HMDB0010738	myo-inositol	HMDB0000211	GCST90199763	GCST90200401	15:74777880-75599999	0.243150948819447	0.119894326995586	0.0425557759671974	1.0
MR-IVW	cystine	HMDB0000192	theobromine	HMDB0002825	M31454	GCST90199644	22:24745202-25245202	0.0766523694686912	0.0729664439225435	0.293481236747779	1.0
MR-IVW	glutamate	HMDB0000148	uridine	HMDB0000296	GCST90200412	GCST90200407	5:36388589-36888589	-0.003243391830806	0.155344220171825	0.983342384679816	1.0
MR-IVW	5-oxoproline	HMDB0000267	valine	HMDB0000883	GCST90200280	GCST90200442	8:144861615-145802337	-0.0308690274224518	0.0312837090896838	0.32376791598427	3.0
MR-IVW	5-oxoproline	HMDB0000267	valine	HMDB0000883	GCST90200280	GCST90200442	12:56615338-57115338	-0.218995863524903	0.168147371603469	0.192778205872809	1.0
MR-IVW	glucose	HMDB0000122	spermidine	HMDB0001257	met-d-Glucose	bioa_033	2:165251927-165751927	0.0240492009841354	0.462484634310385	0.958528693415447	1.0
MR-IVW	glucose	HMDB0000122	spermidine	HMDB0001257	met-d-Glucose	bioa_033	2:169498833-170056652	0.103940550767004	0.121152089200519	0.390928661256292	2.0
MR-IVW	glucose	HMDB0000122	spermidine	HMDB0001257	met-d-Glucose	bioa_033	3:122819058-123319058	0.58612371460899	0.295872647455321	0.0475912735871471	1.0
MR-IVW	glucose	HMDB0000122	spermidine	HMDB0001257	met-d-Glucose	bioa_033	3:151951767-152451767	0.475279066194879	0.465503492845131	0.307254438712789	1.0
MR-IVW	glucose	HMDB0000122	spermidine	HMDB0001257	met-d-Glucose	bioa_033	3:170377909-170877909	0.374856602183725	0.246616185647187	0.128510975637871	1.0
MR-IVW	glucose	HMDB0000122	spermidine	HMDB0001257	met-d-Glucose	bioa_033	4:185468314-185968314	1.31805127495679	0.456230970909238	0.0038646907413106	1.0
MR-IVW	glucose	HMDB0000122	spermidine	HMDB0001257	met-d-Glucose	bioa_033	5:95479406-95979406	0.462657320516282	0.446149778704228	0.299735857157858	1.0
MR-IVW	glucose	HMDB0000122	spermidine	HMDB0001257	met-d-Glucose	bioa_033	6:7000270-7500270	-0.215081751318024	0.426749506583388	0.614261376983189	1.0
MR-IVW	glucose	HMDB0000122	spermidine	HMDB0001257	met-d-Glucose	bioa_033	7:14801789-15301789	0.0570830499520554	0.302026719323048	0.850092816790004	1.0
MR-IVW	glucose	HMDB0000122	spermidine	HMDB0001257	met-d-Glucose	bioa_033	7:43935955-44473721	-0.0620791028630346	0.187502920475574	0.740581496368499	2.0
MR-IVW	glucose	HMDB0000122	spermidine	HMDB0001257	met-d-Glucose	bioa_033	8:117934783-118434783	0.333883532821863	0.384658447951451	0.38539433264365	1.0
MR-IVW	glucose	HMDB0000122	spermidine	HMDB0001257	met-d-Glucose	bioa_033	9:21884068-22384068	0.0521966844997038	0.461917561944317	0.910030555214462	1.0
MR-IVW	glucose	HMDB0000122	spermidine	HMDB0001257	met-d-Glucose	bioa_033	9:135889907-136389907	0.0828544568631672	0.46810427606312	0.8595083895782	1.0
MR-IVW	glucose	HMDB0000122	spermidine	HMDB0001257	met-d-Glucose	bioa_033	10:2888477-3388477	-0.022242840168525	0.252759547369613	0.929876676143607	1.0
MR-IVW	glucose	HMDB0000122	spermidine	HMDB0001257	met-d-Glucose	bioa_033	10:114504071-115004071	0.0936009650056787	0.321652800706812	0.771051319506908	1.0
MR-IVW	glucose	HMDB0000122	spermidine	HMDB0001257	met-d-Glucose	bioa_033	12:111682800-112523499	-0.959175835850692	0.424226375873809	0.0237592570623529	1.0
MR-IVW	glucose	HMDB0000122	spermidine	HMDB0001257	met-d-Glucose	bioa_033	12:121166650-121666650	0.454461965128331	0.444244345188985	0.306307845815256	1.0
MR-IVW	glucose	HMDB0000122	spermidine	HMDB0001257	met-d-Glucose	bioa_033	13:28213465-28721145	0.572190636806202	0.47842026488813	0.231696559070532	1.0
MR-IVW	glucose	HMDB0000122	spermidine	HMDB0001257	met-d-Glucose	bioa_033	17:43272775-44380160	0.175565513876991	0.466929558183488	0.706916896018961	1.0
MR-IVW	glucose	HMDB0000122	spermidine	HMDB0001257	met-d-Glucose	bioa_033	20:22311971-22811971	-0.780911526066142	0.46344897689385	0.0919885715009869	1.0
MR-IVW	caffeine	HMDB0001847	lactate	HMDB0000190	GCST90200436	met-d-Lactate	15:56384745-56884745	-0.0765227903133573	0.0454598717576036	0.0923162294731926	1.0
MR-IVW	caffeine	HMDB0001847	lactate	HMDB0000190	GCST90200436	met-d-Lactate	15:57044800-57544800	-0.0597524577202767	0.0485200078862536	0.218135392752003	1.0
MR-IVW	n1-methyl-2-pyridone-5-carboxamide	HMDB0004193	1-methylxanthine	HMDB0010738	GCST90199778	GCST90199763	2:135485648-135985648	0.0939437418896197	0.175093964656213	0.591590031006009	1.0
MR-IVW	n1-methyl-2-pyridone-5-carboxamide	HMDB0004193	1-methylxanthine	HMDB0010738	GCST90199778	GCST90199763	7:10019022-10519022	-0.111746916654027	0.184291663325871	0.544276359229705	1.0
MR-IVW	leucine	HMDB0000687	glutamate	HMDB0000148	bioa_011	bioa_007	2:27480940-27980940	0.654092442176203	0.175831301660267	0.0001992227779517	1.0
MR-IVW	leucine	HMDB0000687	glutamate	HMDB0000148	bioa_011	bioa_007	4:88972827-89472827	-0.126286431438774	0.11265515739409	0.262287862411257	1.0
MR-IVW	leucine	HMDB0000687	glutamate	HMDB0000148	bioa_011	bioa_007	4:186893802-187393802	-0.0646605826229622	0.267192490177546	0.808780163229611	1.0
MR-IVW	leucine	HMDB0000687	glutamate	HMDB0000148	bioa_011	bioa_007	11:116336283-116883862	-0.0759784025424791	0.211790170205123	0.719786786746338	2.0
MR-IVW	leucine	HMDB0000687	glutamate	HMDB0000148	bioa_011	bioa_007	15:58477325-58977325	-0.138915935820887	0.251204223907568	0.580263410168048	1.0
MR-IVW	leucine	HMDB0000687	glutamate	HMDB0000148	bioa_011	bioa_007	16:70059237-70559237	0.0657782547124148	0.164445636781039	0.689156516779354	1.0
MR-IVW	alanine	HMDB0000161	cystathionine	HMDB0000099	met-d-Ala	GCST90200383	1:206970800-207470800	0.426720133170646	0.360447929969745	0.236468215362056	1.0
MR-IVW	alanine	HMDB0000161	cystathionine	HMDB0000099	met-d-Ala	GCST90200383	2:27480940-28253616	0.563234815590394	0.445447121630121	0.20607725155445	1.0
MR-IVW	alanine	HMDB0000161	cystathionine	HMDB0000099	met-d-Ala	GCST90200383	2:64970910-65916674	-0.0947731368660308	0.30272080415081	0.754226640755709	2.0
MR-IVW	alanine	HMDB0000161	cystathionine	HMDB0000099	met-d-Ala	GCST90200383	2:211290507-211790507	0.234522526093295	0.592583007233356	0.692279753325054	1.0
MR-IVW	alanine	HMDB0000161	cystathionine	HMDB0000099	met-d-Ala	GCST90200383	3:122879946-123379946	-0.912762473884098	0.608081883745643	0.133342135374377	1.0
MR-IVW	alanine	HMDB0000161	cystathionine	HMDB0000099	met-d-Ala	GCST90200383	3:159754026-160551365	0.210794156026144	0.421711559999895	0.617177974593342	1.0
MR-IVW	alanine	HMDB0000161	cystathionine	HMDB0000099	met-d-Ala	GCST90200383	4:88958565-89458565	0.637343526909556	0.476662098273864	0.18119093161525	1.0
MR-IVW	alanine	HMDB0000161	cystathionine	HMDB0000099	met-d-Ala	GCST90200383	5:35692098-36469710	-0.884165327378795	0.534312640958693	0.0979708583132009	1.0
MR-IVW	alanine	HMDB0000161	cystathionine	HMDB0000099	met-d-Ala	GCST90200383	6:20453952-20953952	0.87019359427878	0.474303671139935	0.066553700343532	1.0
MR-IVW	alanine	HMDB0000161	cystathionine	HMDB0000099	met-d-Ala	GCST90200383	7:94972201-95472201	0.373682162192879	0.675982127639971	0.580401136397423	1.0
MR-IVW	alanine	HMDB0000161	cystathionine	HMDB0000099	met-d-Ala	GCST90200383	8:17128898-17669461	1.62788340284628	0.500225043328257	0.0011367133346645	1.0
MR-IVW	alanine	HMDB0000161	cystathionine	HMDB0000099	met-d-Ala	GCST90200383	8:49725746-50225746	0.462724147260288	0.606672308755084	0.445627407403627	1.0
MR-IVW	alanine	HMDB0000161	cystathionine	HMDB0000099	met-d-Ala	GCST90200383	8:117935733-118435733	0.0382091748821466	0.543677696542042	0.94397152347818	1.0
MR-IVW	alanine	HMDB0000161	cystathionine	HMDB0000099	met-d-Ala	GCST90200383	8:145497920-145997920	-1.00621916096747	0.484008745305766	0.0376240013493381	1.0
MR-IVW	alanine	HMDB0000161	cystathionine	HMDB0000099	met-d-Ala	GCST90200383	9:4033137-4533137	0.0558136433936401	0.56204720922206	0.920896750961517	1.0
MR-IVW	alanine	HMDB0000161	cystathionine	HMDB0000099	met-d-Ala	GCST90200383	11:8005408-8505408	0.58154654138156	0.328695162179517	0.0768508309689377	1.0
MR-IVW	alanine	HMDB0000161	cystathionine	HMDB0000099	met-d-Ala	GCST90200383	12:4040249-4540249	0.123768053596058	0.617398213832558	0.841115255557662	1.0
MR-IVW	alanine	HMDB0000161	cystathionine	HMDB0000099	met-d-Ala	GCST90200383	12:45894827-46394827	-0.254151849979665	0.657030407008333	0.698890204548227	1.0
MR-IVW	alanine	HMDB0000161	cystathionine	HMDB0000099	met-d-Ala	GCST90200383	12:46544011-47796599	0.0185251108132405	0.232218044858533	0.93641649477468	3.0
MR-IVW	alanine	HMDB0000161	cystathionine	HMDB0000099	met-d-Ala	GCST90200383	12:56109642-56609642	0.795736023565361	0.659701059547371	0.227737692780473	1.0
MR-IVW	alanine	HMDB0000161	cystathionine	HMDB0000099	met-d-Ala	GCST90200383	12:56610577-57110577	1.05402618736753	0.240125950759296	1.13626097926947e-05	1.0
MR-IVW	alanine	HMDB0000161	cystathionine	HMDB0000099	met-d-Ala	GCST90200383	12:59740767-60240767	0.855204590307793	0.450665909577229	0.0577426632928975	1.0
MR-IVW	alanine	HMDB0000161	cystathionine	HMDB0000099	met-d-Ala	GCST90200383	12:122367989-122867989	-0.723305032925544	0.565184323962302	0.200626603659873	1.0
MR-IVW	alanine	HMDB0000161	cystathionine	HMDB0000099	met-d-Ala	GCST90200383	12:132815816-133315816	-0.356152221323602	0.670314842947706	0.595196491246425	1.0
MR-IVW	alanine	HMDB0000161	cystathionine	HMDB0000099	met-d-Ala	GCST90200383	16:69383883-70933639	-0.188029752516817	0.239214315342338	0.431849607571701	4.0
MR-IVW	alanine	HMDB0000161	cystathionine	HMDB0000099	met-d-Ala	GCST90200383	16:70994871-71494871	0.301773296484972	0.652716804033968	0.643841683173695	1.0
MR-IVW	alanine	HMDB0000161	cystathionine	HMDB0000099	met-d-Ala	GCST90200383	17:79391534-79891534	0.25080061119258	0.51697477548589	0.62758325684984	1.0
MR-IVW	alanine	HMDB0000161	cystathionine	HMDB0000099	met-d-Ala	GCST90200383	21:32796216-33296216	0.67925443242391	0.658379082213586	0.302209308480581	1.0
MR-IVW	alanine	HMDB0000161	cystathionine	HMDB0000099	met-d-Ala	GCST90200383	22:18934095-19434095	0.750496271101687	0.637711279990834	0.239251781528458	1.0
MR-IVW	asparagine	HMDB0000168	glycochenodeoxycholate	HMDB0000637	GCST90200452	GCST90200342	2:211293055-211793055	-0.11558803212196	0.18110511759109	0.523319252811087	1.0
MR-IVW	asparagine	HMDB0000168	glycochenodeoxycholate	HMDB0000637	GCST90200452	GCST90200342	7:97139584-97639584	0.0757768510915148	0.172447567008216	0.660357484400731	1.0
MR-IVW	asparagine	HMDB0000168	glycochenodeoxycholate	HMDB0000637	GCST90200452	GCST90200342	11:61850353-62350353	-0.240775901967704	0.138813028001637	0.082823397309427	1.0
MR-IVW	asparagine	HMDB0000168	glycochenodeoxycholate	HMDB0000637	GCST90200452	GCST90200342	14:103842789-104825326	0.0317193769156645	0.0465936921621697	0.496019899996257	2.0
MR-IVW	citrate	HMDB0000094	isoleucine	HMDB0000172	met-d-Citrate	met-d-Ile	1:54822726-55322726	0.447934373140758	0.179964282866303	0.0128096412633121	1.0
MR-IVW	citrate	HMDB0000094	isoleucine	HMDB0000172	met-d-Citrate	met-d-Ile	1:206967359-207467359	-0.0895709215606393	0.076119084163318	0.239306900350259	1.0
MR-IVW	citrate	HMDB0000094	isoleucine	HMDB0000172	met-d-Citrate	met-d-Ile	2:6909613-7409613	0.0914441210508545	0.178894057098766	0.609236540541008	1.0
MR-IVW	citrate	HMDB0000094	isoleucine	HMDB0000172	met-d-Citrate	met-d-Ile	2:211290507-211790507	0.173318787117799	0.108027653001506	0.108627500249054	1.0
MR-IVW	citrate	HMDB0000094	isoleucine	HMDB0000172	met-d-Citrate	met-d-Ile	2:241907241-242693157	0.217645129371613	0.159539473797838	0.172501908124293	1.0
MR-IVW	citrate	HMDB0000094	isoleucine	HMDB0000172	met-d-Citrate	met-d-Ile	4:77164144-77664144	-0.0239499139587687	0.148640834961962	0.87199410560551	1.0
MR-IVW	citrate	HMDB0000094	isoleucine	HMDB0000172	met-d-Citrate	met-d-Ile	5:14438417-15122542	-0.0139308141913872	0.0475153054534996	0.769380115681539	5.0
MR-IVW	citrate	HMDB0000094	isoleucine	HMDB0000172	met-d-Citrate	met-d-Ile	5:43252947-44074677	-0.053587604961255	0.102858379693924	0.60237768117688	1.0
MR-IVW	citrate	HMDB0000094	isoleucine	HMDB0000172	met-d-Citrate	met-d-Ile	5:176569252-177069252	0.497099928914405	0.176153847533337	0.0047730439662905	1.0
MR-IVW	citrate	HMDB0000094	isoleucine	HMDB0000172	met-d-Citrate	met-d-Ile	6:18111878-18611878	-0.130193883546607	0.128113836713688	0.309517052053916	1.0
MR-IVW	citrate	HMDB0000094	isoleucine	HMDB0000172	met-d-Citrate	met-d-Ile	6:160159894-160659894	0.103303308943203	0.161388968560733	0.522114718013198	1.0
MR-IVW	citrate	HMDB0000094	isoleucine	HMDB0000172	met-d-Citrate	met-d-Ile	7:72772933-73272933	-0.416291945840035	0.0979062604175157	2.11922769390627e-05	1.0
MR-IVW	citrate	HMDB0000094	isoleucine	HMDB0000172	met-d-Citrate	met-d-Ile	8:126256694-126756694	-0.248388268694652	0.0920784919967619	0.0069847390643785	1.0
MR-IVW	citrate	HMDB0000094	isoleucine	HMDB0000172	met-d-Citrate	met-d-Ile	9:95648531-96148531	-0.108901675644816	0.159296118838237	0.494200628508262	1.0
MR-IVW	citrate	HMDB0000094	isoleucine	HMDB0000172	met-d-Citrate	met-d-Ile	9:135899500-136399500	0.439102275058762	0.158925215634418	0.0057281705595546	1.0
MR-IVW	citrate	HMDB0000094	isoleucine	HMDB0000172	met-d-Citrate	met-d-Ile	10:5959218-6459218	-0.250586105148774	0.178727157853158	0.160897487119242	1.0
MR-IVW	citrate	HMDB0000094	isoleucine	HMDB0000172	met-d-Citrate	met-d-Ile	10:64654071-65607438	0.469663157897766	0.12438556181946	0.0001594529875079	1.0
MR-IVW	citrate	HMDB0000094	isoleucine	HMDB0000172	met-d-Citrate	met-d-Ile	10:94589724-95089724	-0.117852548477731	0.166694511389425	0.479568233962683	1.0
MR-IVW	citrate	HMDB0000094	isoleucine	HMDB0000172	met-d-Citrate	met-d-Ile	11:13111524-13611524	0.10416318584075	0.153944204205227	0.498641074008654	1.0
MR-IVW	citrate	HMDB0000094	isoleucine	HMDB0000172	met-d-Citrate	met-d-Ile	11:61356683-61856683	-0.212652160189919	0.127540930874978	0.0954498330268874	1.0
MR-IVW	citrate	HMDB0000094	isoleucine	HMDB0000172	met-d-Citrate	met-d-Ile	12:20812570-21569526	-0.32515209429944	0.120287991503459	0.0068693284392312	1.0
MR-IVW	citrate	HMDB0000094	isoleucine	HMDB0000172	met-d-Citrate	met-d-Ile	12:120844110-121665390	0.145858681075535	0.0902063781833745	0.105890323754916	1.0
MR-IVW	citrate	HMDB0000094	isoleucine	HMDB0000172	met-d-Citrate	met-d-Ile	14:55030981-55530981	0.262094788680344	0.163783261128669	0.109542287782005	1.0
MR-IVW	citrate	HMDB0000094	isoleucine	HMDB0000172	met-d-Citrate	met-d-Ile	14:94594947-95094947	-0.0186358059466279	0.171660521784924	0.913549918886782	1.0
MR-IVW	citrate	HMDB0000094	isoleucine	HMDB0000172	met-d-Citrate	met-d-Ile	14:102387585-102887585	-0.467454074248635	0.161013750791954	0.003693783380965	1.0
MR-IVW	citrate	HMDB0000094	isoleucine	HMDB0000172	met-d-Citrate	met-d-Ile	15:42429423-42929423	-0.0746706883992029	0.152373185524942	0.624097548231141	1.0
MR-IVW	citrate	HMDB0000094	isoleucine	HMDB0000172	met-d-Citrate	met-d-Ile	15:43028726-45186579	-0.153131712330191	0.102492755920762	0.135156404959767	1.0
MR-IVW	citrate	HMDB0000094	isoleucine	HMDB0000172	met-d-Citrate	met-d-Ile	16:58436602-58936602	0.12062346352372	0.186359358539757	0.517461931041772	1.0
MR-IVW	citrate	HMDB0000094	isoleucine	HMDB0000172	met-d-Citrate	met-d-Ile	17:6092241-7020419	0.0221635033789952	0.0207222585331766	0.284821655745866	13.0
MR-IVW	citrate	HMDB0000094	isoleucine	HMDB0000172	met-d-Citrate	met-d-Ile	17:57343504-58184169	-0.214099362517275	0.125055848693228	0.0868911431311734	1.0
MR-IVW	citrate	HMDB0000094	isoleucine	HMDB0000172	met-d-Citrate	met-d-Ile	18:76910235-77410235	0.0726040112453349	0.165932030376044	0.661710551031317	1.0
MR-IVW	citrate	HMDB0000094	isoleucine	HMDB0000172	met-d-Citrate	met-d-Ile	20:62104494-62604494	0.191209174376994	0.181584612386323	0.292339534395455	1.0
MR-IVW	citrate	HMDB0000094	isoleucine	HMDB0000172	met-d-Citrate	met-d-Ile	22:18883605-19740639	-0.0112682435395984	0.0474610465495824	0.812330291184048	1.0
MR-IVW	cholesterol	HMDB0000067	guanidinoacetate	HMDB0000128	M00063	GCST90200384	1:109571511-110071511	-0.287859060119548	0.172238102675665	0.0946652801057053	1.0
MR-IVW	myo-inositol	HMDB0000211	cytidine	HMDB0000089	M19934	GCST90200429	16:24681798-25181798	-0.128312721860912	0.137867570660306	0.352011119688638	1.0
MR-IVW	myo-inositol	HMDB0000211	cytidine	HMDB0000089	M19934	GCST90200429	19:18368867-18868867	0.295442784548286	0.137163444294672	0.0312443312712117	1.0
MR-IVW	glycine	HMDB0000123	5-oxoproline	HMDB0000267	met-d-Gly	M01494	1:11606378-12106378	0.654237417311799	0.697853245132584	0.348501423761084	1.0
MR-IVW	glycine	HMDB0000123	5-oxoproline	HMDB0000267	met-d-Gly	M01494	1:75982013-76482013	0.123665824380385	0.395730638017241	0.754660563059691	1.0
MR-IVW	glycine	HMDB0000123	5-oxoproline	HMDB0000267	met-d-Gly	M01494	1:120004506-120504506	0.974985148948102	0.537922840798954	0.0699089739364698	1.0
MR-IVW	glycine	HMDB0000123	5-oxoproline	HMDB0000267	met-d-Gly	M01494	1:151589838-152089838	-0.402705069608478	0.765139632256108	0.598668814257766	1.0
MR-IVW	glycine	HMDB0000123	5-oxoproline	HMDB0000267	met-d-Gly	M01494	2:165276338-165776338	-0.238191585593193	0.63517756158185	0.707660466654553	1.0
MR-IVW	glycine	HMDB0000123	5-oxoproline	HMDB0000267	met-d-Gly	M01494	2:208538752-212979649	-0.0426373286320579	0.0556595812200548	0.443653966120109	15.0
MR-IVW	glycine	HMDB0000123	5-oxoproline	HMDB0000267	met-d-Gly	M01494	2:226790540-227290540	0.771843421751066	0.69059674577727	0.263717761833697	1.0
MR-IVW	glycine	HMDB0000123	5-oxoproline	HMDB0000267	met-d-Gly	M01494	3:12110357-12610357	1.58121645519184	0.721256628683996	0.0283572966980005	1.0
MR-IVW	glycine	HMDB0000123	5-oxoproline	HMDB0000267	met-d-Gly	M01494	3:48534270-49826414	1.05766020399307	0.661037627495672	0.109598583399116	1.0
MR-IVW	glycine	HMDB0000123	5-oxoproline	HMDB0000267	met-d-Gly	M01494	3:125116791-126249375	-0.450447725440087	0.200675070051994	0.0247898324404597	3.0
MR-IVW	glycine	HMDB0000123	5-oxoproline	HMDB0000267	met-d-Gly	M01494	4:89427537-89927537	0.166491688728113	0.707589677094502	0.813980460416924	1.0
MR-IVW	glycine	HMDB0000123	5-oxoproline	HMDB0000267	met-d-Gly	M01494	4:102676923-103438709	0.153444344375654	0.59459683445566	0.796357116257739	1.0
MR-IVW	glycine	HMDB0000123	5-oxoproline	HMDB0000267	met-d-Gly	M01494	5:90005685-90505685	-1.27694586517898	0.567531495635103	0.0244489453100891	1.0
MR-IVW	glycine	HMDB0000123	5-oxoproline	HMDB0000267	met-d-Gly	M01494	6:131620261-132120261	1.1742629740022	0.795468466259558	0.139892765510505	1.0
MR-IVW	glycine	HMDB0000123	5-oxoproline	HMDB0000267	met-d-Gly	M01494	6:160518860-161018860	-1.48090271435341	0.694173147353162	0.0328973916454911	1.0
MR-IVW	glycine	HMDB0000123	5-oxoproline	HMDB0000267	met-d-Gly	M01494	7:55560073-56715237	0.0592968149527257	0.249046622801454	0.811807228003438	1.0
MR-IVW	glycine	HMDB0000123	5-oxoproline	HMDB0000267	met-d-Gly	M01494	8:8915380-9434231	-0.135641577059033	0.418979118446931	0.746132576538399	2.0
MR-IVW	glycine	HMDB0000123	5-oxoproline	HMDB0000267	met-d-Gly	M01494	8:116710729-117210729	-0.570369526903571	0.658118684888732	0.386124674283812	1.0
MR-IVW	glycine	HMDB0000123	5-oxoproline	HMDB0000267	met-d-Gly	M01494	8:126212070-126756694	-1.2509229792951197e-308	0.276772100083047	1.0	1.0
MR-IVW	glycine	HMDB0000123	5-oxoproline	HMDB0000267	met-d-Gly	M01494	9:5668443-7086536	-0.235035543968261	0.193155632053931	0.223672890496834	3.0
MR-IVW	glycine	HMDB0000123	5-oxoproline	HMDB0000267	met-d-Gly	M01494	12:115016-615016	-0.780287207041794	0.65023933920149	0.230139340443413	1.0
MR-IVW	glycine	HMDB0000123	5-oxoproline	HMDB0000267	met-d-Gly	M01494	12:21136493-21636493	0.491110957711742	0.687555340796439	0.475050524053953	1.0
MR-IVW	glycine	HMDB0000123	5-oxoproline	HMDB0000267	met-d-Gly	M01494	12:46468358-47667420	0.451572711059348	0.432276710540789	0.296190274837304	2.0
MR-IVW	glycine	HMDB0000123	5-oxoproline	HMDB0000267	met-d-Gly	M01494	12:56615338-57115338	-0.765563433149336	0.417580054445091	0.0667530151696332	1.0
MR-IVW	glycine	HMDB0000123	5-oxoproline	HMDB0000267	met-d-Gly	M01494	12:57516305-58016305	-1.32482436427138	0.662412182135688	0.0455002638963584	1.0
MR-IVW	glycine	HMDB0000123	5-oxoproline	HMDB0000267	met-d-Gly	M01494	12:59343804-59843804	0.921439575833894	0.70204920063535	0.189351486043287	1.0
MR-IVW	glycine	HMDB0000123	5-oxoproline	HMDB0000267	met-d-Gly	M01494	14:100551720-101051720	1.50077103780004	0.726179534419376	0.0387655741776372	1.0
MR-IVW	glycine	HMDB0000123	5-oxoproline	HMDB0000267	met-d-Gly	M01494	15:42451374-42951374	1.01875708208625	0.689783440995901	0.139696258213228	1.0
MR-IVW	glycine	HMDB0000123	5-oxoproline	HMDB0000267	met-d-Gly	M01494	15:43028726-44613739	1.22918748844524	0.674848032871893	0.0685417353279954	1.0
MR-IVW	glycine	HMDB0000123	5-oxoproline	HMDB0000267	met-d-Gly	M01494	15:58180763-58713267	0.207336485196766	0.518341212991922	0.689156516779356	1.0
MR-IVW	glycine	HMDB0000123	5-oxoproline	HMDB0000267	met-d-Gly	M01494	16:79678196-80178196	-0.80582951242846	0.709129970937047	0.255804407976618	1.0
MR-IVW	glycine	HMDB0000123	5-oxoproline	HMDB0000267	met-d-Gly	M01494	16:80626853-81422810	-0.188049677873349	0.225866019450431	0.405086269983894	2.0
MR-IVW	glycine	HMDB0000123	5-oxoproline	HMDB0000267	met-d-Gly	M01494	17:45235982-45996386	-0.986178772758669	0.399802205172431	0.0136377245403517	1.0
MR-IVW	glycine	HMDB0000123	5-oxoproline	HMDB0000267	met-d-Gly	M01494	19:17984588-18484588	-1.3513871740268e-308	0.477700489546401	1.0	1.0
MR-IVW	glycine	HMDB0000123	5-oxoproline	HMDB0000267	met-d-Gly	M01494	19:33473705-33973705	0.207339610139042	0.777523538021417	0.789725820928053	1.0
MR-IVW	2-aminobutyrate	HMDB0000452	methionine	HMDB0000696	M32348	bioa_013	2:64958074-65458074	-0.0327902884899793	0.0596187063454169	0.582319373576693	1.0
MR-IVW	2-aminobutyrate	HMDB0000452	methionine	HMDB0000696	M32348	bioa_013	4:88993818-89493818	0.0429634748627147	0.0752425128944221	0.567999642843373	1.0
MR-IVW	glutamine	HMDB0000641	hippurate	HMDB0000714	bioa_006	M15753	2:27200724-28253174	0.439168231805374	0.248861998023044	0.0776132094577011	1.0
MR-IVW	glutamine	HMDB0000641	hippurate	HMDB0000714	bioa_006	M15753	2:191299636-192089976	-0.179750407630439	0.334707655587712	0.59124203093736	1.0
MR-IVW	glutamine	HMDB0000641	hippurate	HMDB0000714	bioa_006	M15753	6:20469561-20969561	0.28441150669169	0.619610782435473	0.646222393819318	1.0
MR-IVW	glutamine	HMDB0000641	hippurate	HMDB0000714	bioa_006	M15753	7:72732874-73232874	-0.172062345814121	0.44736209911672	0.700522394103851	1.0
MR-IVW	glutamine	HMDB0000641	hippurate	HMDB0000714	bioa_006	M15753	8:17122121-17622121	0.459783566512419	0.613044755349889	0.453254704753734	1.0
MR-IVW	glutamine	HMDB0000641	hippurate	HMDB0000714	bioa_006	M15753	8:134082558-134582558	-0.743800314839936	0.624424955668094	0.233584314508803	1.0
MR-IVW	glutamine	HMDB0000641	hippurate	HMDB0000714	bioa_006	M15753	9:4032942-4532942	-0.623768670762385	0.531737227535148	0.240764959759277	1.0
MR-IVW	glutamine	HMDB0000641	hippurate	HMDB0000714	bioa_006	M15753	10:64798306-65565800	0.624328633045413	0.624328633045413	0.317310507862914	1.0
MR-IVW	glutamine	HMDB0000641	hippurate	HMDB0000714	bioa_006	M15753	10:99109412-99609412	0.0564799638972761	0.259807833927476	0.827903407296467	1.0
MR-IVW	glutamine	HMDB0000641	hippurate	HMDB0000714	bioa_006	M15753	11:8003049-8503049	-0.937427714610212	0.478088134451207	0.0499041886618627	1.0
MR-IVW	glutamine	HMDB0000641	hippurate	HMDB0000714	bioa_006	M15753	12:46679007-47711183	0.186354267579775	0.275094394998715	0.498139921568561	1.0
MR-IVW	glutamine	HMDB0000641	hippurate	HMDB0000714	bioa_006	M15753	12:56615040-57375879	-0.0607758141854493	0.0964485746856044	0.52860496262577	1.0
MR-IVW	glutamine	HMDB0000641	hippurate	HMDB0000714	bioa_006	M15753	12:59344212-60165849	-0.321029791523967	0.403719283280139	0.426508383557779	1.0
MR-IVW	glutamine	HMDB0000641	hippurate	HMDB0000714	bioa_006	M15753	14:100594368-101094368	-0.336730173323702	0.553975446435772	0.543291515984165	1.0
MR-IVW	glutamine	HMDB0000641	hippurate	HMDB0000714	bioa_006	M15753	15:58477325-58977325	-0.175781694503	0.588868676585051	0.765315881209825	1.0
MR-IVW	sphingosine	HMDB0000252	1,7-dimethylurate	HMDB0011103	GCST90200385	GCST90199756	3:56598999-57098999	-0.0724687404086095	0.146523133315743	0.620890218252019	1.0
MR-IVW	inosine	HMDB0000195	lactate	HMDB0000190	M01123	met-d-Lactate	6:85876680-86677325	-0.0017428616496713	0.022268788898023	0.937617440640352	1.0
MR-IVW	cortisol	HMDB0000063	caffeine	HMDB0001847	GCST90200378	GCST90200436	14:94554700-95054700	0.18650031342492	0.155769103154735	0.231194731653904	1.0
MR-IVW	phenylalanine	HMDB0000159	kynurenine	HMDB0000684	M00064	bioa_027	12:103007876-103507876	-0.0830449693077884	0.0717761186757033	0.247272360348276	1.0
MR-IVW	phenylpyruvate	HMDB0000205	methionine sulfoxide	HMDB0002005	GCST90200365	GCST90199625	9:131315554-131815554	-0.133625457916538	0.131036218574524	0.307842429562497	1.0
MR-IVW	phenylpyruvate	HMDB0000205	methionine sulfoxide	HMDB0002005	GCST90200365	GCST90199625	16:58503995-59003995	-0.225055456561149	0.158992610463297	0.156919338188996	1.0
MR-IVW	histidine	HMDB0000177	5-oxoproline	HMDB0000267	GCST90200377	GCST90200280	2:211293055-211793055	0.304506060166003	0.173989193089822	0.08009355047733	1.0
MR-IVW	histidine	HMDB0000177	5-oxoproline	HMDB0000267	GCST90200377	GCST90200280	12:96129884-96629884	0.103735819273929	0.142991279336333	0.468164017986662	1.0
MR-IVW	citrate	HMDB0000094	arachidonate (20:4n6)	HMDB0001043	M01564	M01110	5:14625868-15125868	-0.179293151335354	0.165501370463404	0.278660494899243	1.0
MR-IVW	citrate	HMDB0000094	arachidonate (20:4n6)	HMDB0001043	M01564	M01110	9:84927464-85427464	-0.0504949552968489	0.180339126060177	0.779477504888408	1.0
MR-IVW	citrate	HMDB0000094	arachidonate (20:4n6)	HMDB0001043	M01564	M01110	17:6345930-6933878	0.133417720668538	0.203276681661957	0.511608223444786	2.0
MR-IVW	citrate	HMDB0000094	arachidonate (20:4n6)	HMDB0001043	M01564	M01110	22:18904608-19404608	0.131208192442267	0.164010240552834	0.423710797166795	1.0
MR-IVW	alpha-tocopherol	HMDB0001893	n6,n6,n6-trimethyllysine	HMDB0001325	GCST90200302	GCST90200344	1:62651807-63403953	0.0752887832700384	0.175222910953377	0.667432573916018	1.0
MR-IVW	glycerol 3-phosphate	HMDB0000126	valine	HMDB0000883	GCST90199638	M01649	1:20921386-22251981	0.033566372764343	0.0710240884309013	0.636494678520263	3.0
MR-IVW	glycochenodeoxycholate	HMDB0000637	betaine	HMDB0000043	M32346	M03141	6:156877825-157377825	-0.0473346016148683	0.16172655551747	0.769764521126956	1.0
MR-IVW	phenylalanine	HMDB0000159	urate	HMDB0000289	met-d-Phe	GCST90200307	2:211293055-211793055	0.440763357347561	0.597484484470444	0.460697735335437	1.0
MR-IVW	phenylalanine	HMDB0000159	urate	HMDB0000289	met-d-Phe	GCST90200307	6:17868392-18368392	0.605068799846853	0.639585054961328	0.344131570242344	1.0
MR-IVW	phenylalanine	HMDB0000159	urate	HMDB0000289	met-d-Phe	GCST90200307	11:57019429-57519429	0.058104308619545	0.357649847294965	0.870942492550664	1.0
MR-IVW	phenylalanine	HMDB0000159	urate	HMDB0000289	met-d-Phe	GCST90200307	12:56671418-57171418	1.02225011494296	0.64544171208907	0.113239404598256	1.0
MR-IVW	phenylalanine	HMDB0000159	urate	HMDB0000289	met-d-Phe	GCST90200307	12:102211009-102721004	0.0705250650204589	0.505810636834673	0.889110542396788	2.0
MR-IVW	phenylalanine	HMDB0000159	urate	HMDB0000289	met-d-Phe	GCST90200307	12:102890425-104124563	-0.0828442591789693	0.110344036851518	0.452784177586109	12.0
MR-IVW	phenylalanine	HMDB0000159	urate	HMDB0000289	met-d-Phe	GCST90200307	12:104125826-104625826	-0.318302777335723	0.671520588132447	0.635497763670745	1.0
MR-IVW	phenylalanine	HMDB0000159	urate	HMDB0000289	met-d-Phe	GCST90200307	14:55161744-55661744	0.0852251343742327	0.349619994684262	0.807412792413864	1.0
MR-IVW	phenylalanine	HMDB0000159	urate	HMDB0000289	met-d-Phe	GCST90200307	14:55670870-56170870	-0.0103221674459231	0.630731217281881	0.986942884390972	1.0
MR-IVW	phenylalanine	HMDB0000159	urate	HMDB0000289	met-d-Phe	GCST90200307	16:16004626-16504626	-0.788038790730927	0.663973640711153	0.235285797119474	1.0
MR-IVW	3-methyl-2-oxobutyrate	HMDB0000019	isoleucine	HMDB0000172	M21047	M01125	4:88976422-89476422	0.920370554966096	0.170438991660388	6.66408969708521e-08	1.0
MR-IVW	cholesterol	HMDB0000067	acetoacetate	HMDB0000060	M00063	met-d-Acetoacetate	1:109571511-110071511	-0.0330608492119992	0.0422670857989824	0.434103513163359	1.0
MR-IVW	inositol 1-phosphate (i1p)	HMDB0000213	7-methylxanthine	HMDB0001991	M01481	M34390	1:5349333-5849333	0.123649093782089	0.0993246818905305	0.213169261172835	1.0
MR-IVW	inositol 1-phosphate (i1p)	HMDB0000213	7-methylxanthine	HMDB0001991	M01481	M34390	4:31607204-32397858	-0.0225543336325654	0.0945133980793227	0.811387565504573	1.0
MR-IVW	inositol 1-phosphate (i1p)	HMDB0000213	7-methylxanthine	HMDB0001991	M01481	M34390	4:66148855-66648855	-0.0222506390369007	0.0976555824397309	0.819764330638925	1.0
MR-IVW	inositol 1-phosphate (i1p)	HMDB0000213	7-methylxanthine	HMDB0001991	M01481	M34390	6:20616244-21116244	0.0522303311431093	0.100978640210012	0.604987669676507	1.0
MR-IVW	inositol 1-phosphate (i1p)	HMDB0000213	7-methylxanthine	HMDB0001991	M01481	M34390	10:114775621-115275621	0.0662689559984609	0.0972518445172218	0.49560834639235	1.0
MR-IVW	inositol 1-phosphate (i1p)	HMDB0000213	7-methylxanthine	HMDB0001991	M01481	M34390	12:47079779-47579779	-0.0058136012539427	0.0996617357818781	0.953483116550867	1.0
MR-IVW	inositol 1-phosphate (i1p)	HMDB0000213	7-methylxanthine	HMDB0001991	M01481	M34390	12:62771708-63271708	0.0898908327767655	0.100397553490933	0.370600641279861	1.0
MR-IVW	inositol 1-phosphate (i1p)	HMDB0000213	7-methylxanthine	HMDB0001991	M01481	M34390	14:96380570-96880570	0.148329134234657	0.101462925697974	0.143767309897747	1.0
MR-IVW	inositol 1-phosphate (i1p)	HMDB0000213	7-methylxanthine	HMDB0001991	M01481	M34390	15:77060646-77560646	-0.0564317618875109	0.0959339952087695	0.556374370426911	1.0
MR-IVW	eicosapentaenoate (epa; 20:5n3)	HMDB0001999	n-acetylornithine	HMDB0003357	GCST90200349	bioa_023	11:61319830-61819830	-0.117756775760575	0.0396754635311912	0.00299744330605	1.0
MR-IVW	leucine	HMDB0000687	1,7-dimethylurate	HMDB0011103	bioa_011	M34400	2:27480940-27980940	-0.242494688832454	0.410375627254927	0.554581334468174	1.0
MR-IVW	leucine	HMDB0000687	1,7-dimethylurate	HMDB0011103	bioa_011	M34400	4:88972827-89472827	-0.0477966707558994	0.262881689157449	0.855725415320073	1.0
MR-IVW	leucine	HMDB0000687	1,7-dimethylurate	HMDB0011103	bioa_011	M34400	4:186893802-187393802	-0.807578040605536	0.623393575204274	0.195163472029179	1.0
MR-IVW	leucine	HMDB0000687	1,7-dimethylurate	HMDB0011103	bioa_011	M34400	11:116336283-116883862	0.234409201739216	0.494201555186482	0.635272423947625	2.0
MR-IVW	leucine	HMDB0000687	1,7-dimethylurate	HMDB0011103	bioa_011	M34400	15:58477325-58977325	0.800980814124291	0.58608352252997	0.171729810514713	1.0
MR-IVW	leucine	HMDB0000687	1,7-dimethylurate	HMDB0011103	bioa_011	M34400	16:70059237-70559237	-0.561976682745729	0.383657158412949	0.142978566961956	1.0
MR-IVW	orotidine	HMDB0000788	allantoin	HMDB0000462	GCST90200681	M01107	3:124271035-124771035	0.306820349818428	0.218493279416153	0.160242834183085	1.0
MR-IVW	orotidine	HMDB0000788	allantoin	HMDB0000462	GCST90200681	M01107	17:72554076-74203469	0.038622550100686	0.0505064116701283	0.444446702634928	1.0
MR-IVW	glycohyocholate	HMDB0000138	methionine sulfoxide	HMDB0002005	GCST90199935	GCST90199625	7:99108524-99608524	0.101546105856023	0.156605958033858	0.516714698367913	1.0
MR-IVW	glycohyocholate	HMDB0000138	methionine sulfoxide	HMDB0002005	GCST90199935	GCST90199625	10:45742470-46242470	0.199916332910009	0.165612710577435	0.227381474874362	1.0
MR-IVW	glycohyocholate	HMDB0000138	methionine sulfoxide	HMDB0002005	GCST90199935	GCST90199625	13:103468308-103968308	-0.160510381437641	0.152524167465512	0.292634267286458	1.0
MR-IVW	glycohyocholate	HMDB0000138	methionine sulfoxide	HMDB0002005	GCST90199935	GCST90199625	17:28409010-28909010	-0.117072335125292	0.141064422982537	0.406583418224435	1.0
MR-IVW	dimethylglycine	HMDB0000092	creatinine	HMDB0000562	GCST90200424	GCST90200366	5:78080227-78832833	-0.0765512581138261	0.0522273291495323	0.142721362299914	3.0
MR-IVW	dimethylglycine	HMDB0000092	creatinine	HMDB0000562	GCST90200424	GCST90200366	10:103976834-104737382	0.201218259212898	0.165352202965555	0.223639588286838	1.0
MR-IVW	dimethylglycine	HMDB0000092	creatinine	HMDB0000562	GCST90200424	GCST90200366	15:76242337-76742337	-0.137296796437638	0.137408042839746	0.317702468458539	1.0
MR-IVW	histidine	HMDB0000177	valine	HMDB0000883	bioa_009	M01649	2:27492603-27992603	-1.29772351035427	0.38931705310628	0.0008581206663936	1.0
MR-IVW	histidine	HMDB0000177	valine	HMDB0000883	bioa_009	M01649	2:211331245-211831245	0.416997528801228	0.357426453258197	0.243345009148765	1.0
MR-IVW	histidine	HMDB0000177	valine	HMDB0000883	bioa_009	M01649	3:186208322-186708322	-0.336995015885997	0.449326687847996	0.453254704753736	1.0
MR-IVW	histidine	HMDB0000177	valine	HMDB0000883	bioa_009	M01649	4:186893802-187393802	0.0589137306098065	0.23565492243923	0.802587348634156	1.0
MR-IVW	histidine	HMDB0000177	valine	HMDB0000883	bioa_009	M01649	8:145389726-145889726	-0.592703349001726	0.548799397223823	0.28014218017754	1.0
MR-IVW	histidine	HMDB0000177	valine	HMDB0000883	bioa_009	M01649	9:135904304-136404304	-0.254595183067954	0.458271329522317	0.578514721507944	1.0
MR-IVW	histidine	HMDB0000177	valine	HMDB0000883	bioa_009	M01649	12:56615040-57115040	0.234585641343082	0.445712718551856	0.598668814257766	1.0
MR-IVW	histidine	HMDB0000177	valine	HMDB0000883	bioa_009	M01649	12:96083535-96730076	-0.226898455504126	0.192646889237761	0.238878523382203	3.0
MR-IVW	histidine	HMDB0000177	valine	HMDB0000883	bioa_009	M01649	14:21229605-21729605	0.0433225718207502	0.58485471958018	0.940951444465211	1.0
MR-IVW	histidine	HMDB0000177	valine	HMDB0000883	bioa_009	M01649	15:58473939-58973939	0.966303907549996	0.599774839168962	0.107155507032272	1.0
MR-IVW	orotate	HMDB0000226	alpha-ketobutyrate	HMDB0000005	GCST90200392	GCST90200438	3:123305909-124961335	-0.0664145004334187	0.0303740492380966	0.0287750947390389	3.0
MR-IVW	orotate	HMDB0000226	alpha-ketobutyrate	HMDB0000005	GCST90200392	GCST90200438	7:32831514-33590783	-0.0928277105328086	0.0493254626716821	0.0598437515709914	1.0
MR-IVW	spermidine	HMDB0001257	phenylalanine	HMDB0000159	GCST90200423	met-d-Phe	1:247789451-248289451	0.0811129228574699	0.0388726660328103	0.0369214729004405	1.0
MR-IVW	5-oxoproline	HMDB0000267	acetate	HMDB0000042	M01494	met-d-Acetate	8:144903138-145403138	0.0302308059832033	0.0128472040948814	0.0186174315163326	1.0
MR-IVW	valine	HMDB0000883	n6,n6,n6-trimethyllysine	HMDB0001325	M01649	GCST90200344	4:88976422-89476422	-0.207476220691738	0.150151646074748	0.167039918042436	1.0
MR-IVW	beta-alanine	HMDB0000056	alpha-ketoglutaramate*	HMDB0001552	GCST90200361	GCST90199885	3:30500404-31000404	-0.188725030779267	0.0805919412285306	0.0191942989173884	1.0
MR-IVW	glycine	HMDB0000123	cholesterol	HMDB0000067	bioa_008	GCST90200368	1:75967169-76725029	0.554236993669239	0.351651680212021	0.115003558160737	1.0
MR-IVW	glycine	HMDB0000123	cholesterol	HMDB0000067	bioa_008	GCST90200368	1:120004506-120504506	-0.155278380407893	0.459395002561965	0.735358480626138	1.0
MR-IVW	glycine	HMDB0000123	cholesterol	HMDB0000067	bioa_008	GCST90200368	2:165258389-165758389	0.096451857097029	0.515349972550725	0.851536773931712	1.0
MR-IVW	glycine	HMDB0000123	cholesterol	HMDB0000067	bioa_008	GCST90200368	2:210575251-212439946	0.0149191488365842	0.0515087982192542	0.772089575182938	6.0
MR-IVW	glycine	HMDB0000123	cholesterol	HMDB0000067	bioa_008	GCST90200368	3:125660381-126160381	0.125440541131908	0.270544017110741	0.642891089082311	1.0
MR-IVW	glycine	HMDB0000123	cholesterol	HMDB0000067	bioa_008	GCST90200368	5:89976061-90476061	1.55154794221939	0.566883441098729	0.0062006294851662	1.0
MR-IVW	glycine	HMDB0000123	cholesterol	HMDB0000067	bioa_008	GCST90200368	5:131494202-131994202	-0.418812547803429	0.512781695116737	0.414073430983673	1.0
MR-IVW	glycine	HMDB0000123	cholesterol	HMDB0000067	bioa_008	GCST90200368	6:160525578-161025578	-0.307713499318284	0.514907500603823	0.550100672502254	1.0
MR-IVW	glycine	HMDB0000123	cholesterol	HMDB0000067	bioa_008	GCST90200368	7:55797215-56297215	0.529927610698173	0.34081370352664	0.119972415316202	1.0
MR-IVW	glycine	HMDB0000123	cholesterol	HMDB0000067	bioa_008	GCST90200368	8:8933358-9433358	-0.678148552127626	0.310359335523313	0.0288856800892843	1.0
MR-IVW	glycine	HMDB0000123	cholesterol	HMDB0000067	bioa_008	GCST90200368	8:126232077-126732077	-0.638168030917713	0.310151530961601	0.0396284720698904	1.0
MR-IVW	glycine	HMDB0000123	cholesterol	HMDB0000067	bioa_008	GCST90200368	9:5720079-6894932	-0.0383949447346433	0.184925401775907	0.835522592479062	3.0
MR-IVW	glycine	HMDB0000123	cholesterol	HMDB0000067	bioa_008	GCST90200368	10:64798306-65575478	-0.326673106228965	0.444762631349434	0.462650972979004	1.0
MR-IVW	glycine	HMDB0000123	cholesterol	HMDB0000067	bioa_008	GCST90200368	12:46859387-47359387	0.499715002314517	0.434079512970443	0.249647438178642	1.0
MR-IVW	glycine	HMDB0000123	cholesterol	HMDB0000067	bioa_008	GCST90200368	12:56611458-57111458	-0.551182807442066	0.570861762481607	0.334280601241852	1.0
MR-IVW	glycine	HMDB0000123	cholesterol	HMDB0000067	bioa_008	GCST90200368	15:58217095-58717095	0.57800082717674	0.526116845748302	0.271935228702718	1.0
MR-IVW	glycine	HMDB0000123	cholesterol	HMDB0000067	bioa_008	GCST90200368	16:80861176-81361176	0.0786174918802204	0.232208452648901	0.73493798140969	1.0
MR-IVW	glycine	HMDB0000123	cholesterol	HMDB0000067	bioa_008	GCST90200368	17:45188952-45974996	-0.77597706091441	0.487447787561553	0.11140305960305	1.0
MR-IVW	glycine	HMDB0000123	cholesterol	HMDB0000067	bioa_008	GCST90200368	19:17984588-18484588	-0.68725824198999	0.526635669353891	0.191893692557668	1.0
MR-IVW	cholesterol	HMDB0000067	glutamine	HMDB0000641	M00063	M00053	1:109571511-110071511	-0.0294694957329003	0.166993809153103	0.859924253238214	1.0
MR-IVW	tryptophan	HMDB0000929	creatinine	HMDB0000562	bioa_020	bioa_026	2:27480940-27980940	-0.840076670919735	0.10110442543263	9.65119221918816e-17	1.0
MR-IVW	tryptophan	HMDB0000929	creatinine	HMDB0000562	bioa_020	bioa_026	4:156560755-157060755	0.0532835327801797	0.047916846025342	0.266138150338739	1.0
MR-IVW	tryptophan	HMDB0000929	creatinine	HMDB0000562	bioa_020	bioa_026	6:111336667-112095774	-0.0510740435849796	0.0581047139760867	0.379401275836909	1.0
MR-IVW	2-aminobutyrate	HMDB0000452	n-stearoyl-sphingosine (d18:1/18:0)*	HMDB0004950	GCST90200305	GCST90200341	2:64970910-65470910	-0.10753312231063	0.0941095475079631	0.253189022195956	1.0
MR-IVW	2-aminobutyrate	HMDB0000452	n-stearoyl-sphingosine (d18:1/18:0)*	HMDB0004950	GCST90200305	GCST90200341	4:88993818-89493818	0.0656401571220902	0.12824710890364	0.608773052045972	1.0
MR-IVW	caffeine	HMDB0001847	alpha-aminoadipic acid	HMDB0000510	M00569	bioa_025	7:17037106-17537106	-0.077642484028093	0.0957367250654669	0.417365670750923	1.0
MR-IVW	caffeine	HMDB0001847	alpha-aminoadipic acid	HMDB0000510	M00569	bioa_025	15:74777880-75277880	-0.0799662653023338	0.110910215398521	0.470909514739845	1.0
MR-IVW	serine	HMDB0000187	glycerophosphoethanolamine	HMDB0000114	GCST90200415	GCST90199808	1:119778579-120514573	-0.0041807437872877	0.0763016894476001	0.956303948173972	3.0
MR-IVW	serine	HMDB0000187	glycerophosphoethanolamine	HMDB0000114	GCST90200415	GCST90199808	2:211290507-212040821	-0.258404143722878	0.0801185227661549	0.0012585240153583	1.0
MR-IVW	serine	HMDB0000187	glycerophosphoethanolamine	HMDB0000114	GCST90200415	GCST90199808	7:55905219-56847625	-0.0560189378620167	0.103188744394933	0.587213546119035	1.0
MR-IVW	taurine	HMDB0000251	glycerophosphorylcholine (gpc)	HMDB0000086	bioa_034	GCST90199629	19:54074995-54574995	-0.0821864812695587	0.116778535998405	0.481569346911761	1.0
MR-IVW	citrulline	HMDB0000904	phosphate	HMDB0001429	GCST90200403	GCST90200393	2:211084708-211584708	-0.176374206106278	0.154515855547463	0.25367710132098	1.0
MR-IVW	citrulline	HMDB0000904	phosphate	HMDB0001429	GCST90200403	GCST90200393	9:133044244-133573675	0.23662955140775	0.110371961236028	0.032038646620338	2.0
MR-IVW	arginine	HMDB0000517	alpha-aminoadipic acid	HMDB0000510	bioa_002	bioa_025	2:24182937-24682937	-0.159017827225302	0.265916099038966	0.549839933081353	1.0
MR-IVW	arginine	HMDB0000517	alpha-aminoadipic acid	HMDB0000510	bioa_002	bioa_025	2:211333022-211833022	-0.20362073515439	0.185785342294152	0.273078774474159	1.0
MR-IVW	arginine	HMDB0000517	alpha-aminoadipic acid	HMDB0000510	bioa_002	bioa_025	2:219037276-219788019	-0.5677574184196	0.202553484987369	0.0050629669341859	1.0
MR-IVW	arginine	HMDB0000517	alpha-aminoadipic acid	HMDB0000510	bioa_002	bioa_025	4:144583533-145083533	-0.470366817387766	0.198718554029473	0.0179329328119263	1.0
MR-IVW	arginine	HMDB0000517	alpha-aminoadipic acid	HMDB0000510	bioa_002	bioa_025	5:177386199-177886199	0.276163709916887	0.243745551559475	0.257214253313862	1.0
MR-IVW	arginine	HMDB0000517	alpha-aminoadipic acid	HMDB0000510	bioa_002	bioa_025	6:131339506-132265729	-0.061163084833741	0.0895840433274688	0.494767797483335	2.0
MR-IVW	arginine	HMDB0000517	alpha-aminoadipic acid	HMDB0000510	bioa_002	bioa_025	6:135177817-135677817	-0.276490989820168	0.2306013259551	0.230527945605094	1.0
MR-IVW	arginine	HMDB0000517	alpha-aminoadipic acid	HMDB0000510	bioa_002	bioa_025	6:139590693-140090693	0.336268197604473	0.202449245999081	0.096713446711095	1.0
MR-IVW	arginine	HMDB0000517	alpha-aminoadipic acid	HMDB0000510	bioa_002	bioa_025	10:99898951-100398951	0.124366894950572	0.257488395342799	0.629095736221301	1.0
MR-IVW	arginine	HMDB0000517	alpha-aminoadipic acid	HMDB0000510	bioa_002	bioa_025	12:46680313-47435518	0.299291446611597	0.217824924753709	0.169441682421451	1.0
MR-IVW	arginine	HMDB0000517	alpha-aminoadipic acid	HMDB0000510	bioa_002	bioa_025	16:68076200-68576200	0.466914456794724	0.250490588409187	0.0623217043374044	1.0
MR-IVW	arginine	HMDB0000517	alpha-aminoadipic acid	HMDB0000510	bioa_002	bioa_025	19:12757458-13257458	0.231093430409664	0.140226596122369	0.0993526711837277	1.0
MR-IVW	alanine	HMDB0000161	adenosine	HMDB0000050	bioa_001	M00555	1:206985954-207485954	-0.711615105583389	0.367285215784975	0.052684253378283	1.0
MR-IVW	alanine	HMDB0000161	adenosine	HMDB0000050	bioa_001	M00555	2:27143030-28594285	0.0436106618771844	0.232590196678321	0.851268623688208	1.0
MR-IVW	alanine	HMDB0000161	adenosine	HMDB0000050	bioa_001	M00555	2:64958074-65458074	-0.0199770874478522	0.319633399165655	0.950164661941509	1.0
MR-IVW	alanine	HMDB0000161	adenosine	HMDB0000050	bioa_001	M00555	3:71155270-71655270	-0.0681014814066217	0.544811851252997	0.900523550339779	1.0
MR-IVW	alanine	HMDB0000161	adenosine	HMDB0000050	bioa_001	M00555	4:88976422-89476422	-0.774102888028117	0.516068592018742	0.133614402537714	1.0
MR-IVW	alanine	HMDB0000161	adenosine	HMDB0000050	bioa_001	M00555	7:72732874-73232874	0.712330077836228	0.488454910516271	0.144748686602996	1.0
MR-IVW	alanine	HMDB0000161	adenosine	HMDB0000050	bioa_001	M00555	8:145568681-146068681	-0.139755139911074	0.559020559644306	0.802587348634156	1.0
MR-IVW	alanine	HMDB0000161	adenosine	HMDB0000050	bioa_001	M00555	9:4040541-4540541	0.093325416368507	0.497735553965379	0.851268623688208	1.0
MR-IVW	alanine	HMDB0000161	adenosine	HMDB0000050	bioa_001	M00555	11:116336283-116836283	-0.674528313759949	0.513926334293296	0.189351486043287	1.0
MR-IVW	alanine	HMDB0000161	adenosine	HMDB0000050	bioa_001	M00555	12:46636543-47713425	0.366392200685194	0.205075686773425	0.0739990238241428	2.0
MR-IVW	alanine	HMDB0000161	adenosine	HMDB0000050	bioa_001	M00555	12:56615040-57115040	-0.261349817712018	0.273795047126876	0.339807612284683	1.0
MR-IVW	alanine	HMDB0000161	adenosine	HMDB0000050	bioa_001	M00555	12:59727701-60227701	-0.370840853660033	0.400508121952835	0.354484476873311	1.0
MR-IVW	alanine	HMDB0000161	adenosine	HMDB0000050	bioa_001	M00555	14:75116447-75616447	0.641052001768948	0.569824001572399	0.260589034273618	1.0
MR-IVW	alanine	HMDB0000161	adenosine	HMDB0000050	bioa_001	M00555	16:69621701-70931491	-0.376372721188582	0.254578068764911	0.139296012467068	3.0
MR-IVW	alanine	HMDB0000161	adenosine	HMDB0000050	bioa_001	M00555	17:40568584-41068584	-0.545088280039889	0.581427498709211	0.348501423761081	1.0
MR-IVW	alanine	HMDB0000161	adenosine	HMDB0000050	bioa_001	M00555	22:18906543-19406543	-0.588202671574837	0.588202671574837	0.317310507862914	1.0
MR-IVW	glutamine	HMDB0000641	sphinganine-1-phosphate	HMDB0001383	GCST90200419	GCST90199845	12:56335248-57115338	-0.0944362030716843	0.067911766678056	0.164355243657128	1.0
MR-IVW	cytidine	HMDB0000089	beta-citrylglutamate	HMDB0241915	GCST90200429	GCST90199911	15:85255020-85755020	0.241613306582062	0.14514472925009	0.0959851715112825	1.0
MR-IVW	isoleucine	HMDB0000172	phenylalanine	HMDB0000159	bioa_010	GCST90200396	2:27480940-27980940	-0.349219083077532	0.470231048537257	0.457691039476066	1.0
MR-IVW	isoleucine	HMDB0000172	phenylalanine	HMDB0000159	bioa_010	GCST90200396	4:88976422-89476422	-0.389052807113971	0.25592298894222	0.128462014004353	1.0
MR-IVW	isoleucine	HMDB0000172	phenylalanine	HMDB0000159	bioa_010	GCST90200396	12:56615040-57115040	0.940866984094509	0.518988913770544	0.0698496294428744	1.0
MR-IVW	isoleucine	HMDB0000172	phenylalanine	HMDB0000159	bioa_010	GCST90200396	16:70059237-70559237	0.001083701960931	0.337148763223673	0.997435352970184	1.0
MR-IVW	uridine	HMDB0000296	kynurenine	HMDB0000684	GCST90200407	bioa_027	1:20666238-21166238	-0.0484117555303184	0.0583274163015888	0.406538783656139	1.0
MR-IVW	uridine	HMDB0000296	kynurenine	HMDB0000684	GCST90200407	bioa_027	7:47877194-48377194	-0.112343328322007	0.0842153885472305	0.182203856530713	1.0
MR-IVW	uridine	HMDB0000296	kynurenine	HMDB0000684	GCST90200407	bioa_027	22:50686035-51186035	-0.20163268389784	0.087362514687106	0.0209991364904556	1.0
MR-IVW	tyrosine	HMDB0000158	3-methyl-2-oxovalerate	HMDB0000491	met-d-Tyr	M15676	3:135701113-136607693	-0.298016137503617	0.510884807149058	0.559668927199412	1.0
MR-IVW	tyrosine	HMDB0000158	3-methyl-2-oxovalerate	HMDB0000491	met-d-Tyr	M15676	3:186140627-186640627	0.167078718772226	0.548972933108751	0.760862912213719	1.0
MR-IVW	tyrosine	HMDB0000158	3-methyl-2-oxovalerate	HMDB0000491	met-d-Tyr	M15676	4:99789651-100289651	-0.228877717699975	0.438682292258289	0.601851975770552	1.0
MR-IVW	tyrosine	HMDB0000158	3-methyl-2-oxovalerate	HMDB0000491	met-d-Tyr	M15676	5:89941256-90441256	-1.11029663144051	0.674108669088883	0.0995459556044271	1.0
MR-IVW	tyrosine	HMDB0000158	3-methyl-2-oxovalerate	HMDB0000491	met-d-Tyr	M15676	6:43031486-43531486	0.927174792013105	0.657995013686717	0.158808288628618	1.0
MR-IVW	tyrosine	HMDB0000158	3-methyl-2-oxovalerate	HMDB0000491	met-d-Tyr	M15676	6:110683901-112778738	-0.0588787905777	0.126640894329816	0.6419836241644	5.0
MR-IVW	tyrosine	HMDB0000158	3-methyl-2-oxovalerate	HMDB0000491	met-d-Tyr	M15676	7:27916442-28416442	-0.799840705651931	0.533227137101286	0.133614402537715	1.0
MR-IVW	tyrosine	HMDB0000158	3-methyl-2-oxovalerate	HMDB0000491	met-d-Tyr	M15676	8:126236230-126736230	0.495099880586653	0.455491890139721	0.277056025032621	1.0
MR-IVW	tyrosine	HMDB0000158	3-methyl-2-oxovalerate	HMDB0000491	met-d-Tyr	M15676	9:21884651-22384651	-0.60948598352308	0.670434581875394	0.363302140886902	1.0
MR-IVW	tyrosine	HMDB0000158	3-methyl-2-oxovalerate	HMDB0000491	met-d-Tyr	M15676	10:64760672-65511176	-0.273623996812711	0.465160794581608	0.556374370426906	1.0
MR-IVW	tyrosine	HMDB0000158	3-methyl-2-oxovalerate	HMDB0000491	met-d-Tyr	M15676	11:61320783-61820783	0.818966360955442	0.509087197350677	0.10768290697712	1.0
MR-IVW	tyrosine	HMDB0000158	3-methyl-2-oxovalerate	HMDB0000491	met-d-Tyr	M15676	12:21081549-21581549	1.09298435625024	0.40356345461547	0.0067622066886455	1.0
MR-IVW	tyrosine	HMDB0000158	3-methyl-2-oxovalerate	HMDB0000491	met-d-Tyr	M15676	12:46690648-47449549	-0.465015651624765	0.420728446708119	0.26904557698618	1.0
MR-IVW	tyrosine	HMDB0000158	3-methyl-2-oxovalerate	HMDB0000491	met-d-Tyr	M15676	12:56615040-57115040	0.334975563233727	0.313364236573486	0.285085207677632	1.0
MR-IVW	tyrosine	HMDB0000158	3-methyl-2-oxovalerate	HMDB0000491	met-d-Tyr	M15676	12:59740603-60240603	0.8045217789338	0.722006724684177	0.265156633625954	1.0
MR-IVW	tyrosine	HMDB0000158	3-methyl-2-oxovalerate	HMDB0000491	met-d-Tyr	M15676	12:121174574-121674574	-0.14976371075954	0.274566803059159	0.58544093456893	1.0
MR-IVW	tyrosine	HMDB0000158	3-methyl-2-oxovalerate	HMDB0000491	met-d-Tyr	M15676	12:122076812-122576812	0.809520756097162	0.597503415214571	0.175468950513595	1.0
MR-IVW	tyrosine	HMDB0000158	3-methyl-2-oxovalerate	HMDB0000491	met-d-Tyr	M15676	14:102441854-102941854	-0.459821322235202	0.649159513743812	0.478738281732898	1.0
MR-IVW	tyrosine	HMDB0000158	3-methyl-2-oxovalerate	HMDB0000491	met-d-Tyr	M15676	16:70194094-72795019	-0.163134423051829	0.178782503453892	0.36151914138851	4.0
MR-IVW	tyrosine	HMDB0000158	3-methyl-2-oxovalerate	HMDB0000491	met-d-Tyr	M15676	16:79505446-80005446	0.922125049630217	0.662777379421716	0.164133155957091	1.0
MR-IVW	tyrosine	HMDB0000158	3-methyl-2-oxovalerate	HMDB0000491	met-d-Tyr	M15676	20:42792364-43292364	-0.382183684172405	0.65196040241175	0.557736487733999	1.0
MR-IVW	bilirubin (z,z)	HMDB0000054	docosahexaenoate (dha; 22:6n3)	HMDB0002183	GCST90200704	M19323	2:233988949-235124783	0.0099864118978603	0.0267737357197869	0.709153768070558	2.0
MR-IVW	bilirubin (z,z)	HMDB0000054	docosahexaenoate (dha; 22:6n3)	HMDB0002183	GCST90200704	M19323	12:21093886-21593886	-0.341752839538509	0.154339992049649	0.0268091307155956	1.0
MR-IVW	phosphate	HMDB0001429	3-aminoisobutyrate	HMDB0002166	GCST90200393	GCST90200310	1:21570042-22070042	0.0402027769288327	0.158099356578605	0.799273031960136	1.0
MR-IVW	n6,n6,n6-trimethyllysine	HMDB0001325	acetylphosphate	HMDB0001494	GCST90200344	M15488	11:64586385-65555309	0.0272015863980619	0.154142322922355	0.859924253238218	1.0
MR-IVW	acetate	HMDB0000042	n-stearoyl-sphingosine (d18:1/18:0)*	HMDB0004950	met-d-Acetate	GCST90200341	2:27480940-27980940	-1.41299284224757	0.675104844143551	0.0363493656638188	1.0
MR-IVW	acetate	HMDB0000042	n-stearoyl-sphingosine (d18:1/18:0)*	HMDB0004950	met-d-Acetate	GCST90200341	2:136358646-136858646	0.255672407830332	0.619157838520465	0.679653685986407	1.0
MR-IVW	acetate	HMDB0000042	n-stearoyl-sphingosine (d18:1/18:0)*	HMDB0004950	met-d-Acetate	GCST90200341	9:4513491-5013491	0.119457086760923	0.500848301093662	0.811485934233757	1.0
MR-IVW	acetate	HMDB0000042	n-stearoyl-sphingosine (d18:1/18:0)*	HMDB0004950	met-d-Acetate	GCST90200341	12:111634608-112523499	0.164867934877246	0.592451114265305	0.780796600064607	1.0
MR-IVW	acetate	HMDB0000042	n-stearoyl-sphingosine (d18:1/18:0)*	HMDB0004950	met-d-Acetate	GCST90200341	12:112590766-113090766	-0.0955892773942227	0.602558531496986	0.873953307476866	1.0
MR-IVW	acetate	HMDB0000042	n-stearoyl-sphingosine (d18:1/18:0)*	HMDB0004950	met-d-Acetate	GCST90200341	15:43683941-44183941	-0.29834749107384	0.65147676370572	0.646984275402815	1.0
MR-IVW	acetate	HMDB0000042	n-stearoyl-sphingosine (d18:1/18:0)*	HMDB0004950	met-d-Acetate	GCST90200341	20:23910811-24695002	0.134399639550162	0.586477319935559	0.818741251780621	1.0
MR-IVW	acetate	HMDB0000042	n-stearoyl-sphingosine (d18:1/18:0)*	HMDB0004950	met-d-Acetate	GCST90200341	20:24698737-26432690	0.123546633686084	0.229999600671104	0.591156953926398	3.0
MR-IVW	acetate	HMDB0000042	n-stearoyl-sphingosine (d18:1/18:0)*	HMDB0004950	met-d-Acetate	GCST90200341	20:32973832-34017690	-0.47716786946547	0.516542783765113	0.355604926341501	1.0
MR-IVW	glycine	HMDB0000123	cholesterol	HMDB0000067	bioa_008	M00063	1:75967169-76725029	1.29874524625805e-308	0.372416634008899	1.0	1.0
MR-IVW	glycine	HMDB0000123	cholesterol	HMDB0000067	bioa_008	M00063	1:120004506-120504506	0.466777590897674	0.440845502514472	0.289680155734688	1.0
MR-IVW	glycine	HMDB0000123	cholesterol	HMDB0000067	bioa_008	M00063	2:165258389-165758389	-0.0321000137628008	0.545700233967618	0.95309266714744	1.0
MR-IVW	glycine	HMDB0000123	cholesterol	HMDB0000067	bioa_008	M00063	2:210575251-212439946	-0.0545871480452764	0.0545155536938554	0.316675373101178	6.0
MR-IVW	glycine	HMDB0000123	cholesterol	HMDB0000067	bioa_008	M00063	3:125660381-126160381	0.537022267678415	0.286411876095155	0.0607927235305228	1.0
MR-IVW	glycine	HMDB0000123	cholesterol	HMDB0000067	bioa_008	M00063	4:186924683-187424683	-0.713890275153376	0.543916400116858	0.189351486043285	1.0
MR-IVW	glycine	HMDB0000123	cholesterol	HMDB0000067	bioa_008	M00063	5:89976061-90476061	-1.23604963471334	0.600366965432193	0.039511146777562	1.0
MR-IVW	glycine	HMDB0000123	cholesterol	HMDB0000067	bioa_008	M00063	5:131494202-131994202	0.944156778958451	0.542890147901105	0.0820118223274926	1.0
MR-IVW	glycine	HMDB0000123	cholesterol	HMDB0000067	bioa_008	M00063	6:160525578-161025578	-0.919918835257034	0.545137087559725	0.0915072499234826	1.0
MR-IVW	glycine	HMDB0000123	cholesterol	HMDB0000067	bioa_008	M00063	7:55797215-56297215	-0.311224325182516	0.278463869900147	0.263717761833699	1.0
MR-IVW	glycine	HMDB0000123	cholesterol	HMDB0000067	bioa_008	M00063	8:8933358-9433358	-0.750548445531179	0.224301834296674	0.0008194091826338	1.0
MR-IVW	glycine	HMDB0000123	cholesterol	HMDB0000067	bioa_008	M00063	8:126232077-126732077	-0.450227124139865	0.318910879599071	0.158019253847398	1.0
MR-IVW	glycine	HMDB0000123	cholesterol	HMDB0000067	bioa_008	M00063	9:5720079-6894932	-0.278945836036574	0.310043417129367	0.368280312024916	3.0
MR-IVW	glycine	HMDB0000123	cholesterol	HMDB0000067	bioa_008	M00063	9:135887106-136387106	-0.583633782547031	0.431381491447805	0.176074423405835	1.0
MR-IVW	glycine	HMDB0000123	cholesterol	HMDB0000067	bioa_008	M00063	10:64798306-65575478	-0.941684957088391	0.470842478544194	0.0455002638963575	1.0
MR-IVW	glycine	HMDB0000123	cholesterol	HMDB0000067	bioa_008	M00063	12:46859387-47359387	0.11491940390383	0.459677615615322	0.802587348634154	1.0
MR-IVW	glycine	HMDB0000123	cholesterol	HMDB0000067	bioa_008	M00063	12:56611458-57111458	-0.69316478911723	0.594141247814768	0.243345009148762	1.0
MR-IVW	glycine	HMDB0000123	cholesterol	HMDB0000067	bioa_008	M00063	15:58217095-58717095	0.522288388921418	0.557107614849517	0.348501423761088	1.0
MR-IVW	glycine	HMDB0000123	cholesterol	HMDB0000067	bioa_008	M00063	16:80861176-81361176	0.171368768862956	0.245876929238155	0.485821758188088	1.0
MR-IVW	glycine	HMDB0000123	cholesterol	HMDB0000067	bioa_008	M00063	17:45188952-45974996	-0.999946708760672	0.516101527102279	0.0526842533782813	1.0
MR-IVW	glycine	HMDB0000123	cholesterol	HMDB0000067	bioa_008	M00063	19:17984588-18484588	-1.01676564844143	0.557581162048527	0.0682232466455098	1.0
MR-IVW	1-methylxanthine	HMDB0010738	hippurate	HMDB0000714	M34389	GCST90199624	8:18010431-18510431	0.0111648214379525	0.0593952097876524	0.850896158152411	1.0
MR-IVW	3-ureidopropionate	HMDB0000026	taurine	HMDB0000251	GCST90200283	GCST90200420	22:24662232-25162232	0.0718382026714973	0.120615219726856	0.551443707640084	1.0
MR-IVW	dehydroepiandrosterone sulfate (dhea-s)	HMDB0001032	sphingosine 1-phosphate	HMDB0000277	M32425	GCST90199657	7:98868801-99739571	-0.0475696832930457	0.133233999544674	0.72106289423402	1.0
MR-IVW	dehydroepiandrosterone sulfate (dhea-s)	HMDB0001032	sphingosine 1-phosphate	HMDB0000277	M32425	GCST90199657	19:48115523-48615523	-0.1996435275619	0.144453860779306	0.166954076621982	1.0
MR-IVW	5-oxoproline	HMDB0000267	cysteinylglycine	HMDB0000078	M01494	GCST90200364	8:144903138-145403138	-0.0329233290731351	0.0485784228550176	0.497939317275517	1.0
MR-IVW	gluconate	HMDB0000625	glutamine	HMDB0000641	GCST90200373	M00053	4:99521223-100894070	0.318327805470241	0.152243733050985	0.0365362140230812	1.0
MR-IVW	glycerophosphoethanolamine	HMDB0000114	glutamine	HMDB0000641	GCST90199808	met-d-Gln	1:40156715-40656715	0.0321291906958771	0.0475620560601038	0.499344506501164	1.0
MR-IVW	glycerophosphoethanolamine	HMDB0000114	glutamine	HMDB0000641	GCST90199808	met-d-Gln	22:24208096-24708096	-0.0214052097329844	0.0323778330490382	0.508543742832451	1.0
MR-IVW	creatinine	HMDB0000562	dehydroepiandrosterone sulfate (dhea-s)	HMDB0001032	GCST90200366	GCST90199673	16:20142332-20642332	-0.263691263283451	0.173061000518999	0.127586244630299	1.0
MR-IVW	3-methyl-2-oxobutyrate	HMDB0000019	hydroxy-n6,n6,n6-trimethyllysine*	HMDB01422	GCST90199677	GCST90200240	4:88953670-89453670	-0.05525541353879	0.123041321609488	0.653373848758328	1.0
MR-IVW	urate	HMDB0000289	valine	HMDB0000883	GCST90200307	met-d-Val	2:207223753-207723753	-0.0122400336786107	0.0477030907474983	0.797496952357279	1.0
MR-IVW	urate	HMDB0000289	valine	HMDB0000883	GCST90200307	met-d-Val	4:9672167-10439135	-0.0059439725774327	0.0158427520064243	0.707522431325735	1.0
MR-IVW	urate	HMDB0000289	valine	HMDB0000883	GCST90200307	met-d-Val	4:88802323-89302323	-0.0538906691339894	0.0432231536238382	0.212470490950372	1.0
MR-IVW	urate	HMDB0000289	valine	HMDB0000883	GCST90200307	met-d-Val	11:64114866-64614866	-0.0071004337782061	0.0462160522731364	0.877897016677073	1.0
MR-IVW	urate	HMDB0000289	valine	HMDB0000883	GCST90200307	met-d-Val	12:114208961-114708961	0.0591329054114687	0.0490753522483818	0.228226068306036	1.0
MR-IVW	glycine	HMDB0000123	3-methyl-2-oxovalerate	HMDB0000491	bioa_008	M15676	1:75967169-76725029	-0.373253782909127	0.373253782909127	0.317310507862914	1.0
MR-IVW	glycine	HMDB0000123	3-methyl-2-oxovalerate	HMDB0000491	bioa_008	M15676	1:120004506-120504506	0.753680240513523	0.44181255478379	0.0880299860201929	1.0
MR-IVW	glycine	HMDB0000123	3-methyl-2-oxovalerate	HMDB0000491	bioa_008	M15676	2:165258389-165758389	-0.836400262350555	0.546877094613823	0.126162397742481	1.0
MR-IVW	glycine	HMDB0000123	3-methyl-2-oxovalerate	HMDB0000491	bioa_008	M15676	2:210575251-212439946	0.115832139784256	0.069677743278575	0.09643300336278	6.0
MR-IVW	glycine	HMDB0000123	3-methyl-2-oxovalerate	HMDB0000491	bioa_008	M15676	3:125660381-126160381	-0.422207997472036	0.287101438280984	0.141402507486613	1.0
MR-IVW	glycine	HMDB0000123	3-methyl-2-oxovalerate	HMDB0000491	bioa_008	M15676	4:186924683-187424683	-0.449000402781741	0.5452147748064	0.41020699869226	1.0
MR-IVW	glycine	HMDB0000123	3-methyl-2-oxovalerate	HMDB0000491	bioa_008	M15676	5:89976061-90476061	0.732711136816876	0.601869862385288	0.223455369940964	1.0
MR-IVW	glycine	HMDB0000123	3-methyl-2-oxovalerate	HMDB0000491	bioa_008	M15676	5:131494202-131994202	-0.252688117230066	0.544251329418607	0.642443057674233	1.0
MR-IVW	glycine	HMDB0000123	3-methyl-2-oxovalerate	HMDB0000491	bioa_008	M15676	6:160525578-161025578	-0.353611028206996	0.546489770865362	0.517593873457396	1.0
MR-IVW	glycine	HMDB0000123	3-methyl-2-oxovalerate	HMDB0000491	bioa_008	M15676	7:55797215-56297215	-0.302369368131065	0.279110185967136	0.278660494899242	1.0
MR-IVW	glycine	HMDB0000123	3-methyl-2-oxovalerate	HMDB0000491	bioa_008	M15676	8:8933358-9433358	-0.244824678687138	0.224974029063857	0.276491247419954	1.0
MR-IVW	glycine	HMDB0000123	3-methyl-2-oxovalerate	HMDB0000491	bioa_008	M15676	8:126232077-126732077	0.300869165383293	0.319673488219748	0.346614432503049	1.0
MR-IVW	glycine	HMDB0000123	3-methyl-2-oxovalerate	HMDB0000491	bioa_008	M15676	9:5720079-6894932	-0.294893830049615	0.196246384398202	0.132923800195972	3.0
MR-IVW	glycine	HMDB0000123	3-methyl-2-oxovalerate	HMDB0000491	bioa_008	M15676	9:135887106-136387106	0.0752058275592254	0.432433508465553	0.861933801629759	1.0
MR-IVW	glycine	HMDB0000123	3-methyl-2-oxovalerate	HMDB0000491	bioa_008	M15676	10:64798306-65575478	0.166608419670854	0.472057189067423	0.724132540388921	1.0
MR-IVW	glycine	HMDB0000123	3-methyl-2-oxovalerate	HMDB0000491	bioa_008	M15676	12:46859387-47359387	-0.276439788349568	0.460732980582612	0.548506235500145	1.0
MR-IVW	glycine	HMDB0000123	3-methyl-2-oxovalerate	HMDB0000491	bioa_008	M15676	12:56611458-57111458	0.694770025480839	0.595517164697862	0.243345009148762	1.0
MR-IVW	glycine	HMDB0000123	3-methyl-2-oxovalerate	HMDB0000491	bioa_008	M15676	15:58217095-58717095	-0.197091734559152	0.558426581250934	0.724132540388921	1.0
MR-IVW	glycine	HMDB0000123	3-methyl-2-oxovalerate	HMDB0000491	bioa_008	M15676	16:80861176-81361176	-0.0217459795453299	0.246454434847084	0.929689666051993	1.0
MR-IVW	glycine	HMDB0000123	3-methyl-2-oxovalerate	HMDB0000491	bioa_008	M15676	17:45188952-45974996	0.18262036227812	0.517424359788012	0.724132540388921	1.0
MR-IVW	glycine	HMDB0000123	3-methyl-2-oxovalerate	HMDB0000491	bioa_008	M15676	19:17984588-18484588	-0.388855897575759	0.558980352765153	0.486646683566024	1.0
MR-IVW	beta-alanine	HMDB0000056	eicosapentaenoate (epa; 20:5n3)	HMDB0001999	GCST90200361	M18467	3:30500404-31000404	-0.0050618408082149	0.0911131345478712	0.955695871316437	1.0
MR-IVW	3-(4-hydroxyphenyl)lactate	HMDB0000755	kynurenate	HMDB0000715	GCST90200371	GCST90200454	6:111301079-111801079	-0.0093816532093671	0.181036506817563	0.958670616512339	1.0
MR-IVW	3-(4-hydroxyphenyl)lactate	HMDB0000755	kynurenate	HMDB0000715	GCST90200371	GCST90200454	17:79941425-80441425	-0.0594742618250583	0.102057088441895	0.560058352702928	1.0
MR-IVW	tyrosine	HMDB0000158	cytosine	HMDB0000630	met-d-Tyr	GCST90200433	2:211293055-211793055	0.522904317146553	0.595651997749482	0.380014911044712	1.0
MR-IVW	tyrosine	HMDB0000158	cytosine	HMDB0000630	met-d-Tyr	GCST90200433	3:135701113-136607693	0.0263144249239064	0.52607728006047	0.960106390930095	1.0
MR-IVW	tyrosine	HMDB0000158	cytosine	HMDB0000630	met-d-Tyr	GCST90200433	3:186140627-186640627	-0.706996798542628	0.562143981619056	0.208507794052959	1.0
MR-IVW	tyrosine	HMDB0000158	cytosine	HMDB0000630	met-d-Tyr	GCST90200433	4:99789651-100289651	1.17281748038387	0.461803680683383	0.0110964988122156	1.0
MR-IVW	tyrosine	HMDB0000158	cytosine	HMDB0000630	met-d-Tyr	GCST90200433	4:124511762-125011762	0.226486829766721	0.731403631020678	0.75681912732446	1.0
MR-IVW	tyrosine	HMDB0000158	cytosine	HMDB0000630	met-d-Tyr	GCST90200433	5:89941256-90441256	-0.303891296060338	0.683876036891071	0.656777951771292	1.0
MR-IVW	tyrosine	HMDB0000158	cytosine	HMDB0000630	met-d-Tyr	GCST90200433	6:43031486-43531486	-0.457925606706754	0.732380097455058	0.531802554503726	1.0
MR-IVW	tyrosine	HMDB0000158	cytosine	HMDB0000630	met-d-Tyr	GCST90200433	6:110683901-112778738	-0.240230498134762	0.105770308464206	0.0231320283294611	15.0
MR-IVW	tyrosine	HMDB0000158	cytosine	HMDB0000630	met-d-Tyr	GCST90200433	7:25715759-26215759	0.689977431196779	0.707093512517578	0.329166681879679	1.0
MR-IVW	tyrosine	HMDB0000158	cytosine	HMDB0000630	met-d-Tyr	GCST90200433	7:27916442-28416442	0.616042561277663	0.546112822926565	0.259298810223744	1.0
MR-IVW	tyrosine	HMDB0000158	cytosine	HMDB0000630	met-d-Tyr	GCST90200433	8:126236230-126736230	-0.0857209869957907	0.477770952533634	0.857609041516249	1.0
MR-IVW	tyrosine	HMDB0000158	cytosine	HMDB0000630	met-d-Tyr	GCST90200433	9:21884651-22384651	1.01305689665026	0.680376996390226	0.136496832337962	1.0
MR-IVW	tyrosine	HMDB0000158	cytosine	HMDB0000630	met-d-Tyr	GCST90200433	10:64760672-65511176	0.876820398436252	0.471708805866384	0.0630530666263048	1.0
MR-IVW	tyrosine	HMDB0000158	cytosine	HMDB0000630	met-d-Tyr	GCST90200433	11:8005408-8505408	0.328826089868838	0.601783759156097	0.58477794117579	1.0
MR-IVW	tyrosine	HMDB0000158	cytosine	HMDB0000630	met-d-Tyr	GCST90200433	11:61320783-61820783	0.230511907333784	0.528332233885646	0.662618321606752	1.0
MR-IVW	tyrosine	HMDB0000158	cytosine	HMDB0000630	met-d-Tyr	GCST90200433	12:21081549-21581549	-0.280915914263828	0.390352205489792	0.471742175832811	1.0
MR-IVW	tyrosine	HMDB0000158	cytosine	HMDB0000630	met-d-Tyr	GCST90200433	12:46690648-47449549	-0.0834716887454792	0.428735820221179	0.845633610528637	1.0
MR-IVW	tyrosine	HMDB0000158	cytosine	HMDB0000630	met-d-Tyr	GCST90200433	12:56615040-57115040	-0.0541309424648092	0.321987378899277	0.866492725297767	1.0
MR-IVW	tyrosine	HMDB0000158	cytosine	HMDB0000630	met-d-Tyr	GCST90200433	12:59740603-60240603	-0.757333793948725	0.72359015263316	0.295268581373511	1.0
MR-IVW	tyrosine	HMDB0000158	cytosine	HMDB0000630	met-d-Tyr	GCST90200433	12:121174574-121674574	-0.0444716645576189	0.283495375807108	0.875348012661559	1.0
MR-IVW	tyrosine	HMDB0000158	cytosine	HMDB0000630	met-d-Tyr	GCST90200433	12:122076812-122576812	0.17152645652972	0.608260965036935	0.777947463094887	1.0
MR-IVW	tyrosine	HMDB0000158	cytosine	HMDB0000630	met-d-Tyr	GCST90200433	14:102441854-102941854	-1.09668524414036	0.650926081444684	0.0920256877390255	1.0
MR-IVW	tyrosine	HMDB0000158	cytosine	HMDB0000630	met-d-Tyr	GCST90200433	16:70194094-72795019	-0.302720477698246	0.147288182833186	0.0398506432110942	6.0
MR-IVW	tyrosine	HMDB0000158	cytosine	HMDB0000630	met-d-Tyr	GCST90200433	16:79505446-80005446	0.0267794055050056	0.678840868721896	0.96853263464774	1.0
MR-IVW	tyrosine	HMDB0000158	cytosine	HMDB0000630	met-d-Tyr	GCST90200433	19:45175460-45675460	-0.571962297723904	0.662130345062474	0.38768606313516	1.0
MR-IVW	tyrosine	HMDB0000158	cytosine	HMDB0000630	met-d-Tyr	GCST90200433	20:42792364-43292364	0.677459740368948	0.667640134417948	0.310245071772666	1.0
MR-IVW	tyrosine	HMDB0000158	cytosine	HMDB0000630	met-d-Tyr	GCST90200433	22:31926825-32426825	0.803652691620403	0.731199148189042	0.271729395951147	1.0
MR-IVW	tyrosine	HMDB0000158	cytosine	HMDB0000630	met-d-Tyr	GCST90200433	22:44074855-44574855	-0.709246471039489	0.692518750335371	0.30576211725033	1.0
MR-IVW	kynurenine	HMDB0000684	orotate	HMDB0000226	bioa_027	GCST90200392	1:241473615-241973615	-0.132613866656649	0.278833062678884	0.634357172422347	1.0
MR-IVW	kynurenine	HMDB0000684	orotate	HMDB0000226	bioa_027	GCST90200392	5:176563404-177063404	0.263828911218102	0.31747186042151	0.405956199674418	1.0
MR-IVW	kynurenine	HMDB0000684	orotate	HMDB0000226	bioa_027	GCST90200392	8:39556267-40056267	-0.244369966865968	0.180819750730334	0.176549352692271	1.0
MR-IVW	kynurenine	HMDB0000684	orotate	HMDB0000226	bioa_027	GCST90200392	12:111634608-113433486	0.341770499184911	0.159375228529389	0.0319977063324098	1.0
MR-IVW	kynurenine	HMDB0000684	orotate	HMDB0000226	bioa_027	GCST90200392	16:87568569-88128476	-0.0433969255236719	0.111549300934845	0.697247979401087	2.0
MR-IVW	trans-urocanate	HMDB0000301	asparagine	HMDB0000168	GCST90200416	bioa_003	8:17963874-18463874	0.127478786863496	0.0943588355762352	0.176695432693613	1.0
MR-IVW	trans-urocanate	HMDB0000301	asparagine	HMDB0000168	GCST90200416	bioa_003	12:96124750-96624750	0.0136626294641968	0.0362403964567553	0.70617360491335	1.0
MR-IVW	phosphoethanolamine	HMDB0000224	tyrosine	HMDB0000158	GCST90200281	bioa_021	1:21573292-22073292	0.0091965108405393	0.0531590221996522	0.862651427622589	1.0
MR-IVW	alpha-ketoglutaramate*	HMDB0001552	glycerol 3-phosphate	HMDB0000126	GCST90199885	M15365	3:99879368-100379368	-0.274381432868601	0.142678345091673	0.0544703900274779	1.0
MR-IVW	docosapentaenoate (n3 dpa; 22:5n3)	HMDB0006528	docosapentaenoate (n3 dpa; 22:5n3)	HMDB0006528	M32504	GCST90199713	11:61310081-61810081	1.11166572934737	0.124959912177369	5.78023973662815e-19	1.0
MR-IVW	retinol (vitamin a)	HMDB0000305	histidine	HMDB0000177	GCST90200405	GCST90200377	18:28939457-29439457	-0.18400819664894	0.162643648730809	0.257904432446607	1.0
MR-IVW	retinol (vitamin a)	HMDB0000305	histidine	HMDB0000177	GCST90200405	GCST90200377	20:38915692-39415692	-0.230325696754437	0.167637631177962	0.169457254771341	1.0
MR-IVW	dihydroorotate	HMDB03349	sarcosine	HMDB0000271	GCST90200444	bioa_031	5:53379047-53879047	-0.0656221384765658	0.105842158833171	0.535257786937969	1.0
MR-IVW	dihydroorotate	HMDB03349	sarcosine	HMDB0000271	GCST90200444	bioa_031	10:104381189-105206827	-0.029089485082182	0.0953753609251868	0.760366152319669	1.0
MR-IVW	dihydroorotate	HMDB03349	sarcosine	HMDB0000271	GCST90200444	bioa_031	10:125910495-126410495	0.0491965229199279	0.0773530234590075	0.52477642203027	1.0
MR-IVW	dihydroorotate	HMDB03349	sarcosine	HMDB0000271	GCST90200444	bioa_031	11:122683181-123183181	0.0623694410755206	0.0899991934711701	0.488309551505925	1.0
MR-IVW	dihydroorotate	HMDB03349	sarcosine	HMDB0000271	GCST90200444	bioa_031	15:77921365-78954732	0.0051627615982467	0.0284663811150106	0.856082291698798	4.0
MR-IVW	inosine	HMDB0000195	taurocholate	HMDB0000036	M01123	GCST90200333	6:85876680-86677325	0.058655607150469	0.0857439692562108	0.493925588041957	1.0
MR-IVW	histidine	HMDB0000177	docosahexaenoate (dha; 22:6n3)	HMDB0002183	met-d-His	GCST90199651	1:168963261-169463261	-0.493870348474109	0.636934588485474	0.438111433071455	1.0
MR-IVW	histidine	HMDB0000177	docosahexaenoate (dha; 22:6n3)	HMDB0002183	met-d-His	GCST90199651	2:27491237-27991237	-0.0275996134954526	0.627222631390695	0.964902093807458	1.0
MR-IVW	histidine	HMDB0000177	docosahexaenoate (dha; 22:6n3)	HMDB0002183	met-d-His	GCST90199651	2:211290507-212074453	0.120287329098568	0.23846628994861	0.613965786000793	1.0
MR-IVW	histidine	HMDB0000177	docosahexaenoate (dha; 22:6n3)	HMDB0002183	met-d-His	GCST90199651	3:148408762-149190142	-0.328519183461796	0.320050836925692	0.30467510117715	2.0
MR-IVW	histidine	HMDB0000177	docosahexaenoate (dha; 22:6n3)	HMDB0002183	met-d-His	GCST90199651	6:134622121-135122121	0.0239560712426963	0.614396921824767	0.968897407278127	1.0
MR-IVW	histidine	HMDB0000177	docosahexaenoate (dha; 22:6n3)	HMDB0002183	met-d-His	GCST90199651	11:8005408-8505408	0.56036044018467	0.630733708063696	0.374311461668496	1.0
MR-IVW	histidine	HMDB0000177	docosahexaenoate (dha; 22:6n3)	HMDB0002183	met-d-His	GCST90199651	12:46932531-47432531	0.54112525155673	0.627725226046798	0.388664632101285	1.0
MR-IVW	histidine	HMDB0000177	docosahexaenoate (dha; 22:6n3)	HMDB0002183	met-d-His	GCST90199651	12:56610020-57110020	0.275118269288006	0.338245742640577	0.416007090184815	1.0
MR-IVW	histidine	HMDB0000177	docosahexaenoate (dha; 22:6n3)	HMDB0002183	met-d-His	GCST90199651	12:95659569-96755187	-0.0364603704214715	0.12878343731268	0.777089590776832	8.0
MR-IVW	histidine	HMDB0000177	docosahexaenoate (dha; 22:6n3)	HMDB0002183	met-d-His	GCST90199651	14:21241151-21765620	-0.0555412452138881	0.521684852695625	0.915213321039259	3.0
MR-IVW	histidine	HMDB0000177	docosahexaenoate (dha; 22:6n3)	HMDB0002183	met-d-His	GCST90199651	14:24625832-25125832	-1.26117701783493	0.633312315883715	0.0464371249148511	1.0
MR-IVW	histidine	HMDB0000177	docosahexaenoate (dha; 22:6n3)	HMDB0002183	met-d-His	GCST90199651	14:94599201-95099201	-0.823152975384927	0.540553433778358	0.127809580361985	1.0
MR-IVW	histidine	HMDB0000177	docosahexaenoate (dha; 22:6n3)	HMDB0002183	met-d-His	GCST90199651	15:43028726-45092210	-0.64771023862528	0.536909333519739	0.227675629036283	1.0
MR-IVW	histidine	HMDB0000177	docosahexaenoate (dha; 22:6n3)	HMDB0002183	met-d-His	GCST90199651	20:38915692-39415692	0.604926758236169	0.524552470501745	0.248818251698757	1.0
MR-IVW	betaine	HMDB0000043	n-acetylornithine	HMDB0003357	GCST90200425	bioa_023	2:211290507-211790507	0.0848125789182016	0.0651902989378954	0.193258454726857	1.0
MR-IVW	betaine	HMDB0000043	n-acetylornithine	HMDB0003357	GCST90200425	bioa_023	5:78081434-78907016	-0.0342651446792018	0.0384138393264593	0.372392932394847	1.0
MR-IVW	betaine	HMDB0000043	n-acetylornithine	HMDB0003357	GCST90200425	bioa_023	6:160264283-160825366	-0.0083607949254761	0.0714597856878312	0.906860053481881	1.0
MR-IVW	betaine	HMDB0000043	n-acetylornithine	HMDB0003357	GCST90200425	bioa_023	12:68601-568601	-0.0606052352195212	0.0556011332289183	0.275713144064069	1.0
MR-IVW	thyroxine	HMDB0000248	kynurenate	HMDB0000715	GCST90200293	GCST90200454	2:234397317-234897317	0.145932395789703	0.166103885752223	0.379639350170978	1.0
MR-IVW	thyroxine	HMDB0000248	kynurenate	HMDB0000715	GCST90200293	GCST90200454	12:121166650-121666650	0.24032437743742	0.183185997304262	0.189548963569581	1.0
MR-IVW	sphingosine 1-phosphate	HMDB0000277	ornithine	HMDB0000214	GCST90199657	GCST90200404	17:74160792-74684003	-0.0751000174759311	0.118710666837019	0.526974805562801	2.0
MR-IVW	aspartate	HMDB0000191	n-acetylaspartate (naa)	HMDB0000812	bioa_004	GCST90199665	2:211431243-211931243	-0.547826575453176	0.327857682508333	0.0947359039323505	1.0
MR-IVW	aspartate	HMDB0000191	n-acetylaspartate (naa)	HMDB0000812	bioa_004	GCST90199665	4:178111051-178611051	-0.137694777273664	0.108896900412978	0.206068254667315	1.0
MR-IVW	aspartate	HMDB0000191	n-acetylaspartate (naa)	HMDB0000812	bioa_004	GCST90199665	12:101969766-102469766	0.090427937440963	0.165012648941796	0.583687717477266	1.0
MR-IVW	aspartate	HMDB0000191	arachidonate (20:4n6)	HMDB0001043	GCST90200370	GCST90200358	3:56598999-57098999	-0.111770835680008	0.118001207079104	0.343536476726905	1.0
MR-IVW	aspartate	HMDB0000191	arachidonate (20:4n6)	HMDB0001043	GCST90200370	GCST90200358	5:36388589-36888589	0.16723697255982	0.176897966197388	0.34446152419493	1.0
MR-IVW	arachidonate (20:4n6)	HMDB0001043	tyrosine	HMDB0000158	M01110	M01299	11:61330635-61830635	-0.131368606051802	0.0525474424207207	0.012419330651552	1.0
MR-IVW	betaine	HMDB0000043	threonine	HMDB0000167	GCST90200425	GCST90200432	2:211290507-211790507	0.760968648993857	0.103293568054097	1.74448003735151e-13	1.0
MR-IVW	betaine	HMDB0000043	threonine	HMDB0000167	GCST90200425	GCST90200432	5:78081434-78907016	-0.0620232026009724	0.0642751095462649	0.334562564573681	2.0
MR-IVW	betaine	HMDB0000043	threonine	HMDB0000167	GCST90200425	GCST90200432	6:160264283-160825366	0.0817462758327052	0.104624764129237	0.434609504082043	2.0
MR-IVW	betaine	HMDB0000043	threonine	HMDB0000167	GCST90200425	GCST90200432	12:68601-568601	0.0717969878577542	0.0760579540997752	0.345181210087268	1.0
MR-IVW	betaine	HMDB0000043	threonine	HMDB0000167	GCST90200425	GCST90200432	17:17178278-17678278	0.126665699912947	0.178441257531051	0.477800032642016	1.0
MR-IVW	betaine	HMDB0000043	threonine	HMDB0000167	GCST90200425	GCST90200432	21:44165982-44665982	0.229070281883704	0.178526261629455	0.199450695062183	1.0
MR-IVW	serine	HMDB0000187	1-methylnicotinamide	HMDB0000699	GCST90200415	GCST90200406	1:119778579-120514573	-0.0264350684538431	0.0764741353757928	0.72958823533995	3.0
MR-IVW	serine	HMDB0000187	1-methylnicotinamide	HMDB0000699	GCST90200415	GCST90200406	2:211290507-212040821	0.0090098042860226	0.0803498702346081	0.910718620388625	1.0
MR-IVW	serine	HMDB0000187	1-methylnicotinamide	HMDB0000699	GCST90200415	GCST90200406	7:55905219-56847625	-0.0696779159903241	0.103420443334812	0.500480152705277	1.0
MR-IVW	acetone	HMDB0001659	2-aminobutyrate	HMDB0000452	met-d-Acetone	M32348	1:120074995-120574995	-1.1598943195557	0.618610303763038	0.0607927235305227	1.0
MR-IVW	acetone	HMDB0001659	2-aminobutyrate	HMDB0000452	met-d-Acetone	M32348	5:41206969-43455198	0.0408721799134525	0.253633108033299	0.871977730573067	2.0
MR-IVW	acetone	HMDB0001659	2-aminobutyrate	HMDB0000452	met-d-Acetone	M32348	8:126241733-126741733	1.31788519113759	0.641133336229093	0.0398253754995498	1.0
MR-IVW	acetone	HMDB0001659	2-aminobutyrate	HMDB0000452	met-d-Acetone	M32348	10:135065795-135607239	-0.320096012261223	0.349383995390377	0.359576421043346	2.0
MR-IVW	acetone	HMDB0001659	2-aminobutyrate	HMDB0000452	met-d-Acetone	M32348	12:122365033-122865033	-0.0663503546618269	0.619269976843741	0.914675647748156	1.0
MR-IVW	acetone	HMDB0001659	2-aminobutyrate	HMDB0000452	met-d-Acetone	M32348	13:42058883-42558883	2.09690729186922	0.698969097289736	0.00269979606326	1.0
MR-IVW	acetone	HMDB0001659	2-aminobutyrate	HMDB0000452	met-d-Acetone	M32348	19:45929043-46429043	1.08470079589639	0.681091197423317	0.111251616353198	1.0
MR-IVW	glycine	HMDB0000123	myo-inositol	HMDB0000211	met-d-Gly	M19934	1:11606378-12106378	-0.504017364259464	0.697870196666954	0.470157862857672	1.0
MR-IVW	glycine	HMDB0000123	myo-inositol	HMDB0000211	met-d-Gly	M19934	1:75982013-76482013	-0.0931133590429343	0.395731775932484	0.813980460416924	1.0
MR-IVW	glycine	HMDB0000123	myo-inositol	HMDB0000211	met-d-Gly	M19934	1:120004506-120504506	-0.0316495794365696	0.53804285042172	0.953092667147443	1.0
MR-IVW	glycine	HMDB0000123	myo-inositol	HMDB0000211	met-d-Gly	M19934	1:151589838-152089838	-1.43016555359442	0.764972272852829	0.0615442192008071	1.0
MR-IVW	glycine	HMDB0000123	myo-inositol	HMDB0000211	met-d-Gly	M19934	2:165276338-165776338	-0.529294705186223	0.635153646223472	0.404656761927289	1.0
MR-IVW	glycine	HMDB0000123	myo-inositol	HMDB0000211	met-d-Gly	M19934	2:208538752-212979649	0.063830160826228	0.0653632136096577	0.328794145696178	15.0
MR-IVW	glycine	HMDB0000123	myo-inositol	HMDB0000211	met-d-Gly	M19934	2:226790540-227290540	0.959117820238986	0.690564830572071	0.16486653974791	1.0
MR-IVW	glycine	HMDB0000123	myo-inositol	HMDB0000211	met-d-Gly	M19934	3:12110357-12610357	0.0465478758033491	0.72149207495194	0.948559264755634	1.0
MR-IVW	glycine	HMDB0000123	myo-inositol	HMDB0000211	met-d-Gly	M19934	3:48534270-49826414	1.39966132838114	0.660951182846646	0.0342049695786739	1.0
MR-IVW	glycine	HMDB0000123	myo-inositol	HMDB0000211	met-d-Gly	M19934	3:125116791-126249375	0.0629256395650466	0.200719027061412	0.753899970759569	3.0
MR-IVW	glycine	HMDB0000123	myo-inositol	HMDB0000211	met-d-Gly	M19934	4:89427537-89927537	0.0283036905439174	0.707592263598019	0.968093126294342	1.0
MR-IVW	glycine	HMDB0000123	myo-inositol	HMDB0000211	met-d-Gly	M19934	4:102676923-103438709	0.06795417128433	0.594598998737908	0.909011306646054	1.0
MR-IVW	glycine	HMDB0000123	myo-inositol	HMDB0000211	met-d-Gly	M19934	5:90005685-90505685	-0.617044790603356	0.567681207355088	0.277056025032621	1.0
MR-IVW	glycine	HMDB0000123	myo-inositol	HMDB0000211	met-d-Gly	M19934	6:131620261-132120261	1.43174000474025	0.795411113744583	0.0718606382258514	1.0
MR-IVW	glycine	HMDB0000123	myo-inositol	HMDB0000211	met-d-Gly	M19934	6:160518860-161018860	-0.0816926187498351	0.694387259373625	0.906347316282197	1.0
MR-IVW	glycine	HMDB0000123	myo-inositol	HMDB0000211	met-d-Gly	M19934	7:55560073-56715237	-1.23706072060612e-308	0.24904758270505	1.0	1.0
MR-IVW	glycine	HMDB0000123	myo-inositol	HMDB0000211	met-d-Gly	M19934	8:8915380-9434231	0.202368558192782	0.517925750821844	0.695997635569913	2.0
MR-IVW	glycine	HMDB0000123	myo-inositol	HMDB0000211	met-d-Gly	M19934	8:116710729-117210729	0.271000761328415	0.6581447060833	0.68051189290169	1.0
MR-IVW	glycine	HMDB0000123	myo-inositol	HMDB0000211	met-d-Gly	M19934	8:126212070-126756694	-0.0325613928975906	0.276771839629531	0.906347316282197	1.0
MR-IVW	glycine	HMDB0000123	myo-inositol	HMDB0000211	met-d-Gly	M19934	9:5668443-7086536	-0.208127789405986	0.193143920512686	0.281221778150003	3.0
MR-IVW	glycine	HMDB0000123	myo-inositol	HMDB0000211	met-d-Gly	M19934	12:115016-615016	1.68237108746225	0.650007011064956	0.0096469059906336	1.0
MR-IVW	glycine	HMDB0000123	myo-inositol	HMDB0000211	met-d-Gly	M19934	12:21136493-21636493	-0.907497030696192	0.687497750527418	0.186835017986943	1.0
MR-IVW	glycine	HMDB0000123	myo-inositol	HMDB0000211	met-d-Gly	M19934	12:46468358-47667420	1.06216176478023	0.364177928165748	0.0035386796022805	2.0
MR-IVW	glycine	HMDB0000123	myo-inositol	HMDB0000211	met-d-Gly	M19934	12:56615338-57115338	-0.129622572919703	0.417672734963484	0.756298745303893	1.0
MR-IVW	glycine	HMDB0000123	myo-inositol	HMDB0000211	met-d-Gly	M19934	12:57516305-58016305	0.95694203950451	0.662498335041581	0.14861399645521	1.0
MR-IVW	glycine	HMDB0000123	myo-inositol	HMDB0000211	met-d-Gly	M19934	12:59343804-59843804	1.11495870198359	0.702011034582256	0.112233142968294	1.0
MR-IVW	glycine	HMDB0000123	myo-inositol	HMDB0000211	met-d-Gly	M19934	14:100551720-101051720	0.0854576115573359	0.726389698237383	0.906347316282197	1.0
MR-IVW	glycine	HMDB0000123	myo-inositol	HMDB0000211	met-d-Gly	M19934	15:42451374-42951374	0.990466319289558	0.689789043790945	0.151031528231157	1.0
MR-IVW	glycine	HMDB0000123	myo-inositol	HMDB0000211	met-d-Gly	M19934	15:43028726-44613739	-0.265906378807171	0.674993115433587	0.693625785030416	1.0
MR-IVW	glycine	HMDB0000123	myo-inositol	HMDB0000211	met-d-Gly	M19934	15:58180763-58713267	0.57927963873422	0.518302834656934	0.263717761833697	1.0
MR-IVW	glycine	HMDB0000123	myo-inositol	HMDB0000211	met-d-Gly	M19934	16:79678196-80178196	-1.41799886803117	0.708999434015586	0.0455002638963584	1.0
MR-IVW	glycine	HMDB0000123	myo-inositol	HMDB0000211	met-d-Gly	M19934	16:80626853-81422810	0.212582858814755	0.225858731512302	0.346591894685513	2.0
MR-IVW	glycine	HMDB0000123	myo-inositol	HMDB0000211	met-d-Gly	M19934	17:45235982-45996386	-0.376417388888743	0.399943475694293	0.346614432503055	1.0
MR-IVW	glycine	HMDB0000123	myo-inositol	HMDB0000211	met-d-Gly	M19934	19:17984588-18484588	-1.1341038089802	0.477517393254819	0.0175489501914761	1.0
MR-IVW	glycine	HMDB0000123	myo-inositol	HMDB0000211	met-d-Gly	M19934	19:33473705-33973705	1.28039705562097	0.777383926627018	0.0995459556044289	1.0
MR-IVW	2-oxoarginine*	HMDB0004225	cystine	HMDB0000192	GCST90199903	M31454	4:102938709-103438709	0.505699528831684	0.371658689864251	0.173622508487858	1.0
MR-IVW	2-oxoarginine*	HMDB0004225	cystine	HMDB0000192	GCST90199903	M31454	6:160310824-160819068	0.243396048317495	0.297887700925889	0.413886614107624	1.0
MR-IVW	adenosine	HMDB0000050	uridine	HMDB0000296	M00555	M00606	1:109564880-110064880	0.183394108570179	0.173741787066485	0.291171315245308	1.0
MR-IVW	adenosine	HMDB0000050	uridine	HMDB0000296	M00555	M00606	6:96128415-96628415	0.2012077436112	0.180027981125811	0.263717761833697	1.0
MR-IVW	citrate	HMDB0000094	n-stearoyl-sphingosine (d18:1/18:0)*	HMDB0004950	M01564	GCST90200341	5:14625868-15125868	0.228993400821822	0.156348190534089	0.143019883714703	1.0
MR-IVW	citrate	HMDB0000094	n-stearoyl-sphingosine (d18:1/18:0)*	HMDB0004950	M01564	GCST90200341	17:6345930-6933878	-0.192880851837454	0.140521089641795	0.169873180994654	2.0
MR-IVW	beta-alanine	HMDB0000056	kynurenine	HMDB0000684	GCST90200361	bioa_027	3:30500404-31000404	-0.0201535223559824	0.0444890118233608	0.650548741519885	1.0
MR-IVW	acetone	HMDB0001659	inosine	HMDB0000195	met-d-Acetone	M01123	1:120074995-120574995	-0.323581777094706	1.03366401016364	0.75424763009643	1.0
MR-IVW	acetone	HMDB0001659	inosine	HMDB0000195	met-d-Acetone	M01123	5:41206969-43455198	0.192552787880738	0.74661252556032	0.796482619527025	2.0
MR-IVW	acetone	HMDB0001659	inosine	HMDB0000195	met-d-Acetone	M01123	8:126241733-126741733	1.9170988445402	1.07072009934426	0.0733773915322003	1.0
MR-IVW	acetone	HMDB0001659	inosine	HMDB0000195	met-d-Acetone	M01123	10:135065795-135607239	0.281588113544684	0.583673495845862	0.629492593669424	2.0
MR-IVW	acetone	HMDB0001659	inosine	HMDB0000195	met-d-Acetone	M01123	12:122365033-122865033	0.117561010253507	1.0345368902309	0.909526060036962	1.0
MR-IVW	acetone	HMDB0001659	inosine	HMDB0000195	met-d-Acetone	M01123	13:42058883-42558883	-0.568093427860272	1.16834308748622	0.626798054720994	1.0
MR-IVW	acetone	HMDB0001659	inosine	HMDB0000195	met-d-Acetone	M01123	19:45929043-46429043	1.26654584101677	1.13774456904896	0.265619302046759	1.0
MR-IVW	leucine	HMDB0000687	1-methylurate	HMDB0003099	M00060	M34395	4:88976422-89476422	-0.0277809492170638	0.132731201814862	0.8342122364325	1.0
MR-IVW	leucine	HMDB0000687	1-methylurate	HMDB0003099	M00060	M34395	6:45295851-45795851	0.0610193468051887	0.218652659385264	0.780191283863637	1.0
MR-IVW	guanidinoacetate	HMDB0000128	isoleucine	HMDB0000172	GCST90200384	M01125	6:131647278-132147278	-0.241607295971918	0.173957253099781	0.164866539747909	1.0
MR-IVW	guanidinoacetate	HMDB0000128	isoleucine	HMDB0000172	GCST90200384	M01125	12:101043-601043	-0.0769696932062047	0.153939386412409	0.617075077451974	1.0
MR-IVW	oleamide	HMDB0002117	urate	HMDB0000289	M32458	GCST90200307	12:21138621-21638621	0.0218136571248192	0.10219586616091	0.830976370051301	1.0
MR-IVW	oleamide	HMDB0002117	urate	HMDB0000289	M32458	GCST90200307	19:15740431-16240431	-0.0114187486731248	0.162208870981069	0.943878999947938	1.0
MR-IVW	s-1-pyrroline-5-carboxylate	HMDB0001301	n-palmitoyl-sphinganine (d18:0/16:0)	HMDB11760	GCST90200381	GCST90200064	1:18949448-19449448	-0.149451627313521	0.146426934433168	0.307417130112853	1.0
MR-IVW	s-1-pyrroline-5-carboxylate	HMDB0001301	n-palmitoyl-sphinganine (d18:0/16:0)	HMDB11760	GCST90200381	GCST90200064	8:144432748-145014955	-0.0320304978688023	0.0422318747567703	0.448185426090445	3.0
MR-IVW	3-aminoisobutyrate	HMDB0002166	taurochenodeoxycholate	HMDB0000951	GCST90200310	M18494	5:34511619-35593952	-0.038098200157537	0.0322901849481023	0.23805217407024	3.0
MR-IVW	3-aminoisobutyrate	HMDB0002166	taurochenodeoxycholate	HMDB0000951	GCST90200310	M18494	12:89320-602261	0.0712447513314867	0.112172587202767	0.525340283630338	1.0
MR-IVW	gluconate	HMDB0000625	methionine	HMDB0000696	GCST90200373	bioa_013	4:99521223-100894070	0.0873050660698538	0.0743021838892365	0.23999471579802	1.0
MR-IVW	creatinine	HMDB0000562	creatinine	HMDB0000562	met-d-Creatinine	GCST90200366	1:62775942-63275942	-0.763751585358686	0.533250722220974	0.152070549500364	1.0
MR-IVW	creatinine	HMDB0000562	creatinine	HMDB0000562	met-d-Creatinine	GCST90200366	1:78344069-78844069	-0.0855020182630696	0.585657686883173	0.883926785573157	1.0
MR-IVW	creatinine	HMDB0000562	creatinine	HMDB0000562	met-d-Creatinine	GCST90200366	1:113008681-113508681	1.00690611045697	0.477448943600161	0.0349506767167554	1.0
MR-IVW	creatinine	HMDB0000562	creatinine	HMDB0000562	met-d-Creatinine	GCST90200366	1:150079982-151190625	0.921434207116453	0.439407625697068	0.0359942973724033	1.0
MR-IVW	creatinine	HMDB0000562	creatinine	HMDB0000562	met-d-Creatinine	GCST90200366	1:243202864-243702864	1.15007398340429	0.659125726065405	0.0810113894550462	1.0
MR-IVW	creatinine	HMDB0000562	creatinine	HMDB0000562	met-d-Creatinine	GCST90200366	2:15538692-16038692	0.317705504975673	0.636253043349126	0.617541086678195	1.0
MR-IVW	creatinine	HMDB0000562	creatinine	HMDB0000562	met-d-Creatinine	GCST90200366	2:18426203-18926203	1.12534222981225	0.603807492705383	0.0623577474426162	1.0
MR-IVW	creatinine	HMDB0000562	creatinine	HMDB0000562	met-d-Creatinine	GCST90200366	2:73303397-74097901	1.50111078877945	0.551117062524994	0.0064543326949334	1.0
MR-IVW	creatinine	HMDB0000562	creatinine	HMDB0000562	met-d-Creatinine	GCST90200366	2:121056440-121556440	0.679504790770932	0.541898369746	0.20986599539653	1.0
MR-IVW	creatinine	HMDB0000562	creatinine	HMDB0000562	met-d-Creatinine	GCST90200366	2:148593372-149093372	-0.200346250524784	0.666550178424391	0.763740965171739	1.0
MR-IVW	creatinine	HMDB0000562	creatinine	HMDB0000562	met-d-Creatinine	GCST90200366	2:176734544-177234544	1.18484179479184	0.54127967788066	0.0285994478385467	1.0
MR-IVW	creatinine	HMDB0000562	creatinine	HMDB0000562	met-d-Creatinine	GCST90200366	2:211293055-211793055	1.00036059327826	0.324613690870568	0.0020582517697807	1.0
MR-IVW	creatinine	HMDB0000562	creatinine	HMDB0000562	met-d-Creatinine	GCST90200366	2:217394852-217894852	0.330058612706179	0.51473540863641	0.521379790061783	1.0
MR-IVW	creatinine	HMDB0000562	creatinine	HMDB0000562	met-d-Creatinine	GCST90200366	2:220108198-220608198	0.95595048798203	0.526793984334751	0.0695766087825528	1.0
MR-IVW	creatinine	HMDB0000562	creatinine	HMDB0000562	met-d-Creatinine	GCST90200366	3:38187471-38687471	0.537667977858668	0.636107229226099	0.397972725773381	1.0
MR-IVW	creatinine	HMDB0000562	creatinine	HMDB0000562	met-d-Creatinine	GCST90200366	3:141462708-141962708	0.996171989632253	0.546595986441366	0.0683789306573098	1.0
MR-IVW	creatinine	HMDB0000562	creatinine	HMDB0000562	met-d-Creatinine	GCST90200366	3:185024780-185524780	0.893102190529917	0.578995722506763	0.122951597545468	1.0
MR-IVW	creatinine	HMDB0000562	creatinine	HMDB0000562	met-d-Creatinine	GCST90200366	4:76880934-77664144	0.924413119459548	0.249856911474944	0.0002157949010874	1.0
MR-IVW	creatinine	HMDB0000562	creatinine	HMDB0000562	met-d-Creatinine	GCST90200366	4:103323863-104102802	1.24648108348455	0.513627449249092	0.0152318340521674	1.0
MR-IVW	creatinine	HMDB0000562	creatinine	HMDB0000562	met-d-Creatinine	GCST90200366	5:39144851-39644851	1.36210145250526	0.418990459411943	0.0011503512966564	1.0
MR-IVW	creatinine	HMDB0000562	creatinine	HMDB0000562	met-d-Creatinine	GCST90200366	5:53045546-53835870	-0.0551883173445801	0.622016897036024	0.929300632217825	1.0
MR-IVW	creatinine	HMDB0000562	creatinine	HMDB0000562	met-d-Creatinine	GCST90200366	5:176565124-177065124	0.757388078458624	0.362920841331118	0.0368950387797496	1.0
MR-IVW	creatinine	HMDB0000562	creatinine	HMDB0000562	met-d-Creatinine	GCST90200366	6:43556335-44056335	0.423689150780548	0.486261122361952	0.383579330085655	1.0
MR-IVW	creatinine	HMDB0000562	creatinine	HMDB0000562	met-d-Creatinine	GCST90200366	6:108750742-109250742	-0.458893863415096	0.642749762186932	0.475255528420696	1.0
MR-IVW	creatinine	HMDB0000562	creatinine	HMDB0000562	met-d-Creatinine	GCST90200366	6:133547208-134047208	-0.231295880621781	0.599695571836053	0.699727139858302	1.0
MR-IVW	creatinine	HMDB0000562	creatinine	HMDB0000562	met-d-Creatinine	GCST90200366	6:160418389-160927934	1.179394692187	0.38503316635591	0.0021905760395778	1.0
MR-IVW	creatinine	HMDB0000562	creatinine	HMDB0000562	met-d-Creatinine	GCST90200366	7:1036567-1536567	0.453160215210036	0.442595941194851	0.305897205937318	1.0
MR-IVW	creatinine	HMDB0000562	creatinine	HMDB0000562	met-d-Creatinine	GCST90200366	7:25488956-25988956	0.262130998937569	0.619818245162939	0.672356612336702	1.0
MR-IVW	creatinine	HMDB0000562	creatinine	HMDB0000562	met-d-Creatinine	GCST90200366	7:76984640-77791673	1.54493230586902	0.572124515762802	0.0069268067180881	1.0
MR-IVW	creatinine	HMDB0000562	creatinine	HMDB0000562	met-d-Creatinine	GCST90200366	7:128492221-128992221	-0.217752637246413	0.612331061528267	0.722130710682492	1.0
MR-IVW	creatinine	HMDB0000562	creatinine	HMDB0000562	met-d-Creatinine	GCST90200366	7:151165041-151665041	0.546928047928597	0.27648781286601	0.047914364976956	1.0
MR-IVW	creatinine	HMDB0000562	creatinine	HMDB0000562	met-d-Creatinine	GCST90200366	8:8031142-9250941	-0.578626483747755	0.571874735619528	0.311630657541764	1.0
MR-IVW	creatinine	HMDB0000562	creatinine	HMDB0000562	met-d-Creatinine	GCST90200366	8:9759952-10530228	0.0873363203454903	0.644450322338506	0.892200246169858	1.0
MR-IVW	creatinine	HMDB0000562	creatinine	HMDB0000562	met-d-Creatinine	GCST90200366	8:10561829-11945872	-0.431807629326766	0.636534228504521	0.497535228712795	1.0
MR-IVW	creatinine	HMDB0000562	creatinine	HMDB0000562	met-d-Creatinine	GCST90200366	8:19609539-20109539	0.228572630019114	0.615879279932527	0.710539071348982	1.0
MR-IVW	creatinine	HMDB0000562	creatinine	HMDB0000562	met-d-Creatinine	GCST90200366	8:23527006-24027006	0.908757405375338	0.526835923863097	0.0845392962744539	1.0
MR-IVW	creatinine	HMDB0000562	creatinine	HMDB0000562	met-d-Creatinine	GCST90200366	8:30157389-30657389	0.731976138799378	0.620315535817932	0.237997774292734	1.0
MR-IVW	creatinine	HMDB0000562	creatinine	HMDB0000562	met-d-Creatinine	GCST90200366	8:144768354-145268354	0.529284423262522	0.64704227511287	0.413353796568831	1.0
MR-IVW	creatinine	HMDB0000562	creatinine	HMDB0000562	met-d-Creatinine	GCST90200366	9:71184707-71684707	0.788218507320762	0.559123045425805	0.158616265467762	1.0
MR-IVW	creatinine	HMDB0000562	creatinine	HMDB0000562	met-d-Creatinine	GCST90200366	10:52398454-52898454	0.959978801903679	0.55661280762444	0.0845852140229603	1.0
MR-IVW	creatinine	HMDB0000562	creatinine	HMDB0000562	met-d-Creatinine	GCST90200366	11:1928330-2428330	1.28381403868344	0.662431385521635	0.0526191683537486	1.0
MR-IVW	creatinine	HMDB0000562	creatinine	HMDB0000562	met-d-Creatinine	GCST90200366	11:2548804-3048804	0.73214845871763	0.544313313143291	0.178597320435793	1.0
MR-IVW	creatinine	HMDB0000562	creatinine	HMDB0000562	met-d-Creatinine	GCST90200366	11:30504837-31294673	1.20320376001107	0.413449308470038	0.0036124343525626	1.0
MR-IVW	creatinine	HMDB0000562	creatinine	HMDB0000562	met-d-Creatinine	GCST90200366	11:116373213-117240760	0.703149453708566	0.561772328747015	0.210692807522552	1.0
MR-IVW	creatinine	HMDB0000562	creatinine	HMDB0000562	met-d-Creatinine	GCST90200366	12:15092463-15592463	-0.063328691702342	0.61959795093319	0.918590521929547	1.0
MR-IVW	creatinine	HMDB0000562	creatinine	HMDB0000562	met-d-Creatinine	GCST90200366	15:41118334-41871842	0.612504003806398	0.502074147083235	0.222484850613773	1.0
MR-IVW	creatinine	HMDB0000562	creatinine	HMDB0000562	met-d-Creatinine	GCST90200366	15:45400360-46179051	0.862569364921936	0.298310232404658	0.0038338580048155	1.0
MR-IVW	creatinine	HMDB0000562	creatinine	HMDB0000562	met-d-Creatinine	GCST90200366	15:53700578-54200578	0.956749615031883	0.52126187355323	0.0664391804591218	1.0
MR-IVW	creatinine	HMDB0000562	creatinine	HMDB0000562	met-d-Creatinine	GCST90200366	15:76097375-76597375	0.73347332844939	0.527078642247418	0.164048910773159	1.0
MR-IVW	creatinine	HMDB0000562	creatinine	HMDB0000562	met-d-Creatinine	GCST90200366	16:20142332-21335139	1.48203185729314	0.650296697377706	0.0226665457264544	2.0
MR-IVW	creatinine	HMDB0000562	creatinine	HMDB0000562	met-d-Creatinine	GCST90200366	16:89453424-89953424	0.654331479159026	0.517647972284625	0.206213079771492	1.0
MR-IVW	creatinine	HMDB0000562	creatinine	HMDB0000562	met-d-Creatinine	GCST90200366	17:19176536-19724875	0.698093113687434	0.418100354802318	0.0949830179652802	1.0
MR-IVW	creatinine	HMDB0000562	creatinine	HMDB0000562	met-d-Creatinine	GCST90200366	17:37200083-37954217	0.965883939126342	0.435468394484299	0.0265524775944255	1.0
MR-IVW	creatinine	HMDB0000562	creatinine	HMDB0000562	met-d-Creatinine	GCST90200366	17:58690466-59700441	0.792977571241671	0.573961413181361	0.167098577669206	2.0
MR-IVW	creatinine	HMDB0000562	creatinine	HMDB0000562	met-d-Creatinine	GCST90200366	18:76910235-77410235	1.81847681523549	0.484298480619822	0.000173432930429	1.0
MR-IVW	creatinine	HMDB0000562	creatinine	HMDB0000562	met-d-Creatinine	GCST90200366	19:32940263-33709298	1.11717534257701	0.509550019972685	0.0283452741032944	1.0
MR-IVW	creatinine	HMDB0000562	creatinine	HMDB0000562	met-d-Creatinine	GCST90200366	19:45162079-45662079	0.582085838605226	0.638558622379462	0.36199928134205	1.0
MR-IVW	creatinine	HMDB0000562	creatinine	HMDB0000562	met-d-Creatinine	GCST90200366	20:32653904-33537782	0.539050102781632	0.513374039959979	0.293711520641441	1.0
MR-IVW	creatinine	HMDB0000562	creatinine	HMDB0000562	met-d-Creatinine	GCST90200366	22:38345240-38845240	-0.388948197753527	0.527237029507944	0.460690499544066	1.0
MR-IVW	spermidine	HMDB0001257	alanine	HMDB0000161	bioa_033	M32339	1:247760300-248289451	0.019605672913206	0.0882351591756582	0.824159777311475	2.0
MR-IVW	mannose	HMDB0000169	phenylalanine	HMDB0000159	M00584	M00064	2:27182547-28770083	0.0253936427236332	0.0558660139919933	0.649436283726756	1.0
MR-IVW	5,6-dihydrothymine	HMDB0000079	flavin adenine dinucleotide (fad)	HMDB0001248	GCST90200339	GCST90200376	22:50721854-51221854	0.280492624533594	0.184007272312593	0.127419757742044	1.0
MR-IVW	tryptophan	HMDB0000929	n-acetylglucosaminylasparagine	HMDB0000489	M00054	GCST90200316	3:189559163-190059163	0.105070382275882	0.171413200458999	0.539899135880435	1.0
MR-IVW	tryptophan	HMDB0000929	n-acetylglucosaminylasparagine	HMDB0000489	M00054	GCST90200316	5:153760041-154260041	0.272144667897865	0.171390626111885	0.112317540607809	1.0
MR-IVW	tryptophan	HMDB0000929	n-acetylglucosaminylasparagine	HMDB0000489	M00054	GCST90200316	6:111281159-111781159	0.184104080703247	0.150446191590126	0.2210577038488	1.0
MR-IVW	tryptophan	HMDB0000929	n-acetylglucosaminylasparagine	HMDB0000489	M00054	GCST90200316	6:125293311-125793311	-0.27471575609964	0.155872415251153	0.0779950107690807	1.0
MR-IVW	tryptophan	HMDB0000929	n-acetylglucosaminylasparagine	HMDB0000489	M00054	GCST90200316	7:14057409-14557409	-0.0619959098506299	0.168068815212904	0.712223002274221	1.0
MR-IVW	tryptophan	HMDB0000929	n-acetylglucosaminylasparagine	HMDB0000489	M00054	GCST90200316	11:116404435-116904435	0.119473636894768	0.168065004963852	0.477160126589611	1.0
MR-IVW	tryptophan	HMDB0000929	n-acetylglucosaminylasparagine	HMDB0000489	M00054	GCST90200316	16:53794515-54294515	-0.0240732830067331	0.171416946959574	0.888314720086213	1.0
MR-IVW	serine	HMDB0000187	arginine	HMDB0000517	M32315	GCST90200372	1:119966025-120466025	-0.0266939653761489	0.0911048642468888	0.76952013684407	1.0
MR-IVW	serine	HMDB0000187	arginine	HMDB0000517	M32315	GCST90200372	2:211323559-211823559	-0.27782002755504	0.121559140912531	0.0222851593553268	1.0
MR-IVW	serine	HMDB0000187	arginine	HMDB0000517	M32315	GCST90200372	7:55822010-56322010	-0.220633117897032	0.163698122607681	0.177721168772365	1.0
MR-IVW	tyrosine	HMDB0000158	glycohyocholate	HMDB0000138	bioa_021	GCST90199935	4:99820973-100320973	-0.661907543789682	0.593492927552864	0.264732797963013	1.0
MR-IVW	tyrosine	HMDB0000158	glycohyocholate	HMDB0000138	bioa_021	GCST90199935	6:111242119-112017012	-0.14173707146966	0.154077543960773	0.357621156240192	2.0
MR-IVW	tyrosine	HMDB0000158	glycohyocholate	HMDB0000138	bioa_021	GCST90199935	6:112114361-112614361	-0.732778547822088	0.616325541909837	0.234460431770559	1.0
MR-IVW	tyrosine	HMDB0000158	glycohyocholate	HMDB0000138	bioa_021	GCST90199935	7:27926305-28426305	-0.697055542631434	0.503782221658581	0.166467309536178	1.0
MR-IVW	tyrosine	HMDB0000158	glycohyocholate	HMDB0000138	bioa_021	GCST90199935	10:64816186-65575478	-0.754820892455133	0.5015368825881	0.132320035228636	1.0
MR-IVW	tyrosine	HMDB0000158	glycohyocholate	HMDB0000138	bioa_021	GCST90199935	11:61310081-61810081	1.6967544545654	0.596146833867695	0.0044244085357038	1.0
MR-IVW	tyrosine	HMDB0000158	glycohyocholate	HMDB0000138	bioa_021	GCST90199935	12:46678393-47435518	-0.265719829504154	0.467820122105552	0.570037870640633	1.0
MR-IVW	tyrosine	HMDB0000158	glycohyocholate	HMDB0000138	bioa_021	GCST90199935	12:56615040-57115040	0.650625131770434	0.35964351369801	0.0704380384215858	1.0
MR-IVW	tyrosine	HMDB0000158	glycohyocholate	HMDB0000138	bioa_021	GCST90199935	12:57594049-58094049	0.81868377485189	0.540061614566389	0.12954259240507	1.0
MR-IVW	tyrosine	HMDB0000158	glycohyocholate	HMDB0000138	bioa_021	GCST90199935	12:59727701-60227701	-0.107253725763889	0.527263746806044	0.838810127100467	1.0
MR-IVW	tyrosine	HMDB0000158	glycohyocholate	HMDB0000138	bioa_021	GCST90199935	12:120845172-121674861	-0.597754887294289	0.487162378563258	0.219817461309042	1.0
MR-IVW	tyrosine	HMDB0000158	glycohyocholate	HMDB0000138	bioa_021	GCST90199935	12:122092964-122592964	0.930528246532166	0.56402259814305	0.0989824833739231	1.0
MR-IVW	tyrosine	HMDB0000158	glycohyocholate	HMDB0000138	bioa_021	GCST90199935	15:60649639-61149639	1.1608786215292	0.60685191831518	0.0557541911768601	1.0
MR-IVW	tyrosine	HMDB0000158	glycohyocholate	HMDB0000138	bioa_021	GCST90199935	16:71153235-72438683	0.125763638886371	0.265095296624138	0.635208157188635	2.0
MR-IVW	glutamine	HMDB0000641	taurochenodeoxycholate	HMDB0000951	bioa_006	GCST90200337	2:27200724-28253174	0.648988637114347	0.337765915188143	0.0546793563151815	1.0
MR-IVW	glutamine	HMDB0000641	taurochenodeoxycholate	HMDB0000951	bioa_006	GCST90200337	2:191299636-192089976	-0.140809330257186	0.320018679475435	0.659934592244002	1.0
MR-IVW	glutamine	HMDB0000641	taurochenodeoxycholate	HMDB0000951	bioa_006	GCST90200337	6:20469561-20969561	-0.0997438348735152	0.592421504591358	0.866295094275815	1.0
MR-IVW	glutamine	HMDB0000641	taurochenodeoxycholate	HMDB0000951	bioa_006	GCST90200337	7:72732874-73232874	0.850983521010062	0.427625034500515	0.046588436194239	1.0
MR-IVW	glutamine	HMDB0000641	taurochenodeoxycholate	HMDB0000951	bioa_006	GCST90200337	8:134082558-134582558	-0.0726546211795065	0.59707394811941	0.903148920599199	1.0
MR-IVW	glutamine	HMDB0000641	taurochenodeoxycholate	HMDB0000951	bioa_006	GCST90200337	9:4032942-4532942	0.0121659536830315	0.517960789525925	0.981260870843346	1.0
MR-IVW	glutamine	HMDB0000641	taurochenodeoxycholate	HMDB0000951	bioa_006	GCST90200337	10:64798306-65565800	0.825342071989922	0.596894504188018	0.166748628406731	1.0
MR-IVW	glutamine	HMDB0000641	taurochenodeoxycholate	HMDB0000951	bioa_006	GCST90200337	10:99109412-99609412	-0.0585006401505676	0.248403971270663	0.813815977199744	1.0
MR-IVW	glutamine	HMDB0000641	taurochenodeoxycholate	HMDB0000951	bioa_006	GCST90200337	12:46679007-47711183	0.11742790610725	0.263024559747618	0.655270598445906	1.0
MR-IVW	glutamine	HMDB0000641	taurochenodeoxycholate	HMDB0000951	bioa_006	GCST90200337	12:56615040-57375879	-0.226582907399946	0.0921830296276882	0.0139725748483477	1.0
MR-IVW	glutamine	HMDB0000641	taurochenodeoxycholate	HMDB0000951	bioa_006	GCST90200337	12:59344212-60165849	-0.0918745746682754	0.38601396948213	0.811874564239283	1.0
MR-IVW	glutamine	HMDB0000641	taurochenodeoxycholate	HMDB0000951	bioa_006	GCST90200337	14:100594368-101094368	0.61431338021527	0.529628709287974	0.246091798221199	1.0
MR-IVW	glutamine	HMDB0000641	taurochenodeoxycholate	HMDB0000951	bioa_006	GCST90200337	15:58477325-58977325	-1.15061667224366	0.579664788522829	0.0471479135691955	1.0
MR-IVW	1-(1-enyl-stearoyl)-2-arachidonoyl-gpe (p-18:0/20:4)*	HMDB0005779	betaine	HMDB0000043	GCST90200058	M03141	11:61307803-62000560	0.0473316923377315	0.0597874008476606	0.428555063350618	1.0
MR-IVW	leucine	HMDB0000687	bilirubin (z,z)	HMDB0000054	M00060	GCST90200704	4:88976422-89476422	0.116756506324902	0.120073416647102	0.330863536524567	1.0
MR-IVW	leucine	HMDB0000687	bilirubin (z,z)	HMDB0000054	M00060	GCST90200704	6:45295851-45795851	0.343512964222517	0.17356983646998	0.0478041642427039	1.0
MR-IVW	inositol 1-phosphate (i1p)	HMDB0000213	acetoacetate	HMDB0000060	M01481	met-d-Acetoacetate	1:5349333-5849333	-0.0045180780963448	0.0218375325422306	0.83609179704934	1.0
MR-IVW	inositol 1-phosphate (i1p)	HMDB0000213	acetoacetate	HMDB0000060	M01481	met-d-Acetoacetate	4:31607204-32397858	-0.0060042317546468	0.020776931103754	0.772592476249052	1.0
MR-IVW	inositol 1-phosphate (i1p)	HMDB0000213	acetoacetate	HMDB0000060	M01481	met-d-Acetoacetate	4:66148855-66648855	-0.0089958647524082	0.0214676608776821	0.675184988219979	1.0
MR-IVW	inositol 1-phosphate (i1p)	HMDB0000213	acetoacetate	HMDB0000060	M01481	met-d-Acetoacetate	6:20616244-21116244	-0.0322185502771112	0.0221984139404134	0.146671364587776	1.0
MR-IVW	inositol 1-phosphate (i1p)	HMDB0000213	acetoacetate	HMDB0000060	M01481	met-d-Acetoacetate	10:114775621-115275621	-0.0080555333423317	0.0213797028782719	0.706334014836242	1.0
MR-IVW	inositol 1-phosphate (i1p)	HMDB0000213	acetoacetate	HMDB0000060	M01481	met-d-Acetoacetate	12:47079779-47579779	0.0352689570229819	0.021908348728076	0.107432581939783	1.0
MR-IVW	inositol 1-phosphate (i1p)	HMDB0000213	acetoacetate	HMDB0000060	M01481	met-d-Acetoacetate	12:62771708-63271708	1.4516042960499e-05	0.022071933879061	0.999475255508164	1.0
MR-IVW	inositol 1-phosphate (i1p)	HMDB0000213	acetoacetate	HMDB0000060	M01481	met-d-Acetoacetate	14:96380570-96880570	0.0247096817359728	0.0223087100200609	0.268023863954164	1.0
MR-IVW	inositol 1-phosphate (i1p)	HMDB0000213	acetoacetate	HMDB0000060	M01481	met-d-Acetoacetate	15:77060646-77560646	0.0109829636267281	0.021089752655446	0.602525248733098	1.0
MR-IVW	choline	HMDB0000097	dihydroorotate	HMDB03349	GCST90200327	GCST90200444	2:211290507-211790507	0.507582244326768	0.177820058009157	0.0043108532495768	1.0
MR-IVW	choline	HMDB0000097	dihydroorotate	HMDB03349	GCST90200327	GCST90200444	17:17175631-17675631	0.0449901691528093	0.151799231118092	0.766940334737964	1.0
MR-IVW	histidine	HMDB0000177	4-hydroxy-2-oxoglutaric acid	HMDB0002070	GCST90200377	GCST90199897	2:211293055-211793055	-0.510057844603664	0.177496346347108	0.0040579114078951	1.0
MR-IVW	histidine	HMDB0000177	4-hydroxy-2-oxoglutaric acid	HMDB0002070	GCST90200377	GCST90199897	12:96129884-96629884	0.117868987904728	0.145921183806553	0.419229969420646	1.0
MR-IVW	myo-inositol	HMDB0000211	urea	HMDB0000294	M19934	GCST90200417	16:24681798-25181798	-0.0786652711798409	0.132939056212183	0.554025139717593	1.0
MR-IVW	myo-inositol	HMDB0000211	urea	HMDB0000294	M19934	GCST90200417	19:18368867-18868867	0.140734269623062	0.132286397678596	0.287391911411796	1.0
MR-IVW	n-acetylornithine	HMDB0003357	glutamate	HMDB0000148	M15630	bioa_007	2:73124156-74349562	-0.0052881788180049	0.0121807632131729	0.66418545219243	2.0
MR-IVW	phosphoethanolamine	HMDB0000224	kynurenine	HMDB0000684	GCST90200281	bioa_027	1:21573292-22073292	-0.0273040343535002	0.0877943226800656	0.755800621631164	1.0
MR-IVW	5,6-dihydrothymine	HMDB0000079	valine	HMDB0000883	GCST90200339	bioa_022	22:50721854-51221854	0.07728203127164	0.0533715685577611	0.147617050592038	1.0
MR-IVW	beta-alanine	HMDB0000056	adenosine	HMDB0000050	GCST90200361	M00555	3:30500404-31000404	-0.0228122790072953	0.0912491160291826	0.802587348634156	1.0
MR-IVW	adenosine	HMDB0000050	glutamine	HMDB0000641	M00555	M00053	1:109564880-110064880	0.0867698749505393	0.173539749901079	0.617075077451974	1.0
MR-IVW	adenosine	HMDB0000050	glutamine	HMDB0000641	M00555	M00053	6:96128415-96628415	-0.261523686036211	0.179797534149895	0.145795140951976	1.0
MR-IVW	4-acetamidobutanoate	HMDB0003681	spermidine	HMDB0001257	GCST90200311	bioa_033	8:18005709-18505709	-0.000467649475221	0.0567088123089605	0.993420315963488	2.0
MR-IVW	4-acetamidobutanoate	HMDB0003681	spermidine	HMDB0001257	GCST90200311	bioa_033	22:50435332-50935332	-0.155498610847789	0.102979212481979	0.131043424177832	1.0
MR-IVW	arginine	HMDB0000517	spermidine	HMDB0001257	GCST90200372	bioa_033	6:131644358-132148208	0.0733929406850042	0.0659169269407218	0.265529939535453	2.0
MR-IVW	arginine	HMDB0000517	spermidine	HMDB0001257	GCST90200372	bioa_033	10:99896895-100396895	-0.0525220101980945	0.0829731598706073	0.526733642985258	1.0
MR-IVW	citrulline	HMDB0000904	sphinganine	HMDB0000269	M02132	GCST90200374	10:97115163-97871266	0.0166240902568376	0.164299238856433	0.919406155991688	1.0
MR-IVW	phenylalanine	HMDB0000159	3-(4-hydroxyphenyl)lactate	HMDB0000755	GCST90200396	GCST90200371	12:103005621-103594137	-0.0877495801869326	0.102959122750769	0.39406097247748	2.0
MR-IVW	orotate	HMDB0000226	dihydroorotate	HMDB03349	GCST90200392	GCST90200444	3:123305909-124961335	0.0304034512227769	0.0303728380889003	0.316822983508456	3.0
MR-IVW	orotate	HMDB0000226	dihydroorotate	HMDB03349	GCST90200392	GCST90200444	7:32831514-33590783	-0.118026590168028	0.0493098595057324	0.0166853065893137	1.0
MR-IVW	acetoacetate	HMDB0000060	inosine	HMDB0000195	met-d-Acetoacetate	M01123	1:230046470-230546470	-0.915242869147143	1.20125626575562	0.446116847721282	1.0
MR-IVW	acetoacetate	HMDB0000060	inosine	HMDB0000195	met-d-Acetoacetate	M01123	5:41395751-42449922	0.628238909415152	0.59189450969692	0.288506563015514	1.0
MR-IVW	acetoacetate	HMDB0000060	inosine	HMDB0000195	met-d-Acetoacetate	M01123	8:8933102-9433102	1.61377639399754	1.01185336601132	0.110740908040188	1.0
MR-IVW	acetoacetate	HMDB0000060	inosine	HMDB0000195	met-d-Acetoacetate	M01123	10:113686244-114186244	-0.98965644650671	1.13663512668097	0.383923628411137	1.0
MR-IVW	acetoacetate	HMDB0000060	inosine	HMDB0000195	met-d-Acetoacetate	M01123	11:116373213-116873213	-0.992506763204495	0.925092697363002	0.283328205722042	2.0
MR-IVW	acetoacetate	HMDB0000060	inosine	HMDB0000195	met-d-Acetoacetate	M01123	12:122333527-122833527	0.112957769988	0.994028375894436	0.909526060036962	1.0
MR-IVW	alanine	HMDB0000161	4-acetamidobutanoate	HMDB0003681	met-d-Ala	GCST90200311	1:206970800-207470800	-0.189714352131029	0.357365249142276	0.595509135073741	1.0
MR-IVW	alanine	HMDB0000161	4-acetamidobutanoate	HMDB0003681	met-d-Ala	GCST90200311	2:27480940-28253616	0.849349350347375	0.441550391961473	0.0544095662074725	1.0
MR-IVW	alanine	HMDB0000161	4-acetamidobutanoate	HMDB0003681	met-d-Ala	GCST90200311	2:64970910-65916674	0.0376561347385054	0.650946978518649	0.953869515340795	2.0
MR-IVW	alanine	HMDB0000161	4-acetamidobutanoate	HMDB0003681	met-d-Ala	GCST90200311	2:211290507-211790507	0.233876851404559	0.587473840040261	0.690552063289627	1.0
MR-IVW	alanine	HMDB0000161	4-acetamidobutanoate	HMDB0003681	met-d-Ala	GCST90200311	3:122879946-123379946	-0.955898655331902	0.602830855798925	0.11281123162376	1.0
MR-IVW	alanine	HMDB0000161	4-acetamidobutanoate	HMDB0003681	met-d-Ala	GCST90200311	3:159754026-160551365	-0.700249931457636	0.418010191818971	0.0938953456737212	1.0
MR-IVW	alanine	HMDB0000161	4-acetamidobutanoate	HMDB0003681	met-d-Ala	GCST90200311	4:88958565-89458565	0.379676587434643	0.472586362803483	0.421742714833236	1.0
MR-IVW	alanine	HMDB0000161	4-acetamidobutanoate	HMDB0003681	met-d-Ala	GCST90200311	5:35692098-36469710	-0.188969568748369	0.529792199801582	0.721326734580137	1.0
MR-IVW	alanine	HMDB0000161	4-acetamidobutanoate	HMDB0003681	met-d-Ala	GCST90200311	6:20453952-20953952	0.388030611264764	0.470293374170027	0.409325021836986	1.0
MR-IVW	alanine	HMDB0000161	4-acetamidobutanoate	HMDB0003681	met-d-Ala	GCST90200311	7:94972201-95472201	0.135400897002307	0.670164968376805	0.839884558983111	1.0
MR-IVW	alanine	HMDB0000161	4-acetamidobutanoate	HMDB0003681	met-d-Ala	GCST90200311	8:17128898-17669461	-0.590986343392553	0.496196552009143	0.233640728739382	1.0
MR-IVW	alanine	HMDB0000161	4-acetamidobutanoate	HMDB0003681	met-d-Ala	GCST90200311	8:49725746-50225746	0.522469087788686	0.601435632175969	0.385009463834338	1.0
MR-IVW	alanine	HMDB0000161	4-acetamidobutanoate	HMDB0003681	met-d-Ala	GCST90200311	8:117935733-118435733	0.230903679622013	0.538984255456832	0.668356109935939	1.0
MR-IVW	alanine	HMDB0000161	4-acetamidobutanoate	HMDB0003681	met-d-Ala	GCST90200311	8:145497920-145997920	-0.292919581610386	0.479954072221205	0.541658113528737	1.0
MR-IVW	alanine	HMDB0000161	4-acetamidobutanoate	HMDB0003681	met-d-Ala	GCST90200311	9:4033137-4533137	-0.789513615160702	0.557133028869476	0.156453482710842	1.0
MR-IVW	alanine	HMDB0000161	4-acetamidobutanoate	HMDB0003681	met-d-Ala	GCST90200311	11:8005408-8505408	-0.172664062255566	0.325919206827725	0.596267484288305	1.0
MR-IVW	alanine	HMDB0000161	4-acetamidobutanoate	HMDB0003681	met-d-Ala	GCST90200311	12:4040249-4540249	0.124072157028549	0.61207505298445	0.839363720462338	1.0
MR-IVW	alanine	HMDB0000161	4-acetamidobutanoate	HMDB0003681	met-d-Ala	GCST90200311	12:45894827-46394827	-0.222628763721138	0.651366963300036	0.732511189598441	1.0
MR-IVW	alanine	HMDB0000161	4-acetamidobutanoate	HMDB0003681	met-d-Ala	GCST90200311	12:46544011-47796599	-0.418964242358794	0.21918849535166	0.0559488894823159	3.0
MR-IVW	alanine	HMDB0000161	4-acetamidobutanoate	HMDB0003681	met-d-Ala	GCST90200311	12:56109642-56609642	0.434529676980645	0.654054838081864	0.506458161994558	1.0
MR-IVW	alanine	HMDB0000161	4-acetamidobutanoate	HMDB0003681	met-d-Ala	GCST90200311	12:56610577-57110577	0.0032478600980883	0.238341601067561	0.989127633542336	1.0
MR-IVW	alanine	HMDB0000161	4-acetamidobutanoate	HMDB0003681	met-d-Ala	GCST90200311	12:59740767-60240767	0.578861161789715	0.446834694839861	0.195157974413765	1.0
MR-IVW	alanine	HMDB0000161	4-acetamidobutanoate	HMDB0003681	met-d-Ala	GCST90200311	12:122367989-122867989	0.686516333326824	0.560317030297717	0.220489180349847	1.0
MR-IVW	alanine	HMDB0000161	4-acetamidobutanoate	HMDB0003681	met-d-Ala	GCST90200311	12:132815816-133315816	0.442068218506726	0.664529118912645	0.505900014622191	1.0
MR-IVW	alanine	HMDB0000161	4-acetamidobutanoate	HMDB0003681	met-d-Ala	GCST90200311	16:69383883-70933639	0.0468286045296772	0.23715943353746	0.843470540790168	4.0
MR-IVW	alanine	HMDB0000161	4-acetamidobutanoate	HMDB0003681	met-d-Ala	GCST90200311	16:70994871-71494871	0.182799866523055	0.647094600091401	0.777565309916198	1.0
MR-IVW	alanine	HMDB0000161	4-acetamidobutanoate	HMDB0003681	met-d-Ala	GCST90200311	17:79391534-79891534	-0.0251928187387567	0.512524914000078	0.960796306647089	1.0
MR-IVW	alanine	HMDB0000161	4-acetamidobutanoate	HMDB0003681	met-d-Ala	GCST90200311	21:32796216-33296216	0.362273113277858	0.652733610908808	0.578888415826771	1.0
MR-IVW	alanine	HMDB0000161	4-acetamidobutanoate	HMDB0003681	met-d-Ala	GCST90200311	22:18934095-19434095	-0.0116651283324605	0.632267603881216	0.985280128635673	1.0
MR-IVW	arachidonate (20:4n6)	HMDB0001043	valine	HMDB0000883	GCST90200358	met-d-Val	11:61052244-62029047	-0.047942969366252	0.01281775429537	0.0001837595047104	3.0
MR-IVW	phenylalanine	HMDB0000159	glutamate	HMDB0000148	met-d-Phe	bioa_007	6:17868392-18368392	0.385692053518566	0.338326362735584	0.254286301125596	1.0
MR-IVW	phenylalanine	HMDB0000159	glutamate	HMDB0000148	met-d-Phe	bioa_007	11:57019429-57519429	-0.0347816129068803	0.161025985680008	0.828987747564895	1.0
MR-IVW	phenylalanine	HMDB0000159	glutamate	HMDB0000148	met-d-Phe	bioa_007	12:56671418-57171418	-0.0050013778267585	0.333425188450569	0.988032180382876	1.0
MR-IVW	phenylalanine	HMDB0000159	glutamate	HMDB0000148	met-d-Phe	bioa_007	12:102890425-104124563	-0.027148071049367	0.0619728381109223	0.661339870270392	5.0
MR-IVW	phenylalanine	HMDB0000159	glutamate	HMDB0000148	met-d-Phe	bioa_007	14:55161744-55661744	0.287278822378494	0.206973214970094	0.165137045113402	1.0
MR-IVW	phenylalanine	HMDB0000159	glutamate	HMDB0000148	met-d-Phe	bioa_007	16:16004626-16504626	-0.197121784739577	0.344017076334341	0.566644693978143	1.0
MR-IVW	alanine	HMDB0000161	acetate	HMDB0000042	bioa_001	met-d-Acetate	1:206985954-207485954	0.265402468573348	0.0928237496106761	0.0042469933075193	1.0
MR-IVW	alanine	HMDB0000161	acetate	HMDB0000042	bioa_001	met-d-Acetate	2:27143030-28594285	-0.420121636894686	0.0587565255245506	8.66437359529739e-13	1.0
MR-IVW	alanine	HMDB0000161	acetate	HMDB0000042	bioa_001	met-d-Acetate	2:64958074-65458074	-0.0733659129085049	0.0807627037365384	0.363659910038171	1.0
MR-IVW	alanine	HMDB0000161	acetate	HMDB0000042	bioa_001	met-d-Acetate	3:71155270-71655270	-0.0988123578909117	0.137659495617663	0.472878947204424	1.0
MR-IVW	alanine	HMDB0000161	acetate	HMDB0000042	bioa_001	met-d-Acetate	4:88976422-89476422	0.0759073166739755	0.130416768914363	0.560542111318482	1.0
MR-IVW	alanine	HMDB0000161	acetate	HMDB0000042	bioa_001	met-d-Acetate	7:72732874-73232874	0.237322878034011	0.123435621167288	0.0545246503519326	1.0
MR-IVW	alanine	HMDB0000161	acetate	HMDB0000042	bioa_001	met-d-Acetate	8:145568681-146068681	0.427894205959631	0.141244792494521	0.0024499848164819	1.0
MR-IVW	alanine	HMDB0000161	acetate	HMDB0000042	bioa_001	met-d-Acetate	9:4040541-4540541	0.0427440853996562	0.12576495038377	0.733952323622833	1.0
MR-IVW	alanine	HMDB0000161	acetate	HMDB0000042	bioa_001	met-d-Acetate	11:116336283-116836283	-0.154123356027952	0.129870129847574	0.23532630885111	1.0
MR-IVW	alanine	HMDB0000161	acetate	HMDB0000042	bioa_001	met-d-Acetate	12:46636543-47713425	-0.0804594080340324	0.105355100795503	0.44504763875139	2.0
MR-IVW	alanine	HMDB0000161	acetate	HMDB0000042	bioa_001	met-d-Acetate	12:56615040-57115040	0.102794067286704	0.0691844503496676	0.137332753131682	1.0
MR-IVW	alanine	HMDB0000161	acetate	HMDB0000042	bioa_001	met-d-Acetate	12:59727701-60227701	0.141476066975624	0.101202938385266	0.162129805736428	1.0
MR-IVW	alanine	HMDB0000161	acetate	HMDB0000042	bioa_001	met-d-Acetate	14:75116447-75616447	-0.0269005411903912	0.143991953715564	0.851801959124	1.0
MR-IVW	alanine	HMDB0000161	acetate	HMDB0000042	bioa_001	met-d-Acetate	16:69621701-70931491	-0.0773695693083006	0.0643285619778432	0.229082758595157	3.0
MR-IVW	alanine	HMDB0000161	acetate	HMDB0000042	bioa_001	met-d-Acetate	17:40568584-41068584	-0.38755600472277	0.146915816993683	0.0083409841097896	1.0
MR-IVW	alanine	HMDB0000161	acetate	HMDB0000042	bioa_001	met-d-Acetate	22:18906543-19406543	0.040518227106031	0.14863344802295	0.785156836953993	1.0
MR-IVW	5-methylthioadenosine (mta)	HMDB0001173	phosphate	HMDB0001429	GCST90200359	GCST90200393	2:211290507-211790507	0.0911592343091107	0.152526266564861	0.550065132264327	1.0
MR-IVW	5-methylthioadenosine (mta)	HMDB0001173	phosphate	HMDB0001429	GCST90200359	GCST90200393	6:149659491-150411114	-0.306219789207234	0.154105854171044	0.0469141587926319	1.0
MR-IVW	5-methylthioadenosine (mta)	HMDB0001173	phosphate	HMDB0001429	GCST90200359	GCST90200393	6:160319068-160819068	-0.0594084318436885	0.177939273021127	0.738478308495824	1.0
MR-IVW	5-methylthioadenosine (mta)	HMDB0001173	phosphate	HMDB0001429	GCST90200359	GCST90200393	16:16009596-16509596	0.117504894976198	0.163948114514443	0.473546873894767	1.0
MR-IVW	acetone	HMDB0001659	glutamate	HMDB0000148	met-d-Acetone	bioa_007	1:120074995-120574995	-0.0724099610586336	0.301708171077641	0.810330256604409	1.0
MR-IVW	acetone	HMDB0001659	glutamate	HMDB0000148	met-d-Acetone	bioa_007	5:41206969-43455198	-0.0074511906519058	0.133056975926897	0.955341807162804	1.0
MR-IVW	acetone	HMDB0001659	glutamate	HMDB0000148	met-d-Acetone	bioa_007	8:126241733-126741733	-0.289876700218669	0.312704099480766	0.353926534282837	1.0
MR-IVW	acetone	HMDB0001659	glutamate	HMDB0000148	met-d-Acetone	bioa_007	10:135065795-135607239	-0.14657483819612	0.401792694579718	0.715259101267002	2.0
MR-IVW	acetone	HMDB0001659	glutamate	HMDB0000148	met-d-Acetone	bioa_007	12:122365033-122865033	-0.0920971622505107	0.301957909018081	0.76036615231968	1.0
MR-IVW	acetone	HMDB0001659	glutamate	HMDB0000148	met-d-Acetone	bioa_007	13:42058883-42558883	-0.0245540041020246	0.341027834750359	0.94260190785274	1.0
MR-IVW	acetone	HMDB0001659	glutamate	HMDB0000148	met-d-Acetone	bioa_007	19:45929043-46429043	-0.534754489657063	0.332145645749725	0.107397856296235	1.0
MR-IVW	tryptophan	HMDB0000929	glutamine	HMDB0000641	M00054	M00053	3:20813578-21313578	0.201249580954108	0.158124670749656	0.203114836343129	1.0
MR-IVW	tryptophan	HMDB0000929	glutamine	HMDB0000641	M00054	M00053	3:189559163-190059163	0.0982721149153838	0.180165544011537	0.585440934568927	1.0
MR-IVW	tryptophan	HMDB0000929	glutamine	HMDB0000641	M00054	M00053	4:156579823-157079823	0.0739138871723842	0.147827774344768	0.617075077451974	1.0
MR-IVW	tryptophan	HMDB0000929	glutamine	HMDB0000641	M00054	M00053	5:142947848-143447848	-1.19160795025518e-308	0.158142042003169	1.0	1.0
MR-IVW	tryptophan	HMDB0000929	glutamine	HMDB0000641	M00054	M00053	5:153760041-154260041	-0.163780983062875	0.180159081369163	0.363302140886898	1.0
MR-IVW	tryptophan	HMDB0000929	glutamine	HMDB0000641	M00054	M00053	6:111281159-111781159	0.111131197925524	0.152805397147595	0.467058901715173	1.0
MR-IVW	tryptophan	HMDB0000929	glutamine	HMDB0000641	M00054	M00053	6:125293311-125793311	0.0893774771960595	0.163858708192776	0.585440934568927	1.0
MR-IVW	tryptophan	HMDB0000929	glutamine	HMDB0000641	M00054	M00053	7:14057409-14557409	0.0802949476220477	0.176648884768505	0.649436283726755	1.0
MR-IVW	tryptophan	HMDB0000929	glutamine	HMDB0000641	M00054	M00053	11:116404435-116904435	-0.112411414482581	0.176646508472629	0.524539436435316	1.0
MR-IVW	tryptophan	HMDB0000929	glutamine	HMDB0000641	M00054	M00053	16:53794515-54294515	0.147404454458345	0.180160999893532	0.41325337549364	1.0
MR-IVW	cystine	HMDB0000192	cysteinylglycine	HMDB0000078	M31454	GCST90200364	22:24745202-25245202	-0.238955715073483	0.0725806883529728	0.0009937975339094	1.0
MR-IVW	betaine	HMDB0000043	cysteinylglycine	HMDB0000078	GCST90200425	GCST90200364	2:211290507-211790507	-0.131702038309513	0.103818183560298	0.20458963974818	1.0
MR-IVW	betaine	HMDB0000043	cysteinylglycine	HMDB0000078	GCST90200425	GCST90200364	5:78081434-78907016	0.0484011637144895	0.0643977659839395	0.452293485410197	2.0
MR-IVW	betaine	HMDB0000043	cysteinylglycine	HMDB0000078	GCST90200425	GCST90200364	6:160264283-160825366	-0.0026974462793513	0.104822336355242	0.979469898336764	2.0
MR-IVW	betaine	HMDB0000043	cysteinylglycine	HMDB0000078	GCST90200425	GCST90200364	12:68601-568601	0.0293119911366084	0.076204773359057	0.700498445323621	1.0
MR-IVW	betaine	HMDB0000043	cysteinylglycine	HMDB0000078	GCST90200425	GCST90200364	17:17178278-17678278	-0.114937418640752	0.17877862783547	0.52028667074466	1.0
MR-IVW	betaine	HMDB0000043	cysteinylglycine	HMDB0000078	GCST90200425	GCST90200364	21:44165982-44665982	-0.0166888552665062	0.178880589713206	0.925668357497053	1.0
MR-IVW	3-(4-hydroxyphenyl)lactate	HMDB0000755	urate	HMDB0000289	M32197	GCST90200307	17:79879970-80379970	-0.0779954850050363	0.135876478164688	0.565955915779967	1.0
MR-IVW	pyruvate	HMDB0000243	choline phosphate	HMDB0001565	met-d-Pyruvate	GCST90200363	1:25486369-25986369	0.0440754282341993	0.591552294039486	0.9406061086514	1.0
MR-IVW	pyruvate	HMDB0000243	choline phosphate	HMDB0001565	met-d-Pyruvate	GCST90200363	1:154991807-156271079	0.404558916065276	0.325729109379555	0.214232753646676	2.0
MR-IVW	pyruvate	HMDB0000243	choline phosphate	HMDB0001565	met-d-Pyruvate	GCST90200363	1:207429229-207929229	-0.98705430050894	0.599948664003693	0.0999221279295167	1.0
MR-IVW	pyruvate	HMDB0000243	choline phosphate	HMDB0001565	met-d-Pyruvate	GCST90200363	2:27480940-28253616	0.435443282084915	0.56785382664928	0.443186856763596	1.0
MR-IVW	pyruvate	HMDB0000243	choline phosphate	HMDB0001565	met-d-Pyruvate	GCST90200363	2:60468043-60968043	0.858085875414427	0.621142976687024	0.167136728136885	1.0
MR-IVW	pyruvate	HMDB0000243	choline phosphate	HMDB0001565	met-d-Pyruvate	GCST90200363	2:173097338-173854224	0.551906758695335	0.211006497248708	0.0089073103803944	1.0
MR-IVW	pyruvate	HMDB0000243	choline phosphate	HMDB0001565	met-d-Pyruvate	GCST90200363	3:56611222-57111222	1.49670391387973	0.540265164666132	0.0056002350447847	1.0
MR-IVW	pyruvate	HMDB0000243	choline phosphate	HMDB0001565	met-d-Pyruvate	GCST90200363	5:35956855-36456855	-0.0926979873424819	0.59106240807189	0.875376602172503	1.0
MR-IVW	pyruvate	HMDB0000243	choline phosphate	HMDB0001565	met-d-Pyruvate	GCST90200363	5:131157493-131957429	0.391738211398534	0.420746535376678	0.351825058088984	1.0
MR-IVW	pyruvate	HMDB0000243	choline phosphate	HMDB0001565	met-d-Pyruvate	GCST90200363	7:50177982-50677982	-0.196218946950822	0.642776371019717	0.760162176409145	1.0
MR-IVW	pyruvate	HMDB0000243	choline phosphate	HMDB0001565	met-d-Pyruvate	GCST90200363	8:106322270-106822270	0.195996909861993	0.507430728059235	0.699308912807896	1.0
MR-IVW	pyruvate	HMDB0000243	choline phosphate	HMDB0001565	met-d-Pyruvate	GCST90200363	9:135611502-136391870	0.31875792618711	0.732729443904161	0.663542002888874	3.0
MR-IVW	pyruvate	HMDB0000243	choline phosphate	HMDB0001565	met-d-Pyruvate	GCST90200363	10:2869150-3388009	-0.191159544809856	0.178587291535318	0.284440035074338	2.0
MR-IVW	pyruvate	HMDB0000243	choline phosphate	HMDB0001565	met-d-Pyruvate	GCST90200363	11:56961646-57461646	1.00810967068198	0.639097471600542	0.114704480095546	1.0
MR-IVW	pyruvate	HMDB0000243	choline phosphate	HMDB0001565	met-d-Pyruvate	GCST90200363	12:48145900-49077761	-0.03246694601668	0.205867518833192	0.874686929386551	9.0
MR-IVW	pyruvate	HMDB0000243	choline phosphate	HMDB0001565	met-d-Pyruvate	GCST90200363	16:69379588-70929689	0.507620380689096	0.295048234880126	0.0853478155098995	3.0
MR-IVW	pyruvate	HMDB0000243	choline phosphate	HMDB0001565	met-d-Pyruvate	GCST90200363	16:70994871-71494871	0.0050247766446085	0.640279401147014	0.993738435835117	1.0
MR-IVW	pyruvate	HMDB0000243	choline phosphate	HMDB0001565	met-d-Pyruvate	GCST90200363	16:87636490-88136490	-0.0225246098981721	0.6754074664075	0.973395752181048	1.0
MR-IVW	pyruvate	HMDB0000243	choline phosphate	HMDB0001565	met-d-Pyruvate	GCST90200363	18:43532791-44032791	-0.262119175011342	0.676388674952126	0.698365770969652	1.0
MR-IVW	pyruvate	HMDB0000243	choline phosphate	HMDB0001565	met-d-Pyruvate	GCST90200363	21:45449580-45972811	0.172803726608238	0.284973040185436	0.544258312210231	2.0
MR-IVW	cortisol	HMDB0000063	methionine	HMDB0000696	GCST90200378	GCST90200391	14:94554700-95054700	0.0436862263419296	0.153712788184349	0.776251871235806	1.0
MR-IVW	kynurenine	HMDB0000684	pyruvate	HMDB0000243	M15140	M00599	8:39556267-40056267	-0.186014041523751	0.166935678290546	0.265156633625957	1.0
MR-IVW	kynurenine	HMDB0000684	pyruvate	HMDB0000243	M15140	M00599	12:111634608-112134608	0.105795531122683	0.115713862165434	0.36056673509747	1.0
MR-IVW	kynurenine	HMDB0000684	pyruvate	HMDB0000243	M15140	M00599	12:112341686-113156415	0.143939310550891	0.139940996368921	0.303681109722319	1.0
MR-IVW	kynurenine	HMDB0000684	pyruvate	HMDB0000243	M15140	M00599	16:87628822-88128822	0.0768083627125971	0.0984722598879454	0.435390875171468	1.0
MR-IVW	n-acetyl-aspartyl-glutamate (naag)	HMDB0001067	3-methyl-2-oxobutyrate	HMDB0000019	GCST90200684	M21047	11:45663099-50986366	-0.0053232990433729	0.0267533580086372	0.842280849433612	3.0
MR-IVW	n-acetyl-aspartyl-glutamate (naag)	HMDB0001067	3-methyl-2-oxobutyrate	HMDB0000019	GCST90200684	M21047	11:54602007-58367668	-0.0011310658653898	0.0523235995701415	0.982753676745189	3.0
MR-IVW	dehydroepiandrosterone sulfate (dhea-s)	HMDB0001032	inositol 1-phosphate (i1p)	HMDB0000213	GCST90199673	M01481	7:98825038-100067196	-0.129157878290873	0.241094706142964	0.592156028908924	1.0
MR-IVW	threonine	HMDB0000167	urea	HMDB0000294	GCST90200432	GCST90200417	2:27589369-28089369	0.177670607245466	0.15561387318523	0.253562045615337	1.0
MR-IVW	threonine	HMDB0000167	urea	HMDB0000294	GCST90200432	GCST90200417	2:211290507-211790507	0.206319788850903	0.136224492924827	0.129884573717542	1.0
MR-IVW	threonine	HMDB0000167	urea	HMDB0000294	GCST90200432	GCST90200417	12:46938082-47438082	-0.130613711806457	0.161566752967702	0.418849136717282	1.0
MR-IVW	threonine	HMDB0000167	urea	HMDB0000294	GCST90200432	GCST90200417	14:100594368-101094368	0.203517228371566	0.180429876216396	0.259337877058293	1.0
MR-IVW	4-acetamidobutanoate	HMDB0003681	alanine	HMDB0000161	GCST90200311	GCST90200431	8:18005709-18505709	-0.079788250002902	0.061634102948127	0.195476506959689	1.0
MR-IVW	4-acetamidobutanoate	HMDB0003681	alanine	HMDB0000161	GCST90200311	GCST90200431	22:50435332-50935332	-0.125188323524641	0.146380693944356	0.392426997352041	1.0
MR-IVW	spermidine	HMDB0001257	serotonin (5ht)	HMDB0000259	bioa_033	M02342	1:247760300-248289451	-0.036149393162888	0.0993656403575398	0.716006060936542	2.0
MR-IVW	n-acetyl-aspartyl-glutamate (naag)	HMDB0001067	glycerol	HMDB0000131	GCST90200684	GCST90200325	11:45663099-50986366	0.0094511549522431	0.020706957809461	0.648085025917318	10.0
MR-IVW	n-acetyl-aspartyl-glutamate (naag)	HMDB0001067	glycerol	HMDB0000131	GCST90200684	GCST90200325	11:54602007-58367668	0.012542340495675	0.025509570450324	0.622951263810398	11.0
MR-IVW	4-methyl-2-oxopentanoate	HMDB0000695	glycohyocholate	HMDB0000138	M22116	GCST90199935	4:88976422-89476422	0.0759022121445468	0.172291010688504	0.659541297772755	1.0
MR-IVW	4-methyl-2-oxopentanoate	HMDB0000695	glycohyocholate	HMDB0000138	M22116	GCST90199935	13:48209901-48709901	0.327219934539081	0.183745500822583	0.0749398406440559	1.0
MR-IVW	3-methyl-2-oxobutyrate	HMDB0000019	anthranilate	HMDB0001123	GCST90199677	GCST90200324	4:88953670-89453670	0.246105387776869	0.146518144032891	0.0930172127489066	1.0
MR-IVW	phenylpyruvate	HMDB0000205	taurochenodeoxycholate	HMDB0000951	GCST90200365	M18494	9:131315554-131815554	0.0175424222243422	0.162267405575174	0.913909936512382	1.0
MR-IVW	phenylpyruvate	HMDB0000205	taurochenodeoxycholate	HMDB0000951	GCST90200365	M18494	16:58503995-59003995	-0.0048906306707325	0.193995016605778	0.979887393617861	1.0
MR-IVW	5-oxoproline	HMDB0000267	beta-alanine	HMDB0000056	M01494	GCST90200361	8:144903138-145403138	-0.0975529617939115	0.0488662229165532	0.0458983374337161	1.0
MR-IVW	docosapentaenoate (n6 dpa; 22:5n6)	HMDB0001976	3-methyl-2-oxobutyrate	HMDB0000019	GCST90199796	GCST90199677	11:61347212-61847212	0.0474772865239459	0.1369514956135	0.728837541466253	1.0
MR-IVW	myo-inositol	HMDB0000211	glycerophosphoethanolamine	HMDB0000114	GCST90200401	GCST90199808	16:24676314-25176314	0.304769259791872	0.157999547297183	0.0537401870551922	1.0
MR-IVW	myo-inositol	HMDB0000211	glycerophosphoethanolamine	HMDB0000114	GCST90200401	GCST90199808	19:18383755-18883755	-0.231198560187888	0.177453292642258	0.192619169074573	1.0
MR-IVW	docosahexaenoate (dha; 22:6n3)	HMDB0002183	histidine	HMDB0000177	GCST90199651	M00059	11:61376206-61876206	0.0481805999615948	0.192722399846383	0.802587348634156	1.0
MR-IVW	caffeine	HMDB0001847	aspartate	HMDB0000191	M00569	M15996	7:17037106-17537106	-0.209113345701717	0.134683171807885	0.120511176847016	1.0
MR-IVW	caffeine	HMDB0001847	aspartate	HMDB0000191	M00569	M15996	15:74777880-75277880	0.0929663354340757	0.156050634478628	0.55134580444217	1.0
MR-IVW	phenylalanine	HMDB0000159	alpha-aminoadipic acid	HMDB0000510	met-d-Phe	bioa_025	2:211293055-211793055	-0.604630844452596	0.461550262940911	0.190195835590477	1.0
MR-IVW	phenylalanine	HMDB0000159	alpha-aminoadipic acid	HMDB0000510	met-d-Phe	bioa_025	6:17868392-18368392	0.0217940127809637	0.484311395132602	0.964107308955727	1.0
MR-IVW	phenylalanine	HMDB0000159	alpha-aminoadipic acid	HMDB0000510	met-d-Phe	bioa_025	11:57019429-57519429	-0.123252458025635	0.236115819972479	0.601670330584688	1.0
MR-IVW	phenylalanine	HMDB0000159	alpha-aminoadipic acid	HMDB0000510	met-d-Phe	bioa_025	12:56671418-57171418	0.263946065628552	0.488789010423243	0.589197032431395	1.0
MR-IVW	phenylalanine	HMDB0000159	alpha-aminoadipic acid	HMDB0000510	met-d-Phe	bioa_025	12:102211009-102721004	-0.46332454667496	0.31050732676585	0.135658949606091	2.0
MR-IVW	phenylalanine	HMDB0000159	alpha-aminoadipic acid	HMDB0000510	met-d-Phe	bioa_025	12:102890425-104124563	-0.119158319339222	0.114059191570321	0.296158880837075	6.0
MR-IVW	phenylalanine	HMDB0000159	alpha-aminoadipic acid	HMDB0000510	met-d-Phe	bioa_025	12:104125826-104625826	-0.91769055274116	0.508415818693161	0.0710746820330841	1.0
MR-IVW	phenylalanine	HMDB0000159	alpha-aminoadipic acid	HMDB0000510	met-d-Phe	bioa_025	14:55161744-55661744	0.190762798973993	0.268679998554918	0.47770413617997	1.0
MR-IVW	phenylalanine	HMDB0000159	alpha-aminoadipic acid	HMDB0000510	met-d-Phe	bioa_025	14:55670870-56170870	-0.0448926197014436	0.47758106065371	0.925109156737401	1.0
MR-IVW	phenylalanine	HMDB0000159	alpha-aminoadipic acid	HMDB0000510	met-d-Phe	bioa_025	16:16004626-16504626	-0.427364984659126	0.502782334893089	0.395325086245384	1.0
MR-IVW	kynurenine	HMDB0000684	acetate	HMDB0000042	M15140	met-d-Acetate	8:39556267-40056267	0.031959582912307	0.041872495376949	0.445308607252442	1.0
MR-IVW	kynurenine	HMDB0000684	acetate	HMDB0000042	M15140	met-d-Acetate	12:111634608-112134608	-0.194499172493166	0.0290181160955938	2.04630005275849e-11	1.0
MR-IVW	kynurenine	HMDB0000684	acetate	HMDB0000042	M15140	met-d-Acetate	12:112341686-113156415	-0.213039511176263	0.0350954397575223	1.2767915466987602e-09	1.0
MR-IVW	kynurenine	HMDB0000684	acetate	HMDB0000042	M15140	met-d-Acetate	16:87628822-88128822	-0.017607800526113	0.0246987358009498	0.475905840844179	1.0
MR-IVW	ornithine	HMDB0000214	eicosapentaenoate (epa; 20:5n3)	HMDB0001999	GCST90200404	GCST90200349	6:131644358-132144358	-0.155239180194462	0.127311198285339	0.222704612505992	1.0
MR-IVW	ornithine	HMDB0000214	eicosapentaenoate (epa; 20:5n3)	HMDB0001999	GCST90200404	GCST90200349	6:161178041-161678041	0.121376920565017	0.183655734866093	0.508680478101661	1.0
MR-IVW	5,6-dihydrothymine	HMDB0000079	mannose	HMDB0000169	GCST90200339	GCST90200435	22:50721854-51221854	-0.225452037582704	0.160628326998403	0.16044890621945	1.0
MR-IVW	phenylalanine	HMDB0000159	alpha-ketoglutarate	HMDB0000208	GCST90200396	GCST90200455	12:103005621-103594137	0.131048908288559	0.201644767769436	0.515756902388581	2.0
MR-IVW	acetylphosphate	HMDB0001494	thyroxine	HMDB0000248	M15488	GCST90200293	1:109564880-110064880	-0.0647280583687943	0.163927683279578	0.692948132512711	1.0
MR-IVW	acetylphosphate	HMDB0001494	thyroxine	HMDB0000248	M15488	GCST90200293	6:96128415-96628415	0.0933107953219892	0.169858849571233	0.582769980910087	1.0
MR-IVW	glycohyocholate	HMDB0000138	arginine	HMDB0000517	GCST90199935	bioa_002	10:45742470-46242470	0.181760340273772	0.0867591123025165	0.0361709924803364	1.0
MR-IVW	glycohyocholate	HMDB0000138	arginine	HMDB0000517	GCST90199935	bioa_002	17:28409010-28909010	-0.0459525785751262	0.0730565637124419	0.529349056213352	1.0
MR-IVW	betaine	HMDB0000043	glycerol	HMDB0000131	M03141	GCST90200325	2:211337631-211837631	-0.123214848612515	0.132798361493467	0.353493631010886	1.0
MR-IVW	betaine	HMDB0000043	glycerol	HMDB0000131	M03141	GCST90200325	5:78095798-78666416	-0.0374532464078382	0.105009356896345	0.72134201056371	2.0
MR-IVW	betaine	HMDB0000043	glycerol	HMDB0000131	M03141	GCST90200325	12:30349-530349	0.0709914908827967	0.159554548899194	0.656366331208415	1.0
MR-IVW	phosphoethanolamine	HMDB0000224	isoursodeoxycholate	HMDB0000686	GCST90200281	GCST90199892	1:21573292-22073292	-0.154834032642173	0.170063860799744	0.362587128216769	1.0
MR-IVW	phosphoethanolamine	HMDB0000224	isoursodeoxycholate	HMDB0000686	GCST90200281	GCST90199892	1:27206842-27706842	0.0449682583731788	0.182722467716451	0.805603725562424	1.0
MR-IVW	sphinganine	HMDB0000269	glycine	HMDB0000123	GCST90200374	met-d-Gly	3:56598999-57098999	0.131299020299649	0.0440032112133729	0.0028464546374128	1.0
MR-IVW	glycerophosphorylcholine (gpc)	HMDB0000086	alpha-ketoglutaramate*	HMDB0001552	GCST90199629	GCST90199885	1:40156715-40656715	0.0453620239602591	0.142973017999537	0.751033567254403	1.0
MR-IVW	glutamine	HMDB0000641	s-1-pyrroline-5-carboxylate	HMDB0001301	GCST90200419	GCST90200381	12:56335248-57115338	-0.0510484065141574	0.0674787963835693	0.449343281371353	1.0
MR-IVW	4-acetamidobutanoate	HMDB0003681	4-methyl-2-oxopentanoate	HMDB0000695	GCST90200311	M22116	8:18005709-18505709	0.0644779680132595	0.0740527409384146	0.383916160665139	2.0
MR-IVW	citrate	HMDB0000094	n-acetylornithine	HMDB0003357	GCST90200304	M15630	5:14503745-15117020	0.0046819733187143	0.196642879386036	0.981004543302518	1.0
MR-IVW	citrate	HMDB0000094	n-acetylornithine	HMDB0003357	GCST90200304	M15630	17:6357018-6961881	-0.0612734679321475	0.0937699931191008	0.513469884346104	3.0
MR-IVW	citrate	HMDB0000094	n-acetylornithine	HMDB0003357	GCST90200304	M15630	22:19003274-19503274	0.309330057423678	0.16656233861275	0.0632908322333461	1.0
MR-IVW	phosphoethanolamine	HMDB0000224	n-stearoyl-sphingosine (d18:1/18:0)*	HMDB0004950	GCST90200281	GCST90200341	1:21573292-22073292	0.0530659633760531	0.169865243024273	0.754736275450568	1.0
MR-IVW	phosphoethanolamine	HMDB0000224	n-stearoyl-sphingosine (d18:1/18:0)*	HMDB0004950	GCST90200281	GCST90200341	1:27206842-27706842	0.577731119111919	0.182390809173372	0.0015373184784176	1.0
MR-IVW	phosphate	HMDB0001429	alpha-aminoadipic acid	HMDB0000510	GCST90200393	bioa_025	1:21570042-22070042	-0.0060261021389661	0.131002220412318	0.963310249911007	1.0
MR-IVW	tyrosine	HMDB0000158	7-methylxanthine	HMDB0001991	bioa_021	GCST90199754	4:99820973-100320973	-0.373643692486136	0.558287079914573	0.503324518531578	1.0
MR-IVW	tyrosine	HMDB0000158	7-methylxanthine	HMDB0001991	bioa_021	GCST90199754	6:111242119-112017012	-0.226683101286433	0.401249162397027	0.572112203021	2.0
MR-IVW	tyrosine	HMDB0000158	7-methylxanthine	HMDB0001991	bioa_021	GCST90199754	6:112114361-112614361	-0.229381059351904	0.579782737654926	0.692375947280312	1.0
MR-IVW	tyrosine	HMDB0000158	7-methylxanthine	HMDB0001991	bioa_021	GCST90199754	7:27926305-28426305	-0.601225827806997	0.473886059623948	0.204543125354695	1.0
MR-IVW	tyrosine	HMDB0000158	7-methylxanthine	HMDB0001991	bioa_021	GCST90199754	10:64816186-65575478	-0.419426938577536	0.471809719618758	0.374016637564016	1.0
MR-IVW	tyrosine	HMDB0000158	7-methylxanthine	HMDB0001991	bioa_021	GCST90199754	11:61310081-61810081	0.972378599550047	0.5609650150136	0.0830240142095398	1.0
MR-IVW	tyrosine	HMDB0000158	7-methylxanthine	HMDB0001991	bioa_021	GCST90199754	12:46678393-47435518	-0.880204481928312	0.439943086303879	0.0454221928978918	1.0
MR-IVW	tyrosine	HMDB0000158	7-methylxanthine	HMDB0001991	bioa_021	GCST90199754	12:56615040-57115040	0.087657041243764	0.338365947893543	0.795589040822135	1.0
MR-IVW	tyrosine	HMDB0000158	7-methylxanthine	HMDB0001991	bioa_021	GCST90199754	12:57594049-58094049	-1.52073636778822	0.507793330434759	0.0027463033949661	1.0
MR-IVW	tyrosine	HMDB0000158	7-methylxanthine	HMDB0001991	bioa_021	GCST90199754	12:59727701-60227701	0.363398957505522	0.495941820995756	0.46371388873163	1.0
MR-IVW	tyrosine	HMDB0000158	7-methylxanthine	HMDB0001991	bioa_021	GCST90199754	12:120845172-121674861	-0.371833334430262	0.458266469956294	0.417141109434038	1.0
MR-IVW	tyrosine	HMDB0000158	7-methylxanthine	HMDB0001991	bioa_021	GCST90199754	12:122092964-122592964	0.84366615206799	0.530551350065801	0.111796783123196	1.0
MR-IVW	tyrosine	HMDB0000158	7-methylxanthine	HMDB0001991	bioa_021	GCST90199754	15:60649639-61149639	0.481850155229146	0.570941359410291	0.398693240388675	1.0
MR-IVW	tyrosine	HMDB0000158	7-methylxanthine	HMDB0001991	bioa_021	GCST90199754	16:71153235-72438683	-0.161273075111507	0.249350850243818	0.5177797060674	2.0
MR-IVW	phenylalanine	HMDB0000159	oleamide	HMDB0002117	met-d-Phe	M32458	6:17868392-18368392	-0.524448924905279	0.718091604870304	0.465184169003017	1.0
MR-IVW	phenylalanine	HMDB0000159	oleamide	HMDB0002117	met-d-Phe	M32458	11:57019429-57519429	-0.287392052791518	0.341763522238561	0.400398865140672	1.0
MR-IVW	phenylalanine	HMDB0000159	oleamide	HMDB0002117	met-d-Phe	M32458	12:56671418-57171418	0.884526451523895	0.707621161219112	0.211299547333708	1.0
MR-IVW	phenylalanine	HMDB0000159	oleamide	HMDB0002117	met-d-Phe	M32458	12:102890425-104124563	-0.123188608930005	0.131537676979581	0.349001828067778	5.0
MR-IVW	phenylalanine	HMDB0000159	oleamide	HMDB0002117	met-d-Phe	M32458	14:55161744-55661744	-0.339835295756916	0.439299284758938	0.439176301110454	1.0
MR-IVW	phenylalanine	HMDB0000159	oleamide	HMDB0002117	met-d-Phe	M32458	16:16004626-16504626	0.356596727380901	0.730174251303751	0.625286305140082	1.0
MR-IVW	n-stearoyl-sphingosine (d18:1/18:0)*	HMDB0004950	histidine	HMDB0000177	GCST90200341	bioa_009	10:64645010-65401382	0.0879840540819718	0.0582290232177172	0.130788450872488	1.0
MR-IVW	n-stearoyl-sphingosine (d18:1/18:0)*	HMDB0004950	histidine	HMDB0000177	GCST90200341	bioa_009	14:63982220-64482220	-0.0460707287630222	0.0493791305069912	0.350819968351616	1.0
MR-IVW	n-stearoyl-sphingosine (d18:1/18:0)*	HMDB0004950	histidine	HMDB0000177	GCST90200341	bioa_009	18:55052269-55552269	-0.0574865550590713	0.0547491000562578	0.293718112751787	1.0
MR-IVW	arachidonate (20:4n6)	HMDB0001043	serine	HMDB0000187	M01110	bioa_018	11:61330635-61830635	-0.0361372921886945	0.025629285240209	0.158539682906787	1.0
MR-IVW	5-oxoproline	HMDB0000267	bilirubin (z,z)	HMDB0000054	M01494	GCST90200704	8:144903138-145403138	-0.006347727309745	0.0484413391072798	0.895744085565581	1.0
MR-IVW	betaine	HMDB0000043	histidine	HMDB0000177	M03141	met-d-His	2:211337631-211837631	0.36683885408766	0.0356460080120416	7.723832215591381e-25	1.0
MR-IVW	betaine	HMDB0000043	histidine	HMDB0000177	M03141	met-d-His	5:78095798-78666416	0.017228076902887	0.0230196472168641	0.454214392780143	2.0
MR-IVW	betaine	HMDB0000043	histidine	HMDB0000177	M03141	met-d-His	12:30349-530349	-0.0002880056776597	0.0428459790002843	0.99463675335467	1.0
MR-IVW	betaine	HMDB0000043	histidine	HMDB0000177	M03141	met-d-His	21:44237404-44737404	0.0079033269876846	0.0377586580289154	0.834204958358064	1.0
MR-IVW	5-methylthioadenosine (mta)	HMDB0001173	valine	HMDB0000883	GCST90200359	M01649	6:149659491-150411114	-0.0540787915705957	0.16223637471179	0.738882680363532	1.0
MR-IVW	taurine	HMDB0000251	creatinine	HMDB0000562	bioa_034	met-d-Creatinine	19:54074995-54574995	-0.0608350677658704	0.0318994069904492	0.0565088215946333	1.0
MR-IVW	3-(4-hydroxyphenyl)lactate	HMDB0000755	tryptophan	HMDB0000929	GCST90200371	GCST90200441	6:111301079-111801079	1.09117768800828	0.180702850920202	1.55534639728768e-09	1.0
MR-IVW	3-(4-hydroxyphenyl)lactate	HMDB0000755	tryptophan	HMDB0000929	GCST90200371	GCST90200441	17:79941425-80441425	0.116256728607567	0.102088326491687	0.254792538374856	1.0
MR-IVW	glutamine	HMDB0000641	1-stearoyl-2-oleoyl-gps (18:0/18:1)	HMDB0010163	met-d-Gln	GCST90199652	1:213912734-214412734	-0.496711577986769	0.550579584808077	0.366971204841588	1.0
MR-IVW	glutamine	HMDB0000641	1-stearoyl-2-oleoyl-gps (18:0/18:1)	HMDB0010163	met-d-Gln	GCST90199652	2:26939063-28767861	-0.502470079112087	0.280362914656617	0.0730988423233935	3.0
MR-IVW	glutamine	HMDB0000641	1-stearoyl-2-oleoyl-gps (18:0/18:1)	HMDB0010163	met-d-Gln	GCST90199652	2:190998205-192033792	-0.117329658231976	0.251247478623521	0.640508176849733	1.0
MR-IVW	glutamine	HMDB0000641	1-stearoyl-2-oleoyl-gps (18:0/18:1)	HMDB0010163	met-d-Gln	GCST90199652	2:211168890-211668890	0.0184836635483423	0.689877613273029	0.978625099248715	1.0
MR-IVW	glutamine	HMDB0000641	1-stearoyl-2-oleoyl-gps (18:0/18:1)	HMDB0010163	met-d-Gln	GCST90199652	3:38941335-39441335	0.55927235480321	0.676507884852145	0.408404367263478	1.0
MR-IVW	glutamine	HMDB0000641	1-stearoyl-2-oleoyl-gps (18:0/18:1)	HMDB0010163	met-d-Gln	GCST90199652	3:52085887-52937605	0.380325342027608	0.693437948544594	0.58337374668984	1.0
MR-IVW	glutamine	HMDB0000641	1-stearoyl-2-oleoyl-gps (18:0/18:1)	HMDB0010163	met-d-Gln	GCST90199652	3:121763465-122263465	-0.333528052380614	0.715094675356914	0.640921309532293	1.0
MR-IVW	glutamine	HMDB0000641	1-stearoyl-2-oleoyl-gps (18:0/18:1)	HMDB0010163	met-d-Gln	GCST90199652	3:159689586-160441236	0.0457642417197918	0.373626434773381	0.902513636423395	1.0
MR-IVW	glutamine	HMDB0000641	1-stearoyl-2-oleoyl-gps (18:0/18:1)	HMDB0010163	met-d-Gln	GCST90199652	4:17991903-18491903	-0.727344869055871	0.721944926588834	0.313704300835154	1.0
MR-IVW	glutamine	HMDB0000641	1-stearoyl-2-oleoyl-gps (18:0/18:1)	HMDB0010163	met-d-Gln	GCST90199652	5:55611894-56111894	-0.271460394046426	0.67253371354228	0.686478685232944	1.0
MR-IVW	glutamine	HMDB0000641	1-stearoyl-2-oleoyl-gps (18:0/18:1)	HMDB0010163	met-d-Gln	GCST90199652	5:127968645-128468645	-1.1553363421013	0.682167583930677	0.0903364897287792	1.0
MR-IVW	glutamine	HMDB0000641	1-stearoyl-2-oleoyl-gps (18:0/18:1)	HMDB0010163	met-d-Gln	GCST90199652	5:174698943-175198943	-0.184738605031681	0.514622232359581	0.719610754624378	1.0
MR-IVW	glutamine	HMDB0000641	1-stearoyl-2-oleoyl-gps (18:0/18:1)	HMDB0010163	met-d-Gln	GCST90199652	6:20425792-20925792	1.0621925362966	0.602299570124142	0.0778057776744097	1.0
MR-IVW	glutamine	HMDB0000641	1-stearoyl-2-oleoyl-gps (18:0/18:1)	HMDB0010163	met-d-Gln	GCST90199652	6:56020405-56520405	-0.370568378849146	0.691454473319069	0.592009745664706	1.0
MR-IVW	glutamine	HMDB0000641	1-stearoyl-2-oleoyl-gps (18:0/18:1)	HMDB0010163	met-d-Gln	GCST90199652	6:126492728-127693092	-0.128244557013002	0.49724528381218	0.796476326862228	2.0
MR-IVW	glutamine	HMDB0000641	1-stearoyl-2-oleoyl-gps (18:0/18:1)	HMDB0010163	met-d-Gln	GCST90199652	6:131635614-132135614	-0.48058682908144	0.536435818478038	0.370312169053979	1.0
MR-IVW	glutamine	HMDB0000641	1-stearoyl-2-oleoyl-gps (18:0/18:1)	HMDB0010163	met-d-Gln	GCST90199652	7:1635600-2135600	-0.912333669286793	0.632173675594898	0.148972772748462	1.0
MR-IVW	glutamine	HMDB0000641	1-stearoyl-2-oleoyl-gps (18:0/18:1)	HMDB0010163	met-d-Gln	GCST90199652	7:72772933-73272933	0.0271471190823042	0.322018232324535	0.932815487631523	1.0
MR-IVW	glutamine	HMDB0000641	1-stearoyl-2-oleoyl-gps (18:0/18:1)	HMDB0010163	met-d-Gln	GCST90199652	8:17124777-17669461	0.209194046440095	0.41331871825827	0.612763619175217	1.0
MR-IVW	glutamine	HMDB0000641	1-stearoyl-2-oleoyl-gps (18:0/18:1)	HMDB0010163	met-d-Gln	GCST90199652	8:126231747-126731747	-1.41654769565859	0.562010777394002	0.0117188516017422	1.0
MR-IVW	glutamine	HMDB0000641	1-stearoyl-2-oleoyl-gps (18:0/18:1)	HMDB0010163	met-d-Gln	GCST90199652	9:4040541-4540541	-1.32381447713583	0.476205477157903	0.0054371817824194	1.0
MR-IVW	glutamine	HMDB0000641	1-stearoyl-2-oleoyl-gps (18:0/18:1)	HMDB0010163	met-d-Gln	GCST90199652	9:21884172-22384172	0.0596824146978295	0.646106774416779	0.926402190272642	1.0
MR-IVW	glutamine	HMDB0000641	1-stearoyl-2-oleoyl-gps (18:0/18:1)	HMDB0010163	met-d-Gln	GCST90199652	10:22676227-23176227	-0.0990510604985883	0.691472843801918	0.886095511597128	1.0
MR-IVW	glutamine	HMDB0000641	1-stearoyl-2-oleoyl-gps (18:0/18:1)	HMDB0010163	met-d-Gln	GCST90199652	10:98828483-99609412	-0.107414020204108	0.196692821837983	0.584996954490497	1.0
MR-IVW	glutamine	HMDB0000641	1-stearoyl-2-oleoyl-gps (18:0/18:1)	HMDB0010163	met-d-Gln	GCST90199652	10:114535278-115035278	-0.646149959701622	0.651981437469758	0.321658353077989	1.0
MR-IVW	glutamine	HMDB0000641	1-stearoyl-2-oleoyl-gps (18:0/18:1)	HMDB0010163	met-d-Gln	GCST90199652	11:8005408-8505408	0.223979329524955	0.2596800250643	0.388401190046748	1.0
MR-IVW	glutamine	HMDB0000641	1-stearoyl-2-oleoyl-gps (18:0/18:1)	HMDB0010163	met-d-Gln	GCST90199652	11:73860169-74360169	-1.77761223788956	0.520807461427394	0.0006420832854427	1.0
MR-IVW	glutamine	HMDB0000641	1-stearoyl-2-oleoyl-gps (18:0/18:1)	HMDB0010163	met-d-Gln	GCST90199652	12:4051876-4551876	-0.580164657155531	0.549409499950867	0.290978006455983	1.0
MR-IVW	glutamine	HMDB0000641	1-stearoyl-2-oleoyl-gps (18:0/18:1)	HMDB0010163	met-d-Gln	GCST90199652	12:46377388-47736079	0.114974217408736	0.32788533827495	0.725848140849243	2.0
MR-IVW	glutamine	HMDB0000641	1-stearoyl-2-oleoyl-gps (18:0/18:1)	HMDB0010163	met-d-Gln	GCST90199652	12:55949170-57674145	-0.0468871925937929	0.0740421561047504	0.52657042333323	11.0
MR-IVW	glutamine	HMDB0000641	1-stearoyl-2-oleoyl-gps (18:0/18:1)	HMDB0010163	met-d-Gln	GCST90199652	12:57753270-58582050	-0.167188486528856	0.387274983055004	0.665955945627266	2.0
MR-IVW	glutamine	HMDB0000641	1-stearoyl-2-oleoyl-gps (18:0/18:1)	HMDB0010163	met-d-Gln	GCST90199652	12:59330993-60240767	0.270054729693389	0.280343358816085	0.335397043151345	2.0
MR-IVW	glutamine	HMDB0000641	1-stearoyl-2-oleoyl-gps (18:0/18:1)	HMDB0010163	met-d-Gln	GCST90199652	14:21242229-21782312	0.528810963432901	0.458545365690794	0.248813584582939	3.0
MR-IVW	glutamine	HMDB0000641	1-stearoyl-2-oleoyl-gps (18:0/18:1)	HMDB0010163	met-d-Gln	GCST90199652	14:74940531-75440531	0.074102329232551	0.644627007090523	0.908481735085459	1.0
MR-IVW	glutamine	HMDB0000641	1-stearoyl-2-oleoyl-gps (18:0/18:1)	HMDB0010163	met-d-Gln	GCST90199652	14:94594947-95094947	-0.0179153242611194	0.617254151609049	0.97684526883427	1.0
MR-IVW	glutamine	HMDB0000641	1-stearoyl-2-oleoyl-gps (18:0/18:1)	HMDB0010163	met-d-Gln	GCST90199652	14:100545139-101045139	-0.782406416728637	0.56199985736063	0.163867113591145	1.0
MR-IVW	glutamine	HMDB0000641	1-stearoyl-2-oleoyl-gps (18:0/18:1)	HMDB0010163	met-d-Gln	GCST90199652	16:70118909-70618909	0.522000940676521	0.673111347212484	0.438041553111433	1.0
MR-IVW	glutamine	HMDB0000641	1-stearoyl-2-oleoyl-gps (18:0/18:1)	HMDB0010163	met-d-Gln	GCST90199652	17:6935779-7435779	1.13191870699483	0.710197841745469	0.110979138169032	1.0
MR-IVW	glutamine	HMDB0000641	1-stearoyl-2-oleoyl-gps (18:0/18:1)	HMDB0010163	met-d-Gln	GCST90199652	17:25345818-25845818	-0.529648659591646	0.577613451837878	0.359163393516741	1.0
MR-IVW	glutamine	HMDB0000641	1-stearoyl-2-oleoyl-gps (18:0/18:1)	HMDB0010163	met-d-Gln	GCST90199652	18:31306350-31806350	-0.103546339552134	0.698415993515172	0.882138503428708	1.0
MR-IVW	glutamine	HMDB0000641	1-stearoyl-2-oleoyl-gps (18:0/18:1)	HMDB0010163	met-d-Gln	GCST90199652	22:44074730-44574730	0.0747133628808643	0.56940940028295	0.895607580271473	1.0
MR-IVW	myo-inositol	HMDB0000211	spermidine	HMDB0001257	GCST90200401	bioa_033	16:24676314-25176314	-0.0335405534003923	0.117274662239137	0.77487812155425	1.0
MR-IVW	histidine	HMDB0000177	5-oxoproline	HMDB0000267	bioa_009	GCST90200280	2:27492603-27992603	-0.245477418939919	0.547159561952743	0.653691699358818	1.0
MR-IVW	histidine	HMDB0000177	5-oxoproline	HMDB0000267	bioa_009	GCST90200280	2:211331245-211831245	0.421822691074239	0.337634767352423	0.211538501249265	1.0
MR-IVW	histidine	HMDB0000177	5-oxoproline	HMDB0000267	bioa_009	GCST90200280	3:186208322-186708322	0.0336917526847166	0.424463206105008	0.936734379794502	1.0
MR-IVW	histidine	HMDB0000177	5-oxoproline	HMDB0000267	bioa_009	GCST90200280	4:186893802-187393802	-0.0352160904547686	0.286021506959345	0.90200896633316	1.0
MR-IVW	histidine	HMDB0000177	5-oxoproline	HMDB0000267	bioa_009	GCST90200280	12:56615040-57115040	-2.48567279565432	0.420150580672375	3.2956974042446203e-09	1.0
MR-IVW	histidine	HMDB0000177	5-oxoproline	HMDB0000267	bioa_009	GCST90200280	12:96083535-96730076	0.132266000116802	0.18198300911754	0.467345961133698	3.0
MR-IVW	histidine	HMDB0000177	5-oxoproline	HMDB0000267	bioa_009	GCST90200280	14:21229605-21729605	-0.384525890868497	0.552454873779898	0.486409220414597	1.0
MR-IVW	histidine	HMDB0000177	5-oxoproline	HMDB0000267	bioa_009	GCST90200280	15:58473939-58973939	-0.187531040732973	0.566661024462023	0.74068948544938	1.0
MR-IVW	1-methylxanthine	HMDB0010738	histidine	HMDB0000177	M34389	GCST90200377	8:18010431-18510431	-0.0414949950452237	0.0595270549414857	0.485754037680212	1.0
MR-IVW	3-aminoisobutyrate	HMDB0002166	pantothenate	HMDB0000210	GCST90200310	M01508	5:34511619-35593952	-0.0231185398723324	0.0560768352677967	0.680144893713521	3.0
MR-IVW	3-aminoisobutyrate	HMDB0002166	pantothenate	HMDB0000210	GCST90200310	M01508	12:89320-602261	0.0441821862608064	0.0972008097737749	0.649436283726757	1.0
MR-IVW	tyrosine	HMDB0000158	glutamine	HMDB0000641	met-d-Tyr	GCST90200419	2:211293055-211793055	0.917519324478585	0.548119803890759	0.0941425138107591	1.0
MR-IVW	tyrosine	HMDB0000158	glutamine	HMDB0000641	met-d-Tyr	GCST90200419	3:135701113-136607693	-0.54806422280229	0.48411503454916	0.257594485670755	1.0
MR-IVW	tyrosine	HMDB0000158	glutamine	HMDB0000641	met-d-Tyr	GCST90200419	3:186140627-186640627	0.0406859970690813	0.517403307261062	0.93732296619262	1.0
MR-IVW	tyrosine	HMDB0000158	glutamine	HMDB0000641	met-d-Tyr	GCST90200419	4:99789651-100289651	-0.135332318498782	0.425194524453625	0.750270047065362	1.0
MR-IVW	tyrosine	HMDB0000158	glutamine	HMDB0000641	met-d-Tyr	GCST90200419	4:124511762-125011762	-0.455523173050567	0.673101728966608	0.498563099111733	1.0
MR-IVW	tyrosine	HMDB0000158	glutamine	HMDB0000641	met-d-Tyr	GCST90200419	5:89941256-90441256	0.2835543615927	0.629376966891621	0.652327002711755	1.0
MR-IVW	tyrosine	HMDB0000158	glutamine	HMDB0000641	met-d-Tyr	GCST90200419	6:43031486-43531486	-0.146655449516869	0.674031352315954	0.827756706563955	1.0
MR-IVW	tyrosine	HMDB0000158	glutamine	HMDB0000641	met-d-Tyr	GCST90200419	6:110683901-112778738	-0.0905805177949644	0.0830472572120288	0.27540027641555	15.0
MR-IVW	tyrosine	HMDB0000158	glutamine	HMDB0000641	met-d-Tyr	GCST90200419	7:25715759-26215759	-0.222181942589387	0.650782744109813	0.732797023042758	1.0
MR-IVW	tyrosine	HMDB0000158	glutamine	HMDB0000641	met-d-Tyr	GCST90200419	7:27916442-28416442	-0.0474683871240288	0.50263685778794	0.9247606501921	1.0
MR-IVW	tyrosine	HMDB0000158	glutamine	HMDB0000641	met-d-Tyr	GCST90200419	8:126236230-126736230	-0.305019428050625	0.439684084345068	0.487855274452616	1.0
MR-IVW	tyrosine	HMDB0000158	glutamine	HMDB0000641	met-d-Tyr	GCST90200419	9:21884651-22384651	0.57847399659495	0.626222543464989	0.355615726261955	1.0
MR-IVW	tyrosine	HMDB0000158	glutamine	HMDB0000641	met-d-Tyr	GCST90200419	10:64760672-65511176	0.410421432824251	0.434200633478894	0.344539153143678	1.0
MR-IVW	tyrosine	HMDB0000158	glutamine	HMDB0000641	met-d-Tyr	GCST90200419	11:8005408-8505408	1.66729476967095	0.553533385123689	0.002594519617414	1.0
MR-IVW	tyrosine	HMDB0000158	glutamine	HMDB0000641	met-d-Tyr	GCST90200419	11:61320783-61820783	0.236793349876202	0.486227420213408	0.626257461956153	1.0
MR-IVW	tyrosine	HMDB0000158	glutamine	HMDB0000641	met-d-Tyr	GCST90200419	12:21081549-21581549	0.0489840603863219	0.359256720906335	0.891545904594004	1.0
MR-IVW	tyrosine	HMDB0000158	glutamine	HMDB0000641	met-d-Tyr	GCST90200419	12:46690648-47449549	1.79378660523962	0.394075226172767	5.31664379451707e-06	1.0
MR-IVW	tyrosine	HMDB0000158	glutamine	HMDB0000641	met-d-Tyr	GCST90200419	12:56615040-57115040	-4.39686579803435	0.292348576648324	4.02730202863118e-51	1.0
MR-IVW	tyrosine	HMDB0000158	glutamine	HMDB0000641	met-d-Tyr	GCST90200419	12:59740603-60240603	0.729220147913828	0.665928792699327	0.273498137358199	1.0
MR-IVW	tyrosine	HMDB0000158	glutamine	HMDB0000641	met-d-Tyr	GCST90200419	12:121174574-121674574	0.107337038478952	0.260900526657015	0.68077205512682	1.0
MR-IVW	tyrosine	HMDB0000158	glutamine	HMDB0000641	met-d-Tyr	GCST90200419	12:122076812-122576812	0.135166038217032	0.559787953458427	0.809199114562434	1.0
MR-IVW	tyrosine	HMDB0000158	glutamine	HMDB0000641	met-d-Tyr	GCST90200419	14:102441854-102941854	0.306358525639586	0.599163878813451	0.609133953877967	1.0
MR-IVW	tyrosine	HMDB0000158	glutamine	HMDB0000641	met-d-Tyr	GCST90200419	16:70194094-72795019	0.00985128489739	0.135562081037564	0.942068789634643	6.0
MR-IVW	tyrosine	HMDB0000158	glutamine	HMDB0000641	met-d-Tyr	GCST90200419	16:79505446-80005446	-0.600204207491389	0.624707050998173	0.336664272347694	1.0
MR-IVW	tyrosine	HMDB0000158	glutamine	HMDB0000641	met-d-Tyr	GCST90200419	19:45175460-45675460	-1.53462857553997	0.609161451854598	0.0117605896537944	1.0
MR-IVW	tyrosine	HMDB0000158	glutamine	HMDB0000641	met-d-Tyr	GCST90200419	20:42792364-43292364	-0.559852608612555	0.614448152239266	0.362217909655106	1.0
MR-IVW	tyrosine	HMDB0000158	glutamine	HMDB0000641	met-d-Tyr	GCST90200419	22:31926825-32426825	0.826685496556445	0.67292422068405	0.219260393427463	1.0
MR-IVW	tyrosine	HMDB0000158	glutamine	HMDB0000641	met-d-Tyr	GCST90200419	22:44074855-44574855	0.166210148008224	0.637374955437721	0.794267604889114	1.0
MR-IVW	betaine	HMDB0000043	leucine	HMDB0000687	GCST90200425	GCST90200389	2:211290507-211790507	0.022373058434041	0.103588722674598	0.829003592348767	1.0
MR-IVW	betaine	HMDB0000043	leucine	HMDB0000687	GCST90200425	GCST90200389	5:78081434-78907016	-0.0605956841876776	0.0642475791131365	0.345599567500952	2.0
MR-IVW	betaine	HMDB0000043	leucine	HMDB0000687	GCST90200425	GCST90200389	6:160264283-160825366	-0.18515924315092	0.104572902971428	0.0766233255555478	2.0
MR-IVW	betaine	HMDB0000043	leucine	HMDB0000687	GCST90200425	GCST90200389	12:68601-568601	0.0596918070876615	0.0760269566130237	0.43237147118413	1.0
MR-IVW	betaine	HMDB0000043	leucine	HMDB0000687	GCST90200425	GCST90200389	17:17178278-17678278	0.0458335206378433	0.178370294056133	0.797211859611231	1.0
MR-IVW	betaine	HMDB0000043	leucine	HMDB0000687	GCST90200425	GCST90200389	21:44165982-44665982	-0.115582274533085	0.178463805818768	0.517210658977039	1.0
MR-IVW	tryptophan	HMDB0000929	histidine	HMDB0000177	bioa_020	M00059	2:27480940-27980940	-0.705820443656464	0.338793812955103	0.0372208503797731	1.0
MR-IVW	tryptophan	HMDB0000929	histidine	HMDB0000177	bioa_020	M00059	4:156560755-157060755	0.0369758523785032	0.162693750465416	0.820211678728455	1.0
MR-IVW	tryptophan	HMDB0000929	histidine	HMDB0000177	bioa_020	M00059	6:111336667-112095774	0.266305058205416	0.197263006078086	0.177015982874805	1.0
MR-IVW	inositol 1-phosphate (i1p)	HMDB0000213	inosine 5'-monophosphate (imp)	HMDB0000175	M01481	GCST90200395	1:5349333-5849333	-0.10069406760963	0.108753145384326	0.354500196039181	1.0
MR-IVW	inositol 1-phosphate (i1p)	HMDB0000213	inosine 5'-monophosphate (imp)	HMDB0000175	M01481	GCST90200395	4:31607204-32397858	0.0589518677421421	0.103477200475258	0.568875246494892	1.0
MR-IVW	inositol 1-phosphate (i1p)	HMDB0000213	inosine 5'-monophosphate (imp)	HMDB0000175	M01481	GCST90200395	4:66148855-66648855	-0.0962895910153733	0.1069117397069	0.367776766014286	1.0
MR-IVW	inositol 1-phosphate (i1p)	HMDB0000213	inosine 5'-monophosphate (imp)	HMDB0000175	M01481	GCST90200395	10:114775621-115275621	0.0755910672560867	0.106477206459323	0.477749269249015	1.0
MR-IVW	inositol 1-phosphate (i1p)	HMDB0000213	inosine 5'-monophosphate (imp)	HMDB0000175	M01481	GCST90200395	12:62771708-63271708	-0.104638724046938	0.109919887934586	0.341120094329281	1.0
MR-IVW	inositol 1-phosphate (i1p)	HMDB0000213	inosine 5'-monophosphate (imp)	HMDB0000175	M01481	GCST90200395	15:77060646-77560646	0.0674527387098838	0.105034264717206	0.520744977707984	1.0
MR-IVW	histidine	HMDB0000177	kynurenine	HMDB0000684	GCST90200377	GCST90199636	2:211293055-211793055	0.0915731382915866	0.174050238940762	0.598797542296395	1.0
MR-IVW	histidine	HMDB0000177	kynurenine	HMDB0000684	GCST90200377	GCST90199636	12:96129884-96629884	-0.283483494011355	0.142987774834468	0.0474153081609668	1.0
MR-IVW	acetone	HMDB0001659	kynurenine	HMDB0000684	met-d-Acetone	bioa_027	1:120074995-120574995	-0.280334704882519	0.302084811295819	0.353407569619124	1.0
MR-IVW	acetone	HMDB0001659	kynurenine	HMDB0000684	met-d-Acetone	bioa_027	5:41206969-43455198	0.219012022907152	0.13321899203598	0.100176202376343	1.0
MR-IVW	acetone	HMDB0001659	kynurenine	HMDB0000684	met-d-Acetone	bioa_027	8:126241733-126741733	-0.588599754229395	0.313084975653932	0.060108077922398	1.0
MR-IVW	acetone	HMDB0001659	kynurenine	HMDB0000684	met-d-Acetone	bioa_027	10:135065795-135607239	0.163450387633995	0.179914579706413	0.363620007875453	2.0
MR-IVW	acetone	HMDB0001659	kynurenine	HMDB0000684	met-d-Acetone	bioa_027	12:122365033-122865033	-0.133633524724792	0.302338291232559	0.658489205927064	1.0
MR-IVW	acetone	HMDB0001659	kynurenine	HMDB0000684	met-d-Acetone	bioa_027	13:42058883-42558883	0.141704687297224	0.341457077824636	0.678141903123661	1.0
MR-IVW	acetone	HMDB0001659	kynurenine	HMDB0000684	met-d-Acetone	bioa_027	19:45929043-46429043	-0.459941860568361	0.332568228899756	0.166664865892529	1.0
MR-IVW	theobromine	HMDB0002825	arginine	HMDB0000517	GCST90199644	GCST90200372	19:41121480-41621480	-0.475871413163368	0.176470041053258	0.0070048618878088	1.0
MR-IVW	leucine	HMDB0000687	3-methyl-2-oxobutyrate	HMDB0000019	M00060	GCST90199677	4:88976422-89476422	0.937060994371775	0.119687599214362	4.9089133465291206e-15	1.0
MR-IVW	leucine	HMDB0000687	3-methyl-2-oxobutyrate	HMDB0000019	M00060	GCST90199677	6:45295851-45795851	-0.0268818618174831	0.173684329467806	0.876999292137937	1.0
MR-IVW	uridine	HMDB0000296	isoleucine	HMDB0000172	GCST90200407	met-d-Ile	1:20666238-21166238	0.0576603867045855	0.0301448723721913	0.0557767420623326	1.0
MR-IVW	uridine	HMDB0000296	isoleucine	HMDB0000172	GCST90200407	met-d-Ile	7:47877194-48377194	-0.0137717239949141	0.043463597404844	0.751352479241705	1.0
MR-IVW	uridine	HMDB0000296	isoleucine	HMDB0000172	GCST90200407	met-d-Ile	22:50686035-51186035	-0.0700756850473484	0.0435168860227962	0.107330155530555	1.0
MR-IVW	biliverdin	HMDB0001008	anthranilate	HMDB0001123	M02137	GCST90200324	2:234046650-234918570	0.164275001733795	0.0408697934801509	5.83286452025284e-05	1.0
MR-IVW	alpha-tocopherol	HMDB0001893	threonine	HMDB0000167	GCST90200302	bioa_019	1:62651807-63403953	0.107906381576481	0.0965173359360295	0.26356699336633	1.0
MR-IVW	5-oxoproline	HMDB0000267	guanidinoacetate	HMDB0000128	GCST90200280	GCST90200384	8:144861615-145802337	-0.0164949109928618	0.0313016956370705	0.598217606609117	3.0
MR-IVW	5-oxoproline	HMDB0000267	guanidinoacetate	HMDB0000128	GCST90200280	GCST90200384	12:56615338-57115338	-0.0528322914649834	0.168255490974719	0.753520734978432	1.0
MR-IVW	phenylalanine	HMDB0000159	ornithine	HMDB0000214	bioa_016	M01493	1:94441240-94941240	-0.444548549700128	0.592731399600171	0.453254704753736	1.0
MR-IVW	phenylalanine	HMDB0000159	ornithine	HMDB0000214	bioa_016	M01493	3:186202917-186702917	0.0566762032189114	0.472301693490953	0.904483147958837	1.0
MR-IVW	phenylalanine	HMDB0000159	ornithine	HMDB0000214	bioa_016	M01493	4:155231289-155731289	-0.175872242206415	0.454336625699911	0.698684565645405	1.0
MR-IVW	phenylalanine	HMDB0000159	ornithine	HMDB0000214	bioa_016	M01493	4:186893802-187393802	-0.0901218874589233	0.216292529901415	0.676922239021378	1.0
MR-IVW	phenylalanine	HMDB0000159	ornithine	HMDB0000214	bioa_016	M01493	5:176539719-177067143	0.842509959601104	0.347161606222396	0.0152304529058679	2.0
MR-IVW	phenylalanine	HMDB0000159	ornithine	HMDB0000214	bioa_016	M01493	6:52381188-52881188	-0.421126160792788	0.561501547723717	0.453254704753736	1.0
MR-IVW	phenylalanine	HMDB0000159	ornithine	HMDB0000214	bioa_016	M01493	11:57020509-57520509	0.411328647675828	0.467418917813443	0.378859309553427	1.0
MR-IVW	phenylalanine	HMDB0000159	ornithine	HMDB0000214	bioa_016	M01493	12:103007876-103562619	0.326756401598513	0.187748338815502	0.081789560024262	2.0
MR-IVW	phenylalanine	HMDB0000159	ornithine	HMDB0000214	bioa_016	M01493	14:55086875-55586875	0.385484767650031	0.602319949453175	0.522172599385725	1.0
MR-IVW	phenylalanine	HMDB0000159	ornithine	HMDB0000214	bioa_016	M01493	19:45142254-45642254	0.396330815402346	0.594496223103524	0.50498507509385	1.0
MR-IVW	leucine	HMDB0000687	n-acetylornithine	HMDB0003357	bioa_011	bioa_023	2:27480940-27980940	0.0079508353242463	0.176685229427743	0.964107308955731	1.0
MR-IVW	leucine	HMDB0000687	n-acetylornithine	HMDB0003357	bioa_011	bioa_023	4:88972827-89472827	-0.0453847769673045	0.113178994930938	0.688420123909894	1.0
MR-IVW	leucine	HMDB0000687	n-acetylornithine	HMDB0003357	bioa_011	bioa_023	4:186893802-187393802	0.225747387449379	0.268427333471321	0.400347934415493	1.0
MR-IVW	leucine	HMDB0000687	n-acetylornithine	HMDB0003357	bioa_011	bioa_023	11:116336283-116883862	-0.171987289441071	0.212769428179876	0.418902320498281	2.0
MR-IVW	leucine	HMDB0000687	n-acetylornithine	HMDB0003357	bioa_011	bioa_023	15:58477325-58977325	0.111294416774966	0.252368292006733	0.659212996993024	1.0
MR-IVW	leucine	HMDB0000687	n-acetylornithine	HMDB0003357	bioa_011	bioa_023	16:70059237-70559237	0.37416440720915	0.165193998767836	0.0235126795156997	1.0
MR-IVW	alpha-ketoglutarate	HMDB0000208	1-methylxanthine	HMDB0010738	GCST90200455	GCST90199763	20:44931392-45517926	0.0276810019388255	0.117649172147311	0.813988087662412	3.0
MR-IVW	tyrosine	HMDB0000158	3-methyl-2-oxovalerate	HMDB0000491	GCST90200427	GCST90199631	6:111308006-112158646	-0.018572338575962	0.115483331815448	0.872233064024388	1.0
MR-IVW	tyrosine	HMDB0000158	3-methyl-2-oxovalerate	HMDB0000491	GCST90200427	GCST90199631	16:71156147-71656147	-0.0089411996952025	0.178944233976757	0.960149161449366	1.0
MR-IVW	dehydroepiandrosterone sulfate (dhea-s)	HMDB0001032	leucine	HMDB0000687	M32425	GCST90200389	7:98868801-99739571	-0.209991262340249	0.133166520699975	0.114816850144255	1.0
MR-IVW	dehydroepiandrosterone sulfate (dhea-s)	HMDB0001032	leucine	HMDB0000687	M32425	GCST90200389	19:48115523-48615523	0.333901816569191	0.14437127471332	0.0207336635457946	1.0
MR-IVW	mannose	HMDB0000169	phosphoethanolamine	HMDB0000224	GCST90200435	GCST90200281	2:27176853-28662558	0.122353509999719	0.0819338214096129	0.135353136800742	2.0
MR-IVW	mannose	HMDB0000169	phosphoethanolamine	HMDB0000224	GCST90200435	GCST90200281	12:22996345-23496345	0.177174684473139	0.182363240166143	0.331275344695513	1.0
MR-IVW	n-stearoyl-sphingosine (d18:1/18:0)*	HMDB0004950	3-hydroxybutyrate (bhba)	HMDB0000011	GCST90200341	M00542	10:64645010-65401382	-0.0636032455072452	0.192797337943837	0.741477860490331	1.0
MR-IVW	n-stearoyl-sphingosine (d18:1/18:0)*	HMDB0004950	3-hydroxybutyrate (bhba)	HMDB0000011	GCST90200341	M00542	14:63982220-64482220	0.135361340437568	0.163488372216803	0.407694858485789	1.0
MR-IVW	n-stearoyl-sphingosine (d18:1/18:0)*	HMDB0004950	3-hydroxybutyrate (bhba)	HMDB0000011	GCST90200341	M00542	18:55052269-55552269	-0.214592841621732	0.181258031272725	0.236449464820679	1.0
MR-IVW	glutamate	HMDB0000148	retinol (vitamin a)	HMDB0000305	GCST90200412	GCST90200405	5:36388589-36888589	0.270656692732914	0.155372140973273	0.0815102201339989	1.0
MR-IVW	glucose	HMDB0000122	s-1-pyrroline-5-carboxylate	HMDB0001301	met-d-Glucose	GCST90200381	2:165251927-165751927	0.234231390202337	0.6551170130419	0.720686611742693	1.0
MR-IVW	glucose	HMDB0000122	s-1-pyrroline-5-carboxylate	HMDB0001301	met-d-Glucose	GCST90200381	2:169498833-170056652	0.0783521575444338	0.161517428955411	0.627605180374212	4.0
MR-IVW	glucose	HMDB0000122	s-1-pyrroline-5-carboxylate	HMDB0001301	met-d-Glucose	GCST90200381	3:122819058-123319058	0.481455179045145	0.42141885927209	0.253261888501272	1.0
MR-IVW	glucose	HMDB0000122	s-1-pyrroline-5-carboxylate	HMDB0001301	met-d-Glucose	GCST90200381	3:151951767-152451767	-0.1086800620282	0.663022614726747	0.869797215347931	1.0
MR-IVW	glucose	HMDB0000122	s-1-pyrroline-5-carboxylate	HMDB0001301	met-d-Glucose	GCST90200381	3:170377909-170877909	0.224291708646808	0.35126381564077	0.523130168550485	1.0
MR-IVW	glucose	HMDB0000122	s-1-pyrroline-5-carboxylate	HMDB0001301	met-d-Glucose	GCST90200381	4:185468314-185968314	1.0095474020159	0.649863538485255	0.120309461648842	1.0
MR-IVW	glucose	HMDB0000122	s-1-pyrroline-5-carboxylate	HMDB0001301	met-d-Glucose	GCST90200381	5:95479406-95979406	0.0405858175463026	0.635458376708846	0.949074879007907	1.0
MR-IVW	glucose	HMDB0000122	s-1-pyrroline-5-carboxylate	HMDB0001301	met-d-Glucose	GCST90200381	6:7000270-7500270	0.824514289667125	0.6073945478261	0.174634840370782	1.0
MR-IVW	glucose	HMDB0000122	s-1-pyrroline-5-carboxylate	HMDB0001301	met-d-Glucose	GCST90200381	7:14801789-15301789	-0.0445593705787518	0.437118228583149	0.918805138198542	1.0
MR-IVW	glucose	HMDB0000122	s-1-pyrroline-5-carboxylate	HMDB0001301	met-d-Glucose	GCST90200381	7:43935955-44473721	-0.25546521707761	0.26690800276811	0.338502474379585	2.0
MR-IVW	glucose	HMDB0000122	s-1-pyrroline-5-carboxylate	HMDB0001301	met-d-Glucose	GCST90200381	8:117934783-118434783	-0.159146507461854	0.547867322328923	0.771446246111477	1.0
MR-IVW	glucose	HMDB0000122	s-1-pyrroline-5-carboxylate	HMDB0001301	met-d-Glucose	GCST90200381	9:21884068-22384068	-0.456613368283934	0.657876668928449	0.487637445071777	1.0
MR-IVW	glucose	HMDB0000122	s-1-pyrroline-5-carboxylate	HMDB0001301	met-d-Glucose	GCST90200381	10:2888477-3388477	-0.355098919486608	0.359976835052493	0.323912652210319	1.0
MR-IVW	glucose	HMDB0000122	s-1-pyrroline-5-carboxylate	HMDB0001301	met-d-Glucose	GCST90200381	10:112762852-113262852	0.883178170092664	0.678620305355255	0.193110631863096	1.0
MR-IVW	glucose	HMDB0000122	s-1-pyrroline-5-carboxylate	HMDB0001301	met-d-Glucose	GCST90200381	10:114504071-115004071	-0.37701832694964	0.45241321438466	0.404647645655626	1.0
MR-IVW	glucose	HMDB0000122	s-1-pyrroline-5-carboxylate	HMDB0001301	met-d-Glucose	GCST90200381	12:4134844-4634844	-0.0425545670357634	0.660380832658958	0.948620331521361	1.0
MR-IVW	glucose	HMDB0000122	s-1-pyrroline-5-carboxylate	HMDB0001301	met-d-Glucose	GCST90200381	12:111682800-112523499	-0.117596227025757	0.670818000191559	0.860841766455241	1.0
MR-IVW	glucose	HMDB0000122	s-1-pyrroline-5-carboxylate	HMDB0001301	met-d-Glucose	GCST90200381	12:121166650-121666650	1.16351985081894	0.612240828933489	0.057376924618001	1.0
MR-IVW	glucose	HMDB0000122	s-1-pyrroline-5-carboxylate	HMDB0001301	met-d-Glucose	GCST90200381	13:28213465-28721145	0.195410947878294	0.681425763100987	0.774290141166173	1.0
MR-IVW	glucose	HMDB0000122	s-1-pyrroline-5-carboxylate	HMDB0001301	met-d-Glucose	GCST90200381	17:43272775-44380160	0.931044873178502	0.648647886183288	0.151183816688528	1.0
MR-IVW	glucose	HMDB0000122	s-1-pyrroline-5-carboxylate	HMDB0001301	met-d-Glucose	GCST90200381	17:44543627-45043627	0.885188719017822	0.679934610434845	0.192959699148659	1.0
MR-IVW	glucose	HMDB0000122	s-1-pyrroline-5-carboxylate	HMDB0001301	met-d-Glucose	GCST90200381	20:22311971-22811971	0.707253687508294	0.660086902441193	0.283964706534253	1.0
MR-IVW	s-1-pyrroline-5-carboxylate	HMDB0001301	5-oxoproline	HMDB0000267	GCST90200381	GCST90200280	1:18949448-19449448	0.0673210623638358	0.146087687126784	0.644923162271003	1.0
MR-IVW	s-1-pyrroline-5-carboxylate	HMDB0001301	5-oxoproline	HMDB0000267	GCST90200381	GCST90200280	8:144432748-145014955	0.0404669413092635	0.0456402945564868	0.375267670659329	3.0
MR-IVW	cholesterol	HMDB0000067	paraxanthine	HMDB0001860	M00063	M18254	1:109571511-110071511	-0.0401201827759176	0.170510776797652	0.81398046041692	1.0
MR-IVW	phenylalanine	HMDB0000159	guanidinoacetate	HMDB0000128	GCST90200396	GCST90200384	12:103005621-103594137	-0.0053631622102341	0.103092575728101	0.958510543537179	2.0
MR-IVW	beta-alanine	HMDB0000056	alpha-ketobutyrate	HMDB0000005	GCST90200361	GCST90200438	3:30500404-31000404	-0.0058545622246605	0.0807073477214718	0.942171668854684	1.0
MR-IVW	taurine	HMDB0000251	thyroxine	HMDB0000248	bioa_034	GCST90200293	19:54074995-54574995	-0.0581704013091691	0.116426391539721	0.617333916188003	1.0
MR-IVW	glycohyocholate	HMDB0000138	thyroxine	HMDB0000248	GCST90199935	GCST90200293	7:99108524-99608524	-0.146495829179473	0.156421468629362	0.34899237559924	1.0
MR-IVW	glycohyocholate	HMDB0000138	thyroxine	HMDB0000248	GCST90199935	GCST90200293	10:45742470-46242470	-0.0011159094201233	0.165436792665634	0.994618124955173	1.0
MR-IVW	glycohyocholate	HMDB0000138	thyroxine	HMDB0000248	GCST90199935	GCST90200293	13:103468308-103968308	0.0511534491214857	0.152357882181378	0.737062911227388	1.0
MR-IVW	glycohyocholate	HMDB0000138	thyroxine	HMDB0000248	GCST90199935	GCST90200293	17:28409010-28909010	-0.152457330270354	0.1408980313604	0.279234677519356	1.0
MR-IVW	sulfate*	HMDB01448	glycerol	HMDB0000131	GCST90199896	M15122	7:122557611-123057611	0.226171501919183	0.18239637251547	0.214975394149175	1.0
MR-IVW	kynurenine	HMDB0000684	cortisone	HMDB0002802	M15140	M01769	8:39556267-40056267	0.178003177628712	0.168114112204894	0.289680155734685	1.0
MR-IVW	kynurenine	HMDB0000684	cortisone	HMDB0002802	M15140	M01769	12:111634608-112134608	0.0959667556828218	0.116531060471998	0.410206998692261	1.0
MR-IVW	kynurenine	HMDB0000684	cortisone	HMDB0002802	M15140	M01769	12:112341686-113156415	0.174081457085449	0.140923084307269	0.216721062179054	1.0
MR-IVW	kynurenine	HMDB0000684	cortisone	HMDB0002802	M15140	M01769	16:87628822-88128822	-0.0289246581264333	0.0991702564334864	0.770541497710556	1.0
MR-IVW	valine	HMDB0000883	hydroxy-n6,n6,n6-trimethyllysine*	HMDB01422	met-d-Val	GCST90200240	2:27480940-28253616	-0.0300209883624528	0.523591835221423	0.95427704632441	1.0
MR-IVW	valine	HMDB0000883	hydroxy-n6,n6,n6-trimethyllysine*	HMDB01422	met-d-Val	GCST90200240	2:64975088-65475088	0.356186289520559	0.247971104350108	0.150887870512328	2.0
MR-IVW	valine	HMDB0000883	hydroxy-n6,n6,n6-trimethyllysine*	HMDB01422	met-d-Val	GCST90200240	2:165251927-165751927	-0.534803896754604	0.439542637308107	0.223707667746401	1.0
MR-IVW	valine	HMDB0000883	hydroxy-n6,n6,n6-trimethyllysine*	HMDB01422	met-d-Val	GCST90200240	3:135701113-136578270	0.0115079473059326	0.662214882476814	0.986135087576324	1.0
MR-IVW	valine	HMDB0000883	hydroxy-n6,n6,n6-trimethyllysine*	HMDB01422	met-d-Val	GCST90200240	4:86953335-87453335	-0.781374798866762	0.621253704525234	0.208486287609167	1.0
MR-IVW	valine	HMDB0000883	hydroxy-n6,n6,n6-trimethyllysine*	HMDB01422	met-d-Val	GCST90200240	4:87663610-88163610	-1.04987579349551	0.612061929341964	0.0862884523825626	1.0
MR-IVW	valine	HMDB0000883	hydroxy-n6,n6,n6-trimethyllysine*	HMDB01422	met-d-Val	GCST90200240	4:88882515-89510546	0.0220672145353215	0.139275675008579	0.8741079658954	4.0
MR-IVW	valine	HMDB0000883	hydroxy-n6,n6,n6-trimethyllysine*	HMDB01422	met-d-Val	GCST90200240	5:55564890-56064890	0.398665131958305	0.679286839384784	0.557279090436837	1.0
MR-IVW	valine	HMDB0000883	hydroxy-n6,n6,n6-trimethyllysine*	HMDB01422	met-d-Val	GCST90200240	6:108910874-109410874	0.0478082466135026	0.681312417288498	0.944057704446217	1.0
MR-IVW	valine	HMDB0000883	hydroxy-n6,n6,n6-trimethyllysine*	HMDB01422	met-d-Val	GCST90200240	12:56199875-57115338	0.333906855193998	0.374372399441945	0.372440646722236	2.0
MR-IVW	valine	HMDB0000883	hydroxy-n6,n6,n6-trimethyllysine*	HMDB01422	met-d-Val	GCST90200240	12:122278263-122778263	-0.716453646505943	0.512119835684144	0.161814156295767	1.0
MR-IVW	valine	HMDB0000883	hydroxy-n6,n6,n6-trimethyllysine*	HMDB01422	met-d-Val	GCST90200240	14:102468052-102968052	0.550327239252788	0.665939630694251	0.408581712415947	1.0
MR-IVW	valine	HMDB0000883	hydroxy-n6,n6,n6-trimethyllysine*	HMDB01422	met-d-Val	GCST90200240	16:69315747-70918195	0.139790261968612	0.262586968233399	0.594478098204716	1.0
MR-IVW	valine	HMDB0000883	hydroxy-n6,n6,n6-trimethyllysine*	HMDB01422	met-d-Val	GCST90200240	17:6935779-7435779	-0.365729842119596	0.273079473740799	0.180479579415678	1.0
MR-IVW	valine	HMDB0000883	hydroxy-n6,n6,n6-trimethyllysine*	HMDB01422	met-d-Val	GCST90200240	17:79384062-79884062	-0.267066716937799	0.632653354744632	0.672924644516049	1.0
MR-IVW	valine	HMDB0000883	hydroxy-n6,n6,n6-trimethyllysine*	HMDB01422	met-d-Val	GCST90200240	19:49050431-49611255	-0.127864040761122	0.330021869607474	0.698429671429861	4.0
MR-IVW	2-oxoarginine*	HMDB0004225	pyruvate	HMDB0000243	GCST90199903	M00599	4:102938709-103438709	0.468471694147926	0.194511639090659	0.0160203896653771	1.0
MR-IVW	2-oxoarginine*	HMDB0004225	pyruvate	HMDB0000243	GCST90199903	M00599	6:160310824-160819068	-0.152851333577532	0.155908360249082	0.326892579781517	1.0
MR-IVW	tyrosine	HMDB0000158	4-methyl-2-oxopentanoate	HMDB0000695	met-d-Tyr	M22116	3:135701113-136607693	-0.0851608999255485	0.510965399553313	0.867632334778198	1.0
MR-IVW	tyrosine	HMDB0000158	4-methyl-2-oxopentanoate	HMDB0000695	met-d-Tyr	M22116	3:186140627-186640627	0.286456228564022	0.549041104747709	0.601851975770549	1.0
MR-IVW	tyrosine	HMDB0000158	4-methyl-2-oxopentanoate	HMDB0000695	met-d-Tyr	M22116	4:99789651-100289651	-0.0953801901755873	0.438748874807713	0.827903407296467	1.0
MR-IVW	tyrosine	HMDB0000158	4-methyl-2-oxopentanoate	HMDB0000695	met-d-Tyr	M22116	5:89941256-90441256	-1.05528943559609	0.674212694964166	0.117531945029354	1.0
MR-IVW	tyrosine	HMDB0000158	4-methyl-2-oxopentanoate	HMDB0000695	met-d-Tyr	M22116	6:43031486-43531486	0.448740699915895	0.658153026543312	0.495353925990434	1.0
MR-IVW	tyrosine	HMDB0000158	4-methyl-2-oxopentanoate	HMDB0000695	met-d-Tyr	M22116	6:110683901-112778738	-0.0432649472452749	0.11688409126713	0.711268811213823	5.0
MR-IVW	tyrosine	HMDB0000158	4-methyl-2-oxopentanoate	HMDB0000695	met-d-Tyr	M22116	7:27916442-28416442	-0.755520667054738	0.533308706156285	0.156580407089634	1.0
MR-IVW	tyrosine	HMDB0000158	4-methyl-2-oxopentanoate	HMDB0000695	met-d-Tyr	M22116	8:126236230-126736230	0.374218026998915	0.455569771998682	0.411402194666125	1.0
MR-IVW	tyrosine	HMDB0000158	4-methyl-2-oxopentanoate	HMDB0000695	met-d-Tyr	M22116	9:21884651-22384651	-0.174928887011348	0.670560733543508	0.794193095814062	1.0
MR-IVW	tyrosine	HMDB0000158	4-methyl-2-oxopentanoate	HMDB0000695	met-d-Tyr	M22116	10:64760672-65511176	-0.323631220131924	0.465219878939643	0.486646683566027	1.0
MR-IVW	tyrosine	HMDB0000158	4-methyl-2-oxopentanoate	HMDB0000695	met-d-Tyr	M22116	11:61320783-61820783	0.774817951673571	0.509166082528345	0.128074458684966	1.0
MR-IVW	tyrosine	HMDB0000158	4-methyl-2-oxopentanoate	HMDB0000695	met-d-Tyr	M22116	12:21081549-21581549	0.849159015134393	0.403698548178646	0.0354266022150102	1.0
MR-IVW	tyrosine	HMDB0000158	4-methyl-2-oxopentanoate	HMDB0000695	met-d-Tyr	M22116	12:46690648-47449549	-0.642203534596994	0.420754039908374	0.126931238256759	1.0
MR-IVW	tyrosine	HMDB0000158	4-methyl-2-oxopentanoate	HMDB0000695	met-d-Tyr	M22116	12:56615040-57115040	0.183731349722139	0.313424067173059	0.557736487733997	1.0
MR-IVW	tyrosine	HMDB0000158	4-methyl-2-oxopentanoate	HMDB0000695	met-d-Tyr	M22116	12:59740603-60240603	1.02292898994147	0.722067522311625	0.156580407089634	1.0
MR-IVW	tyrosine	HMDB0000158	4-methyl-2-oxopentanoate	HMDB0000695	met-d-Tyr	M22116	12:121174574-121674574	-0.131333089451041	0.274605550670362	0.63246454359474	1.0
MR-IVW	tyrosine	HMDB0000158	4-methyl-2-oxopentanoate	HMDB0000695	met-d-Tyr	M22116	12:122076812-122576812	1.23351955407723	0.597486034006155	0.0389688062455494	1.0
MR-IVW	tyrosine	HMDB0000158	4-methyl-2-oxopentanoate	HMDB0000695	met-d-Tyr	M22116	14:102441854-102941854	-0.730366026405429	0.649214245693713	0.260589034273617	1.0
MR-IVW	tyrosine	HMDB0000158	4-methyl-2-oxopentanoate	HMDB0000695	met-d-Tyr	M22116	16:70194094-72795019	-0.0024627128580939	0.178812325203458	0.989011392552764	4.0
MR-IVW	tyrosine	HMDB0000158	4-methyl-2-oxopentanoate	HMDB0000695	met-d-Tyr	M22116	16:79505446-80005446	1.06630508893902	0.662838298529661	0.107682906977122	1.0
MR-IVW	tyrosine	HMDB0000158	4-methyl-2-oxopentanoate	HMDB0000695	met-d-Tyr	M22116	20:42792364-43292364	-0.501567933616494	0.652038313701441	0.441756327424919	1.0
MR-IVW	leucine	HMDB0000687	inosine	HMDB0000195	M00060	GCST90200394	4:88976422-89476422	-0.106707261785557	0.155275808516792	0.491949699945235	1.0
MR-IVW	leucine	HMDB0000687	inosine	HMDB0000195	M00060	GCST90200394	6:45295851-45795851	0.0703545799946649	0.224504839695135	0.753994503702276	1.0
MR-IVW	acetate	HMDB0000042	docosapentaenoate (n6 dpa; 22:5n6)	HMDB0001976	met-d-Acetate	GCST90199796	2:27480940-27980940	-0.476701050666239	0.706512563072719	0.499851072348126	1.0
MR-IVW	acetate	HMDB0000042	docosapentaenoate (n6 dpa; 22:5n6)	HMDB0001976	met-d-Acetate	GCST90199796	2:136358646-136858646	-0.599354440542872	0.647780346774539	0.354839352968874	1.0
MR-IVW	acetate	HMDB0000042	docosapentaenoate (n6 dpa; 22:5n6)	HMDB0001976	met-d-Acetate	GCST90199796	9:4513491-5013491	0.514260858113826	0.523994252339115	0.326383391843186	1.0
MR-IVW	acetate	HMDB0000042	docosapentaenoate (n6 dpa; 22:5n6)	HMDB0001976	met-d-Acetate	GCST90199796	12:111634608-112523499	0.435120991673112	0.619850457654392	0.482693278771712	1.0
MR-IVW	acetate	HMDB0000042	docosapentaenoate (n6 dpa; 22:5n6)	HMDB0001976	met-d-Acetate	GCST90199796	12:112590766-113090766	0.645411751206102	0.630400104005918	0.305923661716017	1.0
MR-IVW	acetate	HMDB0000042	docosapentaenoate (n6 dpa; 22:5n6)	HMDB0001976	met-d-Acetate	GCST90199796	15:43683941-44183941	-0.198696735890881	0.681629785611109	0.770667089003144	1.0
MR-IVW	acetate	HMDB0000042	docosapentaenoate (n6 dpa; 22:5n6)	HMDB0001976	met-d-Acetate	GCST90199796	20:23910811-24695002	-0.373562177573299	0.61360443362169	0.542657231435089	1.0
MR-IVW	acetate	HMDB0000042	docosapentaenoate (n6 dpa; 22:5n6)	HMDB0001976	met-d-Acetate	GCST90199796	20:24698737-26432690	0.227319617472094	0.240637212126737	0.344834036549949	3.0
MR-IVW	acetate	HMDB0000042	docosapentaenoate (n6 dpa; 22:5n6)	HMDB0001976	met-d-Acetate	GCST90199796	20:32973832-34017690	-0.666731416227859	0.540420078737207	0.21730425362141	1.0
MR-IVW	glutamine	HMDB0000641	cysteine	HMDB0000574	GCST90200419	M31453	12:56335248-57115338	0.0416713111806974	0.0723764878401595	0.564779052623053	1.0
MR-IVW	glutamate	HMDB0000148	cytidine	HMDB0000089	bioa_007	GCST90200429	12:121174861-121674861	0.0151374555078891	0.349518016751801	0.965454807109225	1.0
MR-IVW	citrate	HMDB0000094	5-methylthioadenosine (mta)	HMDB0001173	met-d-Citrate	GCST90200359	1:206967359-207467359	-0.187844640510781	0.28742220166038	0.513402078825548	1.0
MR-IVW	citrate	HMDB0000094	5-methylthioadenosine (mta)	HMDB0001173	met-d-Citrate	GCST90200359	2:6909613-7409613	-0.083546257420729	0.669753370975437	0.900727944868095	1.0
MR-IVW	citrate	HMDB0000094	5-methylthioadenosine (mta)	HMDB0001173	met-d-Citrate	GCST90200359	2:211290507-211790507	2.64562476613473	0.403388954563694	5.4353236032111396e-11	1.0
MR-IVW	citrate	HMDB0000094	5-methylthioadenosine (mta)	HMDB0001173	met-d-Citrate	GCST90200359	2:241907241-242693157	0.967926497459837	0.597201806034042	0.105067073018292	1.0
MR-IVW	citrate	HMDB0000094	5-methylthioadenosine (mta)	HMDB0001173	met-d-Citrate	GCST90200359	4:77164144-77664144	1.79049130047483	0.556138704223054	0.001284121523019	1.0
MR-IVW	citrate	HMDB0000094	5-methylthioadenosine (mta)	HMDB0001173	met-d-Citrate	GCST90200359	5:14438417-15122542	0.313153186759051	0.1129776879572	0.0055744804028076	5.0
MR-IVW	citrate	HMDB0000094	5-methylthioadenosine (mta)	HMDB0001173	met-d-Citrate	GCST90200359	5:43252947-44074677	0.148434498568417	0.385083733989743	0.699896400994929	1.0
MR-IVW	citrate	HMDB0000094	5-methylthioadenosine (mta)	HMDB0001173	met-d-Citrate	GCST90200359	5:176569252-177069252	0.328355767471136	0.659507163304246	0.61856826029568	1.0
MR-IVW	citrate	HMDB0000094	5-methylthioadenosine (mta)	HMDB0001173	met-d-Citrate	GCST90200359	6:18111878-18611878	-0.263772263061324	0.49654538656552	0.595269931423955	1.0
MR-IVW	citrate	HMDB0000094	5-methylthioadenosine (mta)	HMDB0001173	met-d-Citrate	GCST90200359	6:160159894-160659894	0.129696812957575	0.60421612833379	0.830037858116287	1.0
MR-IVW	citrate	HMDB0000094	5-methylthioadenosine (mta)	HMDB0001173	met-d-Citrate	GCST90200359	7:72772933-73272933	-0.100762229958132	0.366573857902522	0.783411770061154	1.0
MR-IVW	citrate	HMDB0000094	5-methylthioadenosine (mta)	HMDB0001173	met-d-Citrate	GCST90200359	8:126256694-126756694	0.639761039731488	0.344667024147782	0.0634291448880427	1.0
MR-IVW	citrate	HMDB0000094	5-methylthioadenosine (mta)	HMDB0001173	met-d-Citrate	GCST90200359	9:95648531-96148531	0.0118506525058465	0.596382620950495	0.984146368248321	1.0
MR-IVW	citrate	HMDB0000094	5-methylthioadenosine (mta)	HMDB0001173	met-d-Citrate	GCST90200359	10:5959218-6459218	0.426763618343445	0.666205487308237	0.521790029719359	1.0
MR-IVW	citrate	HMDB0000094	5-methylthioadenosine (mta)	HMDB0001173	met-d-Citrate	GCST90200359	10:64654071-65607438	-0.37270969343232	0.465692073658727	0.423516695431925	1.0
MR-IVW	citrate	HMDB0000094	5-methylthioadenosine (mta)	HMDB0001173	met-d-Citrate	GCST90200359	10:94589724-95089724	0.495112706601922	0.624057359475535	0.427558252755836	1.0
MR-IVW	citrate	HMDB0000094	5-methylthioadenosine (mta)	HMDB0001173	met-d-Citrate	GCST90200359	11:61356683-61856683	-0.728532352854674	0.477432702950812	0.127025489017047	1.0
MR-IVW	citrate	HMDB0000094	5-methylthioadenosine (mta)	HMDB0001173	met-d-Citrate	GCST90200359	12:20812570-21569526	-0.113697040776165	0.450353236705258	0.800684047901816	1.0
MR-IVW	citrate	HMDB0000094	5-methylthioadenosine (mta)	HMDB0001173	met-d-Citrate	GCST90200359	12:120844110-121665390	0.68122489614491	0.337639658146819	0.0436319731567029	1.0
MR-IVW	citrate	HMDB0000094	5-methylthioadenosine (mta)	HMDB0001173	met-d-Citrate	GCST90200359	14:94594947-95094947	-1.34792575749293	0.642499779721043	0.0359104776190147	1.0
MR-IVW	citrate	HMDB0000094	5-methylthioadenosine (mta)	HMDB0001173	met-d-Citrate	GCST90200359	14:102387585-102887585	-1.45780409619565	0.603764993825116	0.0157558545480267	1.0
MR-IVW	citrate	HMDB0000094	5-methylthioadenosine (mta)	HMDB0001173	met-d-Citrate	GCST90200359	15:42429423-42929423	0.0967901956696324	0.570462567202099	0.865269927813726	1.0
MR-IVW	citrate	HMDB0000094	5-methylthioadenosine (mta)	HMDB0001173	met-d-Citrate	GCST90200359	15:43028726-45186579	0.138885175651176	0.383718582564938	0.717392832807904	1.0
MR-IVW	citrate	HMDB0000094	5-methylthioadenosine (mta)	HMDB0001173	met-d-Citrate	GCST90200359	16:58436602-58936602	1.3457944292539	0.697545403411638	0.0536900577919128	1.0
MR-IVW	citrate	HMDB0000094	5-methylthioadenosine (mta)	HMDB0001173	met-d-Citrate	GCST90200359	17:6092241-7020419	-0.0119076662359513	0.0941104854012022	0.899313525968877	9.0
MR-IVW	citrate	HMDB0000094	5-methylthioadenosine (mta)	HMDB0001173	met-d-Citrate	GCST90200359	17:57343504-58184169	-0.805486097104636	0.468112409554306	0.0853033084886179	1.0
MR-IVW	citrate	HMDB0000094	5-methylthioadenosine (mta)	HMDB0001173	met-d-Citrate	GCST90200359	18:76910235-77410235	-0.160417610126014	0.621223302666326	0.796230503533203	1.0
MR-IVW	citrate	HMDB0000094	5-methylthioadenosine (mta)	HMDB0001173	met-d-Citrate	GCST90200359	20:62104494-62604494	0.789401582416048	0.693172550860464	0.254776542201986	1.0
MR-IVW	citrate	HMDB0000094	5-methylthioadenosine (mta)	HMDB0001173	met-d-Citrate	GCST90200359	22:18883605-19740639	-0.322999089757924	0.180111737325998	0.072920787269448	1.0
MR-IVW	cholesterol	HMDB0000067	glycerophosphorylcholine (gpc)	HMDB0000086	M00063	GCST90199629	1:109571511-110071511	-0.090734754695729	0.172536886779659	0.598967330295682	1.0
MR-IVW	histidine	HMDB0000177	guanidinoacetate	HMDB0000128	bioa_009	GCST90200384	2:27492603-27992603	0.853131188500962	0.547384349766394	0.119100627403248	1.0
MR-IVW	histidine	HMDB0000177	guanidinoacetate	HMDB0000128	bioa_009	GCST90200384	2:211331245-211831245	-1.43923805610846	0.337478787249246	2.00191501817063e-05	1.0
MR-IVW	histidine	HMDB0000177	guanidinoacetate	HMDB0000128	bioa_009	GCST90200384	3:186208322-186708322	-0.30246615469379	0.424682092994712	0.476329903425698	1.0
MR-IVW	histidine	HMDB0000177	guanidinoacetate	HMDB0000128	bioa_009	GCST90200384	4:186893802-187393802	-0.0244948860317265	0.286177839069669	0.931789779189105	1.0
MR-IVW	histidine	HMDB0000177	guanidinoacetate	HMDB0000128	bioa_009	GCST90200384	12:56615040-57115040	0.146504866522227	0.421268048027555	0.728012070242682	1.0
MR-IVW	histidine	HMDB0000177	guanidinoacetate	HMDB0000128	bioa_009	GCST90200384	12:96083535-96730076	0.410856839377513	0.182045851992266	0.0240151631341543	3.0
MR-IVW	histidine	HMDB0000177	guanidinoacetate	HMDB0000128	bioa_009	GCST90200384	14:21229605-21729605	-0.432834050297535	0.552752233767374	0.433596249272598	1.0
MR-IVW	histidine	HMDB0000177	guanidinoacetate	HMDB0000128	bioa_009	GCST90200384	15:58473939-58973939	0.960304067116546	0.566875514777425	0.0902596030034291	1.0
MR-IVW	3-methyl-2-oxobutyrate	HMDB0000019	glutamine	HMDB0000641	GCST90199677	GCST90200419	4:88953670-89453670	0.190212729201822	0.122554423186956	0.120646089050279	1.0
MR-IVW	gluconate	HMDB0000625	n-acetylornithine	HMDB0003357	GCST90200373	M15630	4:99521223-100894070	0.0773377848337377	0.154675569667477	0.617075077451977	1.0
MR-IVW	thyroxine	HMDB0000248	biliverdin	HMDB0001008	GCST90200293	GCST90200706	2:234397317-234897317	-5.62959986782662	0.153905903905055	6.35561365265434e-293	1.0
MR-IVW	thyroxine	HMDB0000248	biliverdin	HMDB0001008	GCST90200293	GCST90200706	12:121166650-121666650	-0.132495868850339	0.182966339264889	0.468970986219616	1.0
MR-IVW	glycerophosphoethanolamine	HMDB0000114	lactate	HMDB0000190	GCST90199808	M00527	1:40156715-40656715	-0.214386633304176	0.190565896270378	0.260589034273617	1.0
MR-IVW	glycerophosphoethanolamine	HMDB0000114	lactate	HMDB0000190	GCST90199808	M00527	22:24208096-24708096	0.0754711467446866	0.130623138596573	0.56341416025565	1.0
MR-IVW	glutamate	HMDB0000148	tyrosine	HMDB0000158	bioa_007	bioa_021	12:121174861-121674861	-0.871193065868019	0.0985289601750756	9.40202228772359e-19	1.0
MR-IVW	uridine	HMDB0000296	1-methylxanthine	HMDB0010738	GCST90200407	M34389	1:20666238-21166238	0.0189668412916835	0.142251309687628	0.893929766752773	1.0
MR-IVW	uridine	HMDB0000296	1-methylxanthine	HMDB0010738	GCST90200407	M34389	7:47877194-48377194	-0.224038275277556	0.205368419004427	0.275312886521964	1.0
MR-IVW	uridine	HMDB0000296	1-methylxanthine	HMDB0010738	GCST90200407	M34389	22:50686035-51186035	-0.266309528862558	0.213047623090046	0.21129954733371	1.0
MR-IVW	thyroxine	HMDB0000248	3-methyl-2-oxovalerate	HMDB0000491	GCST90200293	M15676	2:234397317-234897317	-0.0609326390674419	0.175181337318897	0.727970796961299	1.0
MR-IVW	asparagine	HMDB0000168	sphingosine	HMDB0000252	GCST90200452	GCST90200385	2:211293055-211793055	-0.210858845275807	0.183147559713	0.249606457445414	1.0
MR-IVW	asparagine	HMDB0000168	sphingosine	HMDB0000252	GCST90200452	GCST90200385	7:97139584-97639584	0.0101710988636582	0.174404525924811	0.953494527448395	1.0
MR-IVW	asparagine	HMDB0000168	sphingosine	HMDB0000252	GCST90200452	GCST90200385	11:61850353-62350353	-0.128260616290158	0.140405193381918	0.360977865855699	1.0
MR-IVW	asparagine	HMDB0000168	sphingosine	HMDB0000252	GCST90200452	GCST90200385	14:103842789-104825326	-0.0340738494604821	0.0366236363377071	0.352175066984156	2.0
MR-IVW	tryptophan	HMDB0000929	sphinganine	HMDB0000269	bioa_020	GCST90200374	4:156560755-157060755	-0.174599113280293	0.161869322849623	0.280747176606024	1.0
MR-IVW	tryptophan	HMDB0000929	sphinganine	HMDB0000269	bioa_020	GCST90200374	6:111336667-112095774	0.0265937984221227	0.196302156360012	0.892237280451538	1.0
MR-IVW	phenylpyruvate	HMDB0000205	n-acetylglucosaminylasparagine	HMDB0000489	GCST90200365	GCST90200316	9:131315554-131815554	0.203648992300898	0.131819263977588	0.122367863269818	1.0
MR-IVW	phenylpyruvate	HMDB0000205	n-acetylglucosaminylasparagine	HMDB0000489	GCST90200365	GCST90200316	16:58503995-59003995	0.117791143653002	0.159970177972967	0.461528742739403	1.0
MR-IVW	kynurenate	HMDB0000715	glycine	HMDB0000123	GCST90200454	met-d-Gly	1:241463402-241963402	0.0176451886390668	0.0139711302115656	0.206598152514052	1.0
MR-IVW	kynurenate	HMDB0000715	glycine	HMDB0000123	GCST90200454	met-d-Gly	4:170711647-171211647	0.0292505584678592	0.0355794252708306	0.411008581962569	1.0
MR-IVW	kynurenate	HMDB0000715	glycine	HMDB0000123	GCST90200454	met-d-Gly	16:58517848-59017848	0.0420698871696915	0.0407267855362452	0.301614036846141	1.0
MR-IVW	urate	HMDB0000289	1-methylnicotinamide	HMDB0000699	M01604	GCST90200406	4:9676051-10553081	-0.0387024879249082	0.0481535396662376	0.421552402642033	1.0
MR-IVW	creatinine	HMDB0000562	pyruvate	HMDB0000243	met-d-Creatinine	M00599	1:62775942-63275942	0.768468997199911	0.576351747899934	0.182422439451736	1.0
MR-IVW	creatinine	HMDB0000562	pyruvate	HMDB0000243	met-d-Creatinine	M00599	1:78344069-78844069	0.203450505950174	0.624883696846968	0.744741090227159	1.0
MR-IVW	creatinine	HMDB0000562	pyruvate	HMDB0000243	met-d-Creatinine	M00599	1:150079982-151190625	-0.997855387616338	0.587777831061676	0.0895692285336367	1.0
MR-IVW	creatinine	HMDB0000562	pyruvate	HMDB0000243	met-d-Creatinine	M00599	1:212502129-213002129	0.179822714265153	0.705458340578692	0.798798821796535	1.0
MR-IVW	creatinine	HMDB0000562	pyruvate	HMDB0000243	met-d-Creatinine	M00599	2:15538692-16038692	-1.37955958338444	0.698295591589653	0.0481989928236459	1.0
MR-IVW	creatinine	HMDB0000562	pyruvate	HMDB0000243	met-d-Creatinine	M00599	2:18426203-18926203	-1.07401865079744	0.635334976528063	0.0909368895836708	1.0
MR-IVW	creatinine	HMDB0000562	pyruvate	HMDB0000243	met-d-Creatinine	M00599	2:54331356-54831356	-0.643633800613623	0.709647523753478	0.364419095392321	1.0
MR-IVW	creatinine	HMDB0000562	pyruvate	HMDB0000243	met-d-Creatinine	M00599	2:73303397-74097901	0.367295904733339	0.615760781464719	0.550847112181436	1.0
MR-IVW	creatinine	HMDB0000562	pyruvate	HMDB0000243	met-d-Creatinine	M00599	2:121056440-121556440	-0.537876808610025	0.57821756925578	0.352250687955079	1.0
MR-IVW	creatinine	HMDB0000562	pyruvate	HMDB0000243	met-d-Creatinine	M00599	2:176734544-177234544	-0.324431727990797	0.6488634559816	0.617075077451977	1.0
MR-IVW	creatinine	HMDB0000562	pyruvate	HMDB0000243	met-d-Creatinine	M00599	2:211293055-211793055	-0.159550475095092	0.531834916983646	0.764177155622097	1.0
MR-IVW	creatinine	HMDB0000562	pyruvate	HMDB0000243	met-d-Creatinine	M00599	2:217394852-217894852	0.0919967098214051	0.536647473958198	0.863886790544927	1.0
MR-IVW	creatinine	HMDB0000562	pyruvate	HMDB0000243	met-d-Creatinine	M00599	2:220108198-220608198	0.294476540542273	0.562182486489792	0.600411028614904	1.0
MR-IVW	creatinine	HMDB0000562	pyruvate	HMDB0000243	met-d-Creatinine	M00599	3:38187471-38687471	-0.236769783866008	0.678740047082557	0.727211527020248	1.0
MR-IVW	creatinine	HMDB0000562	pyruvate	HMDB0000243	met-d-Creatinine	M00599	3:121465319-121965319	0.651686599109134	0.712782217775612	0.36056673509747	1.0
MR-IVW	creatinine	HMDB0000562	pyruvate	HMDB0000243	met-d-Creatinine	M00599	3:141462708-141962708	0.0571820383025535	0.583256790686046	0.921901153730416	1.0
MR-IVW	creatinine	HMDB0000562	pyruvate	HMDB0000243	met-d-Creatinine	M00599	3:185024780-185524780	0.436130919908058	0.646676881242982	0.500045217859739	1.0
MR-IVW	creatinine	HMDB0000562	pyruvate	HMDB0000243	met-d-Creatinine	M00599	4:76880934-77664144	-0.336439881213424	0.273846414941157	0.21923253328133	1.0
MR-IVW	creatinine	HMDB0000562	pyruvate	HMDB0000243	met-d-Creatinine	M00599	4:103323863-104102802	0.579510764467574	0.548185858280137	0.290446394323729	1.0
MR-IVW	creatinine	HMDB0000562	pyruvate	HMDB0000243	met-d-Creatinine	M00599	5:39144851-39644851	0.352898458272959	0.478120491853689	0.460456577254582	1.0
MR-IVW	creatinine	HMDB0000562	pyruvate	HMDB0000243	met-d-Creatinine	M00599	5:53045546-53835870	-0.206161115371244	0.681228033400639	0.762170645794143	1.0
MR-IVW	creatinine	HMDB0000562	pyruvate	HMDB0000243	met-d-Creatinine	M00599	5:176565124-177065124	0.0900771325043882	0.387331669768872	0.816104535888478	1.0
MR-IVW	creatinine	HMDB0000562	pyruvate	HMDB0000243	met-d-Creatinine	M00599	6:43556335-44056335	0.14660205450172	0.544521916720675	0.787752103714477	1.0
MR-IVW	creatinine	HMDB0000562	pyruvate	HMDB0000243	met-d-Creatinine	M00599	6:108750742-109250742	0.297138429970655	0.693323003264872	0.668235141795254	1.0
MR-IVW	creatinine	HMDB0000562	pyruvate	HMDB0000243	met-d-Creatinine	M00599	6:133547208-134047208	0.595503954493102	0.625279152217757	0.340903815928131	1.0
MR-IVW	creatinine	HMDB0000562	pyruvate	HMDB0000243	met-d-Creatinine	M00599	6:160418389-160927934	0.34857139996739	0.410539648850481	0.395849796303638	1.0
MR-IVW	creatinine	HMDB0000562	pyruvate	HMDB0000243	met-d-Creatinine	M00599	7:25488956-25988956	0.417271112730391	0.649088397580605	0.520316800507365	1.0
MR-IVW	creatinine	HMDB0000562	pyruvate	HMDB0000243	met-d-Creatinine	M00599	7:76984640-77791673	-0.499221150673319	0.635372373584225	0.432034892005008	1.0
MR-IVW	creatinine	HMDB0000562	pyruvate	HMDB0000243	met-d-Creatinine	M00599	7:128492221-128992221	1.43917233210487	0.645782456713724	0.0258424338448699	1.0
MR-IVW	creatinine	HMDB0000562	pyruvate	HMDB0000243	met-d-Creatinine	M00599	7:151165041-151665041	-0.249826085010113	0.310594592174736	0.421196123995791	1.0
MR-IVW	creatinine	HMDB0000562	pyruvate	HMDB0000243	met-d-Creatinine	M00599	7:155370831-155870831	0.0140734822854651	0.619233220560462	0.981867820961016	1.0
MR-IVW	creatinine	HMDB0000562	pyruvate	HMDB0000243	met-d-Creatinine	M00599	8:8031142-9250941	0.591341571467316	0.646779843792374	0.36056673509747	1.0
MR-IVW	creatinine	HMDB0000562	pyruvate	HMDB0000243	met-d-Creatinine	M00599	8:10561829-11945872	0.178280855473482	0.664501370401163	0.788474038011843	1.0
MR-IVW	creatinine	HMDB0000562	pyruvate	HMDB0000243	met-d-Creatinine	M00599	8:19609539-20109539	-0.250336125616593	0.657132329743561	0.703238583398933	1.0
MR-IVW	creatinine	HMDB0000562	pyruvate	HMDB0000243	met-d-Creatinine	M00599	8:23527006-24027006	-0.808199668052542	0.577285477180389	0.161513318467543	1.0
MR-IVW	creatinine	HMDB0000562	pyruvate	HMDB0000243	met-d-Creatinine	M00599	9:71184707-71684707	-0.456432277950667	0.570540347438335	0.423710797166794	1.0
MR-IVW	creatinine	HMDB0000562	pyruvate	HMDB0000243	met-d-Creatinine	M00599	10:52398454-52898454	0.605941902825705	0.59428917392521	0.30791448378755	1.0
MR-IVW	creatinine	HMDB0000562	pyruvate	HMDB0000243	met-d-Creatinine	M00599	11:15629946-16129946	-0.768543570602339	0.70171369489779	0.273412340113949	1.0
MR-IVW	creatinine	HMDB0000562	pyruvate	HMDB0000243	met-d-Creatinine	M00599	11:30504837-31294673	-0.575732315335531	0.698321982871988	0.409683299384284	2.0
MR-IVW	creatinine	HMDB0000562	pyruvate	HMDB0000243	met-d-Creatinine	M00599	11:116373213-117240760	-1.2371764107661	0.368279769728315	0.0007812930154518	2.0
MR-IVW	creatinine	HMDB0000562	pyruvate	HMDB0000243	met-d-Creatinine	M00599	15:41118334-41871842	-0.0463089693934727	0.540271309590548	0.931693545566776	1.0
MR-IVW	creatinine	HMDB0000562	pyruvate	HMDB0000243	met-d-Creatinine	M00599	15:45400360-46179051	0.744670621985372	0.317847216701073	0.0191367088541099	1.0
MR-IVW	creatinine	HMDB0000562	pyruvate	HMDB0000243	met-d-Creatinine	M00599	15:53700578-54200578	-0.113200201566897	0.578578808008591	0.844882420504496	1.0
MR-IVW	creatinine	HMDB0000562	pyruvate	HMDB0000243	met-d-Creatinine	M00599	15:76097375-76597375	0.132255785918539	0.578619063393622	0.819202033401187	1.0
MR-IVW	creatinine	HMDB0000562	pyruvate	HMDB0000243	met-d-Creatinine	M00599	16:20142332-21335139	0.0143955538141679	0.308829013573675	0.962821394637482	2.0
MR-IVW	creatinine	HMDB0000562	pyruvate	HMDB0000243	met-d-Creatinine	M00599	16:89453424-89953424	-0.791920091239874	0.629936436213537	0.208701910672358	1.0
MR-IVW	creatinine	HMDB0000562	pyruvate	HMDB0000243	met-d-Creatinine	M00599	17:19176536-19724875	1.45802481938009e-308	0.690975780252953	1.0	1.0
MR-IVW	creatinine	HMDB0000562	pyruvate	HMDB0000243	met-d-Creatinine	M00599	17:37200083-37954217	0.265956602441067	0.476505579373577	0.576749105845062	1.0
MR-IVW	creatinine	HMDB0000562	pyruvate	HMDB0000243	met-d-Creatinine	M00599	17:58690466-59700441	0.269500610712315	0.33250157330789	0.417638894759796	2.0
MR-IVW	creatinine	HMDB0000562	pyruvate	HMDB0000243	met-d-Creatinine	M00599	19:32940263-33709298	0.286275688535501	0.595453432153839	0.630680520932818	1.0
MR-IVW	creatinine	HMDB0000562	pyruvate	HMDB0000243	met-d-Creatinine	M00599	20:32653904-33537782	0.174052182194828	0.553802397892637	0.753304047285913	1.0
MR-IVW	creatinine	HMDB0000562	pyruvate	HMDB0000243	met-d-Creatinine	M00599	22:38345240-38845240	-0.109313034735558	0.573893432361701	0.848935998880554	1.0
MR-IVW	2-aminobutyrate	HMDB0000452	lactate	HMDB0000190	GCST90200305	M00527	2:64970910-65470910	-0.0087971887922196	0.101167671110531	0.930706071768418	1.0
MR-IVW	2-aminobutyrate	HMDB0000452	lactate	HMDB0000190	GCST90200305	M00527	4:88993818-89493818	0.100347211948402	0.135763874989015	0.459827797596797	1.0
MR-IVW	histidine	HMDB0000177	valine	HMDB0000883	bioa_009	bioa_022	2:27492603-27992603	-0.690823712125565	0.114185737541416	1.44845834102747e-09	1.0
MR-IVW	histidine	HMDB0000177	valine	HMDB0000883	bioa_009	bioa_022	2:211331245-211831245	0.469804986693059	0.104773636639842	7.32566618825123e-06	1.0
MR-IVW	histidine	HMDB0000177	valine	HMDB0000883	bioa_009	bioa_022	3:186208322-186708322	0.199291180075176	0.131719220142215	0.130279658855885	1.0
MR-IVW	histidine	HMDB0000177	valine	HMDB0000883	bioa_009	bioa_022	4:186893802-187393802	0.0253524670069001	0.069080291571937	0.713619018004328	1.0
MR-IVW	histidine	HMDB0000177	valine	HMDB0000883	bioa_009	bioa_022	8:145389726-145889726	-0.0877119048300339	0.163033280353223	0.590577048591981	1.0
MR-IVW	histidine	HMDB0000177	valine	HMDB0000883	bioa_009	bioa_022	9:135904304-136404304	0.300782009260634	0.134337654872994	0.0251559161576587	1.0
MR-IVW	histidine	HMDB0000177	valine	HMDB0000883	bioa_009	bioa_022	12:56615040-57115040	0.811083949437745	0.130630367118332	5.33228228950779e-10	1.0
MR-IVW	histidine	HMDB0000177	valine	HMDB0000883	bioa_009	bioa_022	12:96083535-96730076	-0.0542430866077897	0.056759857666624	0.339244384524157	3.0
MR-IVW	histidine	HMDB0000177	valine	HMDB0000883	bioa_009	bioa_022	14:21229605-21729605	-0.210701334370001	0.171441281017087	0.21907180601927	1.0
MR-IVW	histidine	HMDB0000177	valine	HMDB0000883	bioa_009	bioa_022	15:58473939-58973939	0.814432544529558	0.175827405986517	3.62150153823335e-06	1.0
MR-IVW	s-1-pyrroline-5-carboxylate	HMDB0001301	n-stearoyl-sphingosine (d18:1/18:0)*	HMDB0004950	GCST90200381	GCST90200341	1:18949448-19449448	-0.0448563775045406	0.146026772822661	0.758707027485468	1.0
MR-IVW	s-1-pyrroline-5-carboxylate	HMDB0001301	n-stearoyl-sphingosine (d18:1/18:0)*	HMDB0004950	GCST90200381	GCST90200341	8:144432748-145014955	0.0032340818707913	0.0481909367135728	0.946494329446584	3.0
MR-IVW	1-methylxanthine	HMDB0010738	urea	HMDB0000294	GCST90199763	M01670	8:18005709-18505709	-0.07707641722141	0.0664063679784385	0.245772829885593	2.0
MR-IVW	1-methylxanthine	HMDB0010738	urea	HMDB0000294	GCST90199763	M01670	15:74275585-74775585	-0.416373433227926	0.180428487732101	0.0210162562275181	1.0
MR-IVW	1-methylxanthine	HMDB0010738	urea	HMDB0000294	GCST90199763	M01670	15:74777880-75599999	-0.131493132074796	0.126623016072026	0.299055232507361	1.0
MR-IVW	1-(1-enyl-stearoyl)-2-arachidonoyl-gpe (p-18:0/20:4)*	HMDB0005779	glutamate	HMDB0000148	GCST90200058	GCST90200412	11:61307803-62000560	0.038275479486596	0.0549781206693399	0.486306869233249	2.0
MR-IVW	1-(1-enyl-stearoyl)-2-arachidonoyl-gpe (p-18:0/20:4)*	HMDB0005779	glutamate	HMDB0000148	GCST90200058	GCST90200412	19:45162079-45662079	0.44148096748932	0.181731355705738	0.0151277826493057	1.0
MR-IVW	1-(1-enyl-stearoyl)-2-arachidonoyl-gpe (p-18:0/20:4)*	HMDB0005779	glutamate	HMDB0000148	GCST90200058	GCST90200412	19:55491205-55991205	0.125841526564634	0.182258148890453	0.489906456304133	1.0
MR-IVW	phenylpyruvate	HMDB0000205	glycerol	HMDB0000131	GCST90200365	GCST90200325	9:131315554-131815554	0.094920575473366	0.130707743244845	0.467713300491393	1.0
MR-IVW	phenylpyruvate	HMDB0000205	glycerol	HMDB0000131	GCST90200365	GCST90200325	16:58503995-59003995	0.0946758376125543	0.158604962359223	0.550555053807061	1.0
MR-IVW	gluconate	HMDB0000625	tyrosine	HMDB0000158	GCST90200373	bioa_021	4:99521223-100894070	0.0621953682413423	0.0444570180424184	0.161812983065168	1.0
MR-IVW	glycine	HMDB0000123	glycochenodeoxycholate	HMDB0000637	M32338	GCST90200342	2:211289363-212090389	0.0078548578042793	0.0485859134024661	0.871566164888975	1.0
MR-IVW	phenylalanine	HMDB0000159	tyrosine	HMDB0000158	bioa_016	bioa_021	1:94441240-94941240	0.217817371339162	0.17453315011151	0.212031057194235	1.0
MR-IVW	phenylalanine	HMDB0000159	tyrosine	HMDB0000158	bioa_016	bioa_021	3:186202917-186702917	0.376579771538235	0.139061954039229	0.0067690022409123	1.0
MR-IVW	phenylalanine	HMDB0000159	tyrosine	HMDB0000158	bioa_016	bioa_021	4:155231289-155731289	0.128484028238821	0.132049360985429	0.330553302098779	1.0
MR-IVW	phenylalanine	HMDB0000159	tyrosine	HMDB0000158	bioa_016	bioa_021	4:186893802-187393802	0.246151411240576	0.062857868038961	9.00302475512507e-05	1.0
MR-IVW	phenylalanine	HMDB0000159	tyrosine	HMDB0000158	bioa_016	bioa_021	5:176539719-177067143	0.284964288967399	0.128333293502424	0.0263847343336798	2.0
MR-IVW	phenylalanine	HMDB0000159	tyrosine	HMDB0000158	bioa_016	bioa_021	6:52381188-52881188	0.273191731844239	0.163196972427858	0.0941305993525303	1.0
MR-IVW	phenylalanine	HMDB0000159	tyrosine	HMDB0000158	bioa_016	bioa_021	11:57020509-57520509	0.376176790020489	0.135852939696817	0.0056228635223601	1.0
MR-IVW	phenylalanine	HMDB0000159	tyrosine	HMDB0000158	bioa_016	bioa_021	12:103007876-103562619	-0.208635964250597	0.0602276276882339	0.0005319614414592	2.0
MR-IVW	phenylalanine	HMDB0000159	tyrosine	HMDB0000158	bioa_016	bioa_021	14:55086875-55586875	-0.400103815037939	0.177350981843059	0.0240706311319274	1.0
MR-IVW	phenylalanine	HMDB0000159	tyrosine	HMDB0000158	bioa_016	bioa_021	19:45142254-45642254	0.644289844002211	0.172778182891446	0.0001922411520925	1.0
MR-IVW	bilirubin (z,z)	HMDB0000054	glycerol	HMDB0000131	GCST90200704	M15122	2:233988949-235124783	-0.0172399677374417	0.02965235602574	0.560968899050132	2.0
MR-IVW	bilirubin (z,z)	HMDB0000054	glycerol	HMDB0000131	GCST90200704	M15122	12:21093886-21593886	-0.0702579790319306	0.154567553870249	0.649436283726759	1.0
MR-IVW	dimethylglycine	HMDB0000092	mannose	HMDB0000169	GCST90200424	GCST90200435	5:78080227-78832833	0.0465916377261633	0.0658499131074249	0.479229169903205	3.0
MR-IVW	dimethylglycine	HMDB0000092	mannose	HMDB0000169	GCST90200424	GCST90200435	10:103976834-104737382	-0.0609083395583935	0.165637328392313	0.713081210408716	1.0
MR-IVW	dimethylglycine	HMDB0000092	mannose	HMDB0000169	GCST90200424	GCST90200435	15:76242337-76742337	-0.0745233822702756	0.13763962952415	0.588205438066984	1.0
MR-IVW	retinol (vitamin a)	HMDB0000305	dehydroepiandrosterone sulfate (dhea-s)	HMDB0001032	GCST90200405	GCST90199673	18:28939457-29439457	-0.0218007855472849	0.162606699876839	0.89334670992806	1.0
MR-IVW	retinol (vitamin a)	HMDB0000305	dehydroepiandrosterone sulfate (dhea-s)	HMDB0001032	GCST90200405	GCST90199673	20:38915692-39415692	-0.0137540223656951	0.167605854912426	0.934597644678204	1.0
MR-IVW	n-stearoyl-sphingosine (d18:1/18:0)*	HMDB0004950	taurochenodeoxycholate	HMDB0000951	GCST90200341	M18494	10:64645010-65401382	0.151382468137009	0.225745785818346	0.502482879227815	1.0
MR-IVW	n-stearoyl-sphingosine (d18:1/18:0)*	HMDB0004950	taurochenodeoxycholate	HMDB0000951	GCST90200341	M18494	14:63982220-64482220	-0.195928969948128	0.191424855696447	0.306057600967142	1.0
MR-IVW	n-stearoyl-sphingosine (d18:1/18:0)*	HMDB0004950	taurochenodeoxycholate	HMDB0000951	GCST90200341	M18494	18:55052269-55552269	0.0491823982413856	0.212260876620719	0.816765347834867	1.0
MR-IVW	urate	HMDB0000289	2-oxoarginine*	HMDB0004225	GCST90200307	GCST90199903	2:207223753-207723753	0.0563492339258097	0.178430215737209	0.75215018392396	1.0
MR-IVW	urate	HMDB0000289	2-oxoarginine*	HMDB0004225	GCST90200307	GCST90199903	4:9672167-10439135	0.0543090666911025	0.0592561048760067	0.359397217649481	1.0
MR-IVW	urate	HMDB0000289	2-oxoarginine*	HMDB0004225	GCST90200307	GCST90199903	4:88802323-89302323	0.127869554704505	0.161669187940622	0.428982877575717	1.0
MR-IVW	urate	HMDB0000289	2-oxoarginine*	HMDB0004225	GCST90200307	GCST90199903	11:64114866-64614866	-0.0677299401801225	0.172867450951355	0.695203973626948	1.0
MR-IVW	urate	HMDB0000289	2-oxoarginine*	HMDB0004225	GCST90200307	GCST90199903	12:114208961-114708961	0.104942338072678	0.183561638883046	0.567524683975464	1.0
MR-IVW	beta-citrylglutamate	HMDB0241915	mannose	HMDB0000169	GCST90199911	GCST90200435	3:183486882-183986882	-0.070785554664322	0.118203636141383	0.549276825419134	1.0
MR-IVW	beta-citrylglutamate	HMDB0241915	mannose	HMDB0000169	GCST90199911	GCST90200435	11:88203934-92094388	-0.0147117729870584	0.0265725954555249	0.579822122157668	5.0
MR-IVW	3-methyl-2-oxobutyrate	HMDB0000019	inosine	HMDB0000195	GCST90199677	M01123	4:88953670-89453670	0.14460525328679	0.222147200701446	0.515083026691966	1.0
MR-IVW	n-acetylornithine	HMDB0003357	hippurate	HMDB0000714	bioa_023	GCST90199624	2:72878681-74437061	-0.0322486476050387	0.0313674995582673	0.303906969552141	6.0
MR-IVW	n-acetylornithine	HMDB0003357	hippurate	HMDB0000714	bioa_023	GCST90199624	5:950573-1450573	-0.0063893457810716	0.350649955042705	0.985462201867337	1.0
MR-IVW	n-acetylornithine	HMDB0003357	hippurate	HMDB0000714	bioa_023	GCST90199624	17:37301988-37801988	0.195836868601626	0.313417032479232	0.532073205620927	1.0
MR-IVW	2-aminobutyrate	HMDB0000452	lactate	HMDB0000190	M32348	M00527	2:64958074-65458074	-0.0106304046764105	0.122249653778726	0.930706071768418	1.0
MR-IVW	2-aminobutyrate	HMDB0000452	lactate	HMDB0000190	M32348	M00527	4:88993818-89493818	0.114033839637451	0.154281077156552	0.459827797596797	1.0
MR-IVW	inosine	HMDB0000195	acetate	HMDB0000042	M01123	met-d-Acetate	6:85876680-86677325	-0.0062625328530843	0.0222451544602321	0.778308936870277	1.0
MR-IVW	thyroxine	HMDB0000248	arachidonate (20:4n6)	HMDB0001043	GCST90200293	GCST90200358	2:234397317-234897317	0.1484735398185	0.165792076864177	0.370498160264541	1.0
MR-IVW	thyroxine	HMDB0000248	arachidonate (20:4n6)	HMDB0001043	GCST90200293	GCST90200358	12:121166650-121666650	-0.0287132575869554	0.182861242472962	0.875227425331127	1.0
MR-IVW	flavin adenine dinucleotide (fad)	HMDB0001248	eicosapentaenoate (epa; 20:5n3)	HMDB0001999	GCST90200376	M18467	2:69949756-70738470	-0.0354318742862949	0.0468951277318612	0.449915711545701	1.0
MR-IVW	threonine	HMDB0000167	inosine	HMDB0000195	bioa_019	M01123	2:27191397-28253174	-0.0436300668098045	0.241113527106819	0.856404953378858	1.0
MR-IVW	threonine	HMDB0000167	inosine	HMDB0000195	bioa_019	M01123	6:126521687-127323798	-0.341419551625141	0.574451944004209	0.552284982441826	1.0
MR-IVW	threonine	HMDB0000167	inosine	HMDB0000195	bioa_019	M01123	8:74631674-75131674	-0.342877296945402	0.334305364521766	0.305060822021552	1.0
MR-IVW	threonine	HMDB0000167	inosine	HMDB0000195	bioa_019	M01123	12:46636543-47464292	0.0157889535905316	0.550933631378407	0.977136922947871	2.0
MR-IVW	threonine	HMDB0000167	inosine	HMDB0000195	bioa_019	M01123	12:56615040-57115040	0.257693182190763	0.366615042704385	0.482118974408007	1.0
MR-IVW	threonine	HMDB0000167	inosine	HMDB0000195	bioa_019	M01123	12:59727701-60227701	-0.0669720373877764	0.581599272051757	0.908325028249514	1.0
MR-IVW	threonine	HMDB0000167	inosine	HMDB0000195	bioa_019	M01123	16:1654524-2154524	0.0875357297956124	0.421468328645548	0.835469224288786	1.0
MR-IVW	threonine	HMDB0000167	inosine	HMDB0000195	bioa_019	M01123	20:42792364-43292364	-1.51512077199463	0.566881921494591	0.007523739045151	1.0
MR-IVW	choline phosphate	HMDB0001565	arginine	HMDB0000517	GCST90200363	M01638	1:21573292-22142120	-0.066722658591911	0.127885095634497	0.601851975770551	1.0
MR-IVW	choline phosphate	HMDB0001565	arginine	HMDB0000517	GCST90200363	M01638	22:24245541-24745541	-0.137971590552241	0.188803229176751	0.464920120624581	1.0
MR-IVW	valine	HMDB0000883	paraxanthine	HMDB0001860	met-d-Val	M18254	2:27480940-28253616	-0.44594255947507	0.322596745152179	0.166863357885141	1.0
MR-IVW	valine	HMDB0000883	paraxanthine	HMDB0001860	met-d-Val	M18254	2:64975088-65475088	0.143673460364606	0.268687268317075	0.592840904598359	2.0
MR-IVW	valine	HMDB0000883	paraxanthine	HMDB0001860	met-d-Val	M18254	2:165251927-165751927	1.15823119279236	0.47288729173179	0.0143143967927519	1.0
MR-IVW	valine	HMDB0000883	paraxanthine	HMDB0001860	met-d-Val	M18254	2:226858446-227358446	-0.43357832378362	0.712307246215942	0.54272618944517	1.0
MR-IVW	valine	HMDB0000883	paraxanthine	HMDB0001860	met-d-Val	M18254	3:135701113-136578270	-0.602908427395441	0.700437731827057	0.389370518612638	1.0
MR-IVW	valine	HMDB0000883	paraxanthine	HMDB0001860	met-d-Val	M18254	4:88882515-89510546	0.115355900929415	0.156884025264005	0.462160389897216	1.0
MR-IVW	valine	HMDB0000883	paraxanthine	HMDB0001860	met-d-Val	M18254	12:56199875-57115338	0.355897473945754	0.405361505468469	0.37995700986152	2.0
MR-IVW	valine	HMDB0000883	paraxanthine	HMDB0001860	met-d-Val	M18254	12:122278263-122778263	0.0403780501492107	0.557217092059157	0.942232838493026	1.0
MR-IVW	valine	HMDB0000883	paraxanthine	HMDB0001860	met-d-Val	M18254	16:69315747-70918195	-0.292218970860672	0.281396046013982	0.299055232507362	1.0
MR-IVW	valine	HMDB0000883	paraxanthine	HMDB0001860	met-d-Val	M18254	17:6935779-7435779	0.0852783325879254	0.631059661150685	0.892505031135265	1.0
MR-IVW	valine	HMDB0000883	paraxanthine	HMDB0001860	met-d-Val	M18254	17:79384062-79884062	-0.127891250703339	0.687415472530459	0.852408287000745	1.0
MR-IVW	valine	HMDB0000883	paraxanthine	HMDB0001860	met-d-Val	M18254	19:49050431-49611255	-0.776646931253434	0.675682830190486	0.250380657855937	1.0
MR-IVW	valine	HMDB0000883	paraxanthine	HMDB0001860	met-d-Val	M18254	22:18665347-19165347	0.624207790866451	0.6511797324471	0.3377704316044	1.0
MR-IVW	uridine	HMDB0000296	2-hydroxyglutarate	HMDB0059655	M00606	GCST90199865	1:20665172-21165172	0.092303562274209	0.174468447664511	0.596766669800144	1.0
MR-IVW	uridine	HMDB0000296	2-hydroxyglutarate	HMDB0059655	M00606	GCST90199865	7:47852911-48352911	0.0260641876807736	0.176319615992523	0.882482040718228	1.0
MR-IVW	uridine	HMDB0000296	2-hydroxyglutarate	HMDB0059655	M00606	GCST90199865	22:50721752-51221752	0.0282307388699618	0.165438898094169	0.864505677786894	1.0
MR-IVW	n1-methyl-2-pyridone-5-carboxamide	HMDB0004193	pyruvate	HMDB0000243	GCST90199778	GCST90200430	2:135485648-135985648	0.150774383610156	0.17187959389383	0.380372948676916	1.0
MR-IVW	n1-methyl-2-pyridone-5-carboxamide	HMDB0004193	pyruvate	HMDB0000243	GCST90199778	GCST90200430	7:10019022-10519022	-0.0596451652529698	0.180916585432301	0.741639322259431	1.0
MR-IVW	aspartate	HMDB0000191	bilirubin (z,z)	HMDB0000054	bioa_004	M27716	2:211431243-211931243	-0.0112180906912942	0.37019699281272	0.975825379851711	1.0
MR-IVW	aspartate	HMDB0000191	bilirubin (z,z)	HMDB0000054	bioa_004	M27716	4:178111051-178611051	-0.27652978307227	0.122902125809897	0.0244489453100892	1.0
MR-IVW	aspartate	HMDB0000191	bilirubin (z,z)	HMDB0000054	bioa_004	M27716	12:101969766-102469766	0.239092575653128	0.186269797311159	0.199288219843225	1.0
MR-IVW	n1-methyl-2-pyridone-5-carboxamide	HMDB0004193	theobromine	HMDB0002825	GCST90199778	GCST90199644	2:135485648-135985648	-0.169087616747578	0.173161237429044	0.328829138195908	1.0
MR-IVW	n1-methyl-2-pyridone-5-carboxamide	HMDB0004193	theobromine	HMDB0002825	GCST90199778	GCST90199644	7:10019022-10519022	0.0595133349923925	0.182267807751706	0.74403407098878	1.0
MR-IVW	glutamine	HMDB0000641	taurine	HMDB0000251	GCST90200419	bioa_034	12:56335248-57115338	0.0047809004410326	0.0401756339582589	0.905275355781911	1.0
MR-IVW	docosapentaenoate (n6 dpa; 22:5n6)	HMDB0001976	phenylalanine	HMDB0000159	GCST90199796	bioa_016	11:61347212-61847212	-0.111224940556054	0.0434302774525779	0.0104371356192064	1.0
MR-IVW	7-methylxanthine	HMDB0001991	heme	HMDB0003178	GCST90199754	M32593	15:74777880-75578595	0.0259968008861292	0.188476806424443	0.890294922852372	1.0
MR-IVW	sphinganine	HMDB0000269	5,6-dihydrothymine	HMDB0000079	GCST90200374	GCST90200339	3:56598999-57098999	-0.199106417761433	0.16456939384316	0.226331473415035	1.0
MR-IVW	valine	HMDB0000883	leucine	HMDB0000687	bioa_022	met-d-Leu	2:27492603-27992603	1.59894186484621	0.142543460279009	3.35643027375766e-29	1.0
MR-IVW	valine	HMDB0000883	leucine	HMDB0000687	bioa_022	met-d-Leu	2:64958074-65458074	0.363684258687593	0.0659203253771963	3.44781179450094e-08	1.0
MR-IVW	valine	HMDB0000883	leucine	HMDB0000687	bioa_022	met-d-Leu	2:211173777-211673777	0.325891963474671	0.155016974489203	0.0355271299572848	1.0
MR-IVW	valine	HMDB0000883	leucine	HMDB0000687	bioa_022	met-d-Leu	4:88972827-89472827	0.952030160818223	0.0440789569319477	1.86382129783281e-103	1.0
MR-IVW	valine	HMDB0000883	leucine	HMDB0000687	bioa_022	met-d-Leu	11:116381707-116882500	0.0885250815642154	0.0807045449223591	0.272683666497071	2.0
MR-IVW	valine	HMDB0000883	leucine	HMDB0000687	bioa_022	met-d-Leu	12:56615040-57115040	1.10193941912003	0.138931111719939	2.1642291138728904e-15	1.0
MR-IVW	valine	HMDB0000883	leucine	HMDB0000687	bioa_022	met-d-Leu	16:70059237-70559237	1.31414163883004	0.0897348662227324	1.45608210017866e-48	1.0
MR-IVW	valine	HMDB0000883	leucine	HMDB0000687	bioa_022	met-d-Leu	17:6883609-7383609	0.588284071300309	0.136369815875398	1.60408451182823e-05	1.0
MR-IVW	valine	HMDB0000883	leucine	HMDB0000687	bioa_022	met-d-Leu	17:40470632-40970632	0.393784526559554	0.157993381930663	0.0126878935241745	1.0
MR-IVW	valine	HMDB0000883	leucine	HMDB0000687	bioa_022	met-d-Leu	19:49114511-49614511	0.676654995030517	0.140722973623567	1.52128781845492e-06	1.0
MR-IVW	arginine	HMDB0000517	betaine	HMDB0000043	bioa_002	M03141	2:24182937-24682937	0.372188145265184	0.372188145265184	0.317310507862914	1.0
MR-IVW	arginine	HMDB0000517	betaine	HMDB0000043	bioa_002	M03141	2:211333022-211833022	1.70538011366845	0.259297561142571	4.80283079977028e-11	1.0
MR-IVW	arginine	HMDB0000517	betaine	HMDB0000043	bioa_002	M03141	2:219037276-219788019	-0.0354494607959156	0.283595686367341	0.90052355033978	1.0
MR-IVW	arginine	HMDB0000517	betaine	HMDB0000043	bioa_002	M03141	4:144583533-145083533	0.1506912856734	0.278199296627817	0.588048156696903	1.0
MR-IVW	arginine	HMDB0000517	betaine	HMDB0000043	bioa_002	M03141	5:177386199-177886199	-0.503588735400033	0.341140756238733	0.139892765510506	1.0
MR-IVW	arginine	HMDB0000517	betaine	HMDB0000043	bioa_002	M03141	6:131339506-132265729	-0.0886483291452191	0.206770085540461	0.66812046367163	2.0
MR-IVW	arginine	HMDB0000517	betaine	HMDB0000043	bioa_002	M03141	6:135177817-135677817	0.580901145114568	0.322722858396982	0.0718606382258518	1.0
MR-IVW	arginine	HMDB0000517	betaine	HMDB0000043	bioa_002	M03141	6:139590693-140090693	-0.141697513462149	0.283395026924299	0.617075077451974	1.0
MR-IVW	arginine	HMDB0000517	betaine	HMDB0000043	bioa_002	M03141	10:99898951-100398951	0.0600690807366259	0.360414484419761	0.867632334778195	1.0
MR-IVW	arginine	HMDB0000517	betaine	HMDB0000043	bioa_002	M03141	12:46680313-47435518	0.175321823410386	0.304907518974584	0.5652912969944	1.0
MR-IVW	arginine	HMDB0000517	betaine	HMDB0000043	bioa_002	M03141	16:68076200-68576200	0.24837535558923	0.350647560831857	0.478738281732903	1.0
MR-IVW	arginine	HMDB0000517	betaine	HMDB0000043	bioa_002	M03141	19:12757458-13257458	0.0245370719285247	0.196296575428209	0.90052355033978	1.0
MR-IVW	creatinine	HMDB0000562	cholesterol	HMDB0000067	M00513	GCST90200368	7:23845366-24345366	0.116084751755167	0.163771934089291	0.478436452315901	1.0
MR-IVW	sarcosine	HMDB0000271	theobromine	HMDB0002825	bioa_031	M18392	6:42690673-43190673	0.194301615790487	0.284674460344203	0.494897759448574	1.0
MR-IVW	sarcosine	HMDB0000271	theobromine	HMDB0002825	bioa_031	M18392	9:136282183-136851769	0.0124352512900393	0.118514260667243	0.916434367299712	2.0
MR-IVW	isoleucine	HMDB0000172	biliverdin	HMDB0001008	met-d-Ile	GCST90200706	2:27480940-28253174	0.875230481271147	0.564461819052383	0.121007774701787	1.0
MR-IVW	isoleucine	HMDB0000172	biliverdin	HMDB0001008	met-d-Ile	GCST90200706	2:165251927-165751927	-0.327931431501788	0.516280770018877	0.525310757905306	1.0
MR-IVW	isoleucine	HMDB0000172	biliverdin	HMDB0001008	met-d-Ile	GCST90200706	4:88890833-89475171	0.154657782074591	0.196807669137755	0.431965863591671	2.0
MR-IVW	isoleucine	HMDB0000172	biliverdin	HMDB0001008	met-d-Ile	GCST90200706	8:76193463-76693463	-0.228029875967822	0.649562859477179	0.725549874454091	1.0
MR-IVW	isoleucine	HMDB0000172	biliverdin	HMDB0001008	met-d-Ile	GCST90200706	12:56611458-57111458	0.267557829492288	0.462442476795864	0.562875724351463	1.0
MR-IVW	isoleucine	HMDB0000172	biliverdin	HMDB0001008	met-d-Ile	GCST90200706	16:69331471-69831471	-0.350667207983319	0.574316747552513	0.541476642338743	1.0
MR-IVW	isoleucine	HMDB0000172	biliverdin	HMDB0001008	met-d-Ile	GCST90200706	16:69865519-70914672	-0.498842972567799	0.322899167240497	0.122373413558646	1.0
MR-IVW	isoleucine	HMDB0000172	biliverdin	HMDB0001008	met-d-Ile	GCST90200706	17:6935779-7435779	-0.336081498760324	0.472795955151964	0.477184410083367	1.0
MR-IVW	isoleucine	HMDB0000172	biliverdin	HMDB0001008	met-d-Ile	GCST90200706	19:49069664-49569664	-0.030805696936142	0.438140040470979	0.943946794942827	1.0
MR-IVW	glycerol 3-phosphate	HMDB0000126	adenosine 5'-diphosphate (adp)	HMDB0001341	GCST90199638	GCST90200355	1:20921386-22251981	0.0359120342758411	0.0707250869571506	0.611615078720819	5.0
MR-IVW	glycerol 3-phosphate	HMDB0000126	adenosine 5'-diphosphate (adp)	HMDB0001341	GCST90199638	GCST90200355	20:5231344-5731344	0.10581155709244	0.239215455249873	0.65825228584322	1.0
MR-IVW	phosphate	HMDB0001429	docosapentaenoate (n6 dpa; 22:5n6)	HMDB0001976	GCST90200393	GCST90199796	1:21570042-22070042	0.240425922597097	0.165503350386992	0.146308400462806	1.0
MR-IVW	leucine	HMDB0000687	choline phosphate	HMDB0001565	met-d-Leu	GCST90200363	2:27480940-28253616	0.373404087553319	0.507791548914324	0.46212687759206	1.0
MR-IVW	leucine	HMDB0000687	choline phosphate	HMDB0001565	met-d-Leu	GCST90200363	2:64975088-65475088	-0.66275867662309	0.673716985178484	0.325246046416789	1.0
MR-IVW	leucine	HMDB0000687	choline phosphate	HMDB0001565	met-d-Leu	GCST90200363	2:165251927-165751927	0.293307901734937	0.47173032003862	0.534092919423071	1.0
MR-IVW	leucine	HMDB0000687	choline phosphate	HMDB0001565	met-d-Leu	GCST90200363	4:86953335-87453335	0.61596112173329	0.607841582739818	0.310889200000637	1.0
MR-IVW	leucine	HMDB0000687	choline phosphate	HMDB0001565	met-d-Leu	GCST90200363	4:87663610-88163610	0.328953741757212	0.622551527010823	0.597224507535661	1.0
MR-IVW	leucine	HMDB0000687	choline phosphate	HMDB0001565	met-d-Leu	GCST90200363	4:88670985-89475171	-0.0946367203197876	0.174383347344175	0.587340806069975	3.0
MR-IVW	leucine	HMDB0000687	choline phosphate	HMDB0001565	met-d-Leu	GCST90200363	8:76204025-76704025	0.370995915344849	0.663238204342936	0.575908859800653	1.0
MR-IVW	leucine	HMDB0000687	choline phosphate	HMDB0001565	met-d-Leu	GCST90200363	12:56220625-57115338	1.09761161585032	0.730109090999623	0.132748066659689	2.0
MR-IVW	leucine	HMDB0000687	choline phosphate	HMDB0001565	met-d-Leu	GCST90200363	16:69315747-70908300	0.0346174116236586	0.25476985212383	0.891918367897416	1.0
MR-IVW	leucine	HMDB0000687	choline phosphate	HMDB0001565	met-d-Leu	GCST90200363	16:71899923-72399923	-0.0427309375243379	0.383928093301882	0.911378990877616	1.0
MR-IVW	leucine	HMDB0000687	choline phosphate	HMDB0001565	met-d-Leu	GCST90200363	17:6935779-7435779	-0.47298580799499	0.396132371803479	0.232474259051361	1.0
MR-IVW	leucine	HMDB0000687	choline phosphate	HMDB0001565	met-d-Leu	GCST90200363	19:49054215-49554215	0.106579725808717	0.510358943454317	0.834578706013291	1.0
MR-IVW	tyrosine	HMDB0000158	acetoacetate	HMDB0000060	M01299	GCST90200318	1:154514715-155014715	-0.29917793375768	0.183452603856059	0.102928584086382	1.0
MR-IVW	tyrosine	HMDB0000158	acetoacetate	HMDB0000060	M01299	GCST90200318	6:111242119-112061922	0.158522580196217	0.161050759573311	0.324967060339395	1.0
MR-IVW	tyrosine	HMDB0000158	acetoacetate	HMDB0000060	M01299	GCST90200318	16:71357384-72149586	-0.0377351040204149	0.177951585299105	0.832065964741399	1.0
MR-IVW	mannose	HMDB0000169	alanine	HMDB0000161	GCST90200435	M32339	2:27176853-28662558	-0.482265083917767	0.0972635463363559	7.11004965360591e-07	1.0
MR-IVW	n-acetylornithine	HMDB0003357	3,7-dimethylurate	HMDB0001982	M15630	GCST90199755	2:73124156-74349562	0.0391208379075858	0.0262580629289331	0.136261048206247	1.0
MR-IVW	3-aminoisobutyrate	HMDB0002166	3-hydroxybutyrate (bhba)	HMDB0000011	GCST90200310	met-d-bOHbutyrate	3:66115384-66615384	0.0127678260591965	0.0448069062390923	0.775680770846608	1.0
MR-IVW	3-aminoisobutyrate	HMDB0002166	3-hydroxybutyrate (bhba)	HMDB0000011	GCST90200310	met-d-bOHbutyrate	5:34511619-35593952	-0.0060755541190535	0.0064784646933514	0.348343239691129	7.0
MR-IVW	3-aminoisobutyrate	HMDB0002166	3-hydroxybutyrate (bhba)	HMDB0000011	GCST90200310	met-d-bOHbutyrate	5:35822024-36322024	0.0798240624046924	0.0451345903523905	0.0769642550142994	1.0
MR-IVW	3-aminoisobutyrate	HMDB0002166	3-hydroxybutyrate (bhba)	HMDB0000011	GCST90200310	met-d-bOHbutyrate	12:89320-602261	-0.027073341663432	0.0212757100613933	0.203195513898287	2.0
MR-IVW	2-aminobutyrate	HMDB0000452	citrulline	HMDB0000904	M32348	bioa_005	2:64958074-65458074	-0.0215914462028803	0.059644879013484	0.717352030441164	1.0
MR-IVW	2-aminobutyrate	HMDB0000452	citrulline	HMDB0000904	M32348	bioa_005	4:88993818-89493818	0.0852856356517606	0.0752741709194704	0.257214253313861	1.0
MR-IVW	glycochenodeoxycholate	HMDB0000637	glutamine	HMDB0000641	M32346	met-d-Gln	6:156877825-157377825	0.0195103182616419	0.040950335736288	0.633761981677617	1.0
MR-IVW	orotate	HMDB0000226	threonine	HMDB0000167	GCST90200392	M01284	3:123305909-124961335	-0.0650151103861898	0.0380277060749412	0.0873255405560038	1.0
MR-IVW	orotate	HMDB0000226	threonine	HMDB0000167	GCST90200392	M01284	7:32831514-33590783	0.0007888026035905	0.0687409486706549	0.990844473066312	3.0
MR-IVW	phenylalanine	HMDB0000159	kynurenine	HMDB0000684	GCST90200396	bioa_027	12:103005621-103594137	-0.0178761080504535	0.0643025469440797	0.781012358752906	1.0
MR-IVW	glycine	HMDB0000123	glycine	HMDB0000123	GCST90200707	met-d-Gly	1:75967169-76467169	0.469516134289424	0.0474481225312737	4.3604972652826404e-23	1.0
MR-IVW	glycine	HMDB0000123	glycine	HMDB0000123	GCST90200707	met-d-Gly	2:211036896-212058697	0.901162008381762	0.0298141026800383	1.07781988077842e-200	2.0
MR-IVW	glycine	HMDB0000123	glycine	HMDB0000123	GCST90200707	met-d-Gly	3:125659669-126159669	0.8422960177085	0.0484324306584151	9.627064900556191e-68	1.0
MR-IVW	glycine	HMDB0000123	glycine	HMDB0000123	GCST90200707	met-d-Gly	9:6290540-6790540	0.709069914653031	0.0368201283143132	1.21732214060238e-82	1.0
MR-IVW	cysteinylglycine	HMDB0000078	inosine 5'-monophosphate (imp)	HMDB0000175	GCST90200364	GCST90200395	16:15885043-16385043	-0.258730776810517	0.200800676356668	0.19757351883248	1.0
MR-IVW	cysteinylglycine	HMDB0000078	inosine 5'-monophosphate (imp)	HMDB0000175	GCST90200364	GCST90200395	16:89076223-90262231	0.177111908032121	0.0870246025045368	0.0418314037445395	2.0
MR-IVW	cysteinylglycine	HMDB0000078	inosine 5'-monophosphate (imp)	HMDB0000175	GCST90200364	GCST90200395	19:52317323-52817323	-0.168801247582976	0.244105333806657	0.489245180450431	1.0
MR-IVW	arachidonate (20:4n6)	HMDB0001043	glycerol 3-phosphate	HMDB0000126	GCST90200358	GCST90199638	11:61052244-62029047	-0.0871134130670448	0.0476179977230917	0.0673364129879428	3.0
MR-IVW	methionine	HMDB0000696	creatinine	HMDB0000562	bioa_013	M00513	5:89993899-90493899	-0.51151443511387	0.271742043654244	0.0597881108264642	1.0
MR-IVW	methionine	HMDB0000696	creatinine	HMDB0000562	bioa_013	M00513	10:81796208-82296208	-0.461656038287761	0.356734211404181	0.195624786869269	1.0
MR-IVW	methionine	HMDB0000696	creatinine	HMDB0000562	bioa_013	M00513	12:46900176-47464292	0.35809272410946	0.250973215248249	0.153632794443033	2.0
MR-IVW	methionine	HMDB0000696	creatinine	HMDB0000562	bioa_013	M00513	12:56615040-57115040	-0.0992242130656285	0.357207167036271	0.781182950867155	1.0
MR-IVW	n-formylanthranilic acid	HMDB0004089	pantothenate	HMDB0000210	GCST90199960	GCST90200279	2:143548189-144048189	-0.0358311751186672	0.1167198586569	0.758855250594414	1.0
MR-IVW	n-formylanthranilic acid	HMDB0004089	pantothenate	HMDB0000210	GCST90199960	GCST90200279	17:75643177-76448530	0.0075966388283165	0.0310474305364621	0.806705374235773	1.0
MR-IVW	tyrosine	HMDB0000158	creatinine	HMDB0000562	met-d-Tyr	met-d-Creatinine	2:211293055-211793055	-1.68927708498554	0.150035609594731	2.08704910730818e-29	1.0
MR-IVW	tyrosine	HMDB0000158	creatinine	HMDB0000562	met-d-Tyr	met-d-Creatinine	3:135701113-136607693	0.0331915631435769	0.13248759930579	0.802180747379676	1.0
MR-IVW	tyrosine	HMDB0000158	creatinine	HMDB0000562	met-d-Tyr	met-d-Creatinine	3:186140627-186640627	-0.258261846303249	0.141683058012882	0.0683315830785997	1.0
MR-IVW	tyrosine	HMDB0000158	creatinine	HMDB0000562	met-d-Tyr	met-d-Creatinine	4:99789651-100289651	-0.105873565869823	0.112430549991082	0.346356654511541	1.0
MR-IVW	tyrosine	HMDB0000158	creatinine	HMDB0000562	met-d-Tyr	met-d-Creatinine	4:124511762-125011762	0.377174025917333	0.1843230335021	0.0407301698771956	1.0
MR-IVW	tyrosine	HMDB0000158	creatinine	HMDB0000562	met-d-Tyr	met-d-Creatinine	5:89941256-90441256	0.737228149851263	0.172335677757504	1.8869741556774e-05	1.0
MR-IVW	tyrosine	HMDB0000158	creatinine	HMDB0000562	met-d-Tyr	met-d-Creatinine	6:43031486-43531486	0.0612387597285754	0.169616289719285	0.718067365887638	1.0
MR-IVW	tyrosine	HMDB0000158	creatinine	HMDB0000562	met-d-Tyr	met-d-Creatinine	6:110683901-112778738	-0.0245051114186155	0.0227458500297155	0.281326487166223	15.0
MR-IVW	tyrosine	HMDB0000158	creatinine	HMDB0000562	met-d-Tyr	met-d-Creatinine	7:25715759-26215759	0.393211298287727	0.177196696317898	0.0264821832193992	1.0
MR-IVW	tyrosine	HMDB0000158	creatinine	HMDB0000562	met-d-Tyr	met-d-Creatinine	7:27916442-28416442	0.141613477171615	0.137640928043893	0.303544675170608	1.0
MR-IVW	tyrosine	HMDB0000158	creatinine	HMDB0000562	met-d-Tyr	met-d-Creatinine	8:126236230-126736230	0.0852243924989195	0.117632768977123	0.468761689419422	1.0
MR-IVW	tyrosine	HMDB0000158	creatinine	HMDB0000562	met-d-Tyr	met-d-Creatinine	9:21884651-22384651	0.301261698859605	0.171490542417603	0.0789647182889607	1.0
MR-IVW	tyrosine	HMDB0000158	creatinine	HMDB0000562	met-d-Tyr	met-d-Creatinine	10:64760672-65511176	-0.481553847897484	0.11889859208162	5.11908560590528e-05	1.0
MR-IVW	tyrosine	HMDB0000158	creatinine	HMDB0000562	met-d-Tyr	met-d-Creatinine	11:8005408-8505408	0.0795752425695446	0.151662068330348	0.59980021406684	1.0
MR-IVW	tyrosine	HMDB0000158	creatinine	HMDB0000562	met-d-Tyr	met-d-Creatinine	11:61320783-61820783	-0.266352279112128	0.133147466089952	0.0454537758462647	1.0
MR-IVW	tyrosine	HMDB0000158	creatinine	HMDB0000562	met-d-Tyr	met-d-Creatinine	12:21081549-21581549	0.219494363360759	0.0983763450568451	0.0256698612347532	1.0
MR-IVW	tyrosine	HMDB0000158	creatinine	HMDB0000562	met-d-Tyr	met-d-Creatinine	12:46690648-47449549	0.0638373500196337	0.108048324858325	0.554639552331985	1.0
MR-IVW	tyrosine	HMDB0000158	creatinine	HMDB0000562	met-d-Tyr	met-d-Creatinine	12:56615040-57115040	0.117212290292481	0.0811453036456322	0.148605657184906	1.0
MR-IVW	tyrosine	HMDB0000158	creatinine	HMDB0000562	met-d-Tyr	met-d-Creatinine	12:59740603-60240603	0.0193662938133823	0.18237043457236	0.915429963206589	1.0
MR-IVW	tyrosine	HMDB0000158	creatinine	HMDB0000562	met-d-Tyr	met-d-Creatinine	12:103059922-103559922	-0.0846337782676856	0.182659225019134	0.643118901373344	1.0
MR-IVW	tyrosine	HMDB0000158	creatinine	HMDB0000562	met-d-Tyr	met-d-Creatinine	12:121174574-121674574	0.258312140503001	0.0708600449380243	0.0002669918548324	1.0
MR-IVW	tyrosine	HMDB0000158	creatinine	HMDB0000562	met-d-Tyr	met-d-Creatinine	12:122076812-122576812	-0.0422480796135898	0.151646934090899	0.780555640096269	1.0
MR-IVW	tyrosine	HMDB0000158	creatinine	HMDB0000562	met-d-Tyr	met-d-Creatinine	14:102441854-102941854	0.342864206751419	0.164073710956316	0.0366451005312266	1.0
MR-IVW	tyrosine	HMDB0000158	creatinine	HMDB0000562	met-d-Tyr	met-d-Creatinine	16:70194094-72795019	0.0290825334981144	0.0374552689119438	0.437477187139958	6.0
MR-IVW	tyrosine	HMDB0000158	creatinine	HMDB0000562	met-d-Tyr	met-d-Creatinine	16:79505446-80005446	0.584372196176102	0.171069578983699	0.0006355027365422	1.0
MR-IVW	tyrosine	HMDB0000158	creatinine	HMDB0000562	met-d-Tyr	met-d-Creatinine	19:45175460-45675460	-0.344319574821936	0.165809069755109	0.0378382363260572	1.0
MR-IVW	tyrosine	HMDB0000158	creatinine	HMDB0000562	met-d-Tyr	met-d-Creatinine	20:42792364-43292364	0.207206006196022	0.168267098985681	0.218169074801869	1.0
MR-IVW	tyrosine	HMDB0000158	creatinine	HMDB0000562	met-d-Tyr	met-d-Creatinine	22:31926825-32426825	0.140929750569669	0.184289175178882	0.444437865841287	1.0
MR-IVW	tyrosine	HMDB0000158	creatinine	HMDB0000562	met-d-Tyr	met-d-Creatinine	22:44074855-44574855	0.191264889487864	0.17453781260231	0.273150372716425	1.0
MR-IVW	n-acetylornithine	HMDB0003357	citrate	HMDB0000094	bioa_023	GCST90200304	2:72878681-74437061	-0.0384632574600763	0.0313683662545195	0.220131016299237	6.0
MR-IVW	n-acetylornithine	HMDB0003357	citrate	HMDB0000094	bioa_023	GCST90200304	5:950573-1450573	-0.0825789650349022	0.350648784875176	0.81381807567045	1.0
MR-IVW	n-acetylornithine	HMDB0003357	citrate	HMDB0000094	bioa_023	GCST90200304	17:37301988-37801988	0.289977786625106	0.313408199188521	0.354841106907731	1.0
MR-IVW	dihydroorotate	HMDB03349	docosahexaenoate (dha; 22:6n3)	HMDB0002183	GCST90200444	GCST90199651	5:53379047-53879047	0.102257924727263	0.178309981934257	0.566317017864933	1.0
MR-IVW	dihydroorotate	HMDB03349	docosahexaenoate (dha; 22:6n3)	HMDB0002183	GCST90200444	GCST90199651	10:104381189-105206827	0.0515825664137854	0.158939607785059	0.745527786130116	1.0
MR-IVW	dihydroorotate	HMDB03349	docosahexaenoate (dha; 22:6n3)	HMDB0002183	GCST90200444	GCST90199651	10:125910495-126410495	-0.0710504985777818	0.128681374168498	0.580850497150221	1.0
MR-IVW	dihydroorotate	HMDB03349	docosahexaenoate (dha; 22:6n3)	HMDB0002183	GCST90200444	GCST90199651	11:122683181-123183181	-0.0788374425354605	0.148983133690515	0.596687350300123	1.0
MR-IVW	dihydroorotate	HMDB03349	docosahexaenoate (dha; 22:6n3)	HMDB0002183	GCST90200444	GCST90199651	15:77921365-78954732	0.0690922716291634	0.0566746294797897	0.222804694235147	5.0
MR-IVW	betaine	HMDB0000043	glycine	HMDB0000123	GCST90200425	GCST90200707	2:211290507-211790507	-3.67212539798696	0.095318333277691	0.0	1.0
MR-IVW	betaine	HMDB0000043	glycine	HMDB0000123	GCST90200425	GCST90200707	5:78081434-78907016	-0.0738564139512964	0.0677971239675668	0.275989058253814	2.0
MR-IVW	betaine	HMDB0000043	glycine	HMDB0000123	GCST90200425	GCST90200707	6:160264283-160825366	0.12070440345302	0.104515268756836	0.248132478337133	2.0
MR-IVW	betaine	HMDB0000043	glycine	HMDB0000123	GCST90200425	GCST90200707	12:68601-568601	0.222580916373721	0.0759443019088795	0.0033804227819111	1.0
MR-IVW	betaine	HMDB0000043	glycine	HMDB0000123	GCST90200425	GCST90200707	17:17178278-17678278	0.0018534500121833	0.178263027177133	0.991704322942284	1.0
MR-IVW	betaine	HMDB0000043	glycine	HMDB0000123	GCST90200425	GCST90200707	21:44165982-44665982	-0.2378840912855	0.178341101466039	0.182246012305521	1.0
MR-IVW	creatinine	HMDB0000562	kynurenate	HMDB0000715	GCST90200366	GCST90200454	16:20142332-20642332	0.84625649785448	0.172697425676846	9.57262427706777e-07	1.0
MR-IVW	docosapentaenoate (n6 dpa; 22:5n6)	HMDB0001976	ornithine	HMDB0000214	GCST90199796	GCST90200404	11:61347212-61847212	0.0022171589323242	0.136944195096013	0.987082624434634	1.0
MR-IVW	3-ureidopropionate	HMDB0000026	1-methylxanthine	HMDB0010738	GCST90200283	GCST90199763	22:24662232-25162232	0.0214138841195697	0.122571891897329	0.8613116840165	1.0
MR-IVW	glycerophosphorylcholine (gpc)	HMDB0000086	glutamine	HMDB0000641	GCST90199629	bioa_006	1:40156715-40656715	-0.0867426817803119	0.0459929383776837	0.059294954658564	1.0
MR-IVW	sphinganine	HMDB0000269	cytidine	HMDB0000089	GCST90200374	GCST90200429	3:56598999-57098999	0.0677619884261522	0.170493064100578	0.691037725963941	1.0
MR-IVW	3-hydroxybutyrate (bhba)	HMDB0000011	1-methylxanthine	HMDB0010738	met-d-bOHbutyrate	M34389	1:230050269-230550269	-0.289698135132812	0.665232754749427	0.66321124384499	1.0
MR-IVW	3-hydroxybutyrate (bhba)	HMDB0000011	1-methylxanthine	HMDB0010738	met-d-bOHbutyrate	M34389	5:41452897-42471829	0.537164495177867	0.483448045660081	0.266520525805011	1.0
MR-IVW	3-hydroxybutyrate (bhba)	HMDB0000011	1-methylxanthine	HMDB0010738	met-d-bOHbutyrate	M34389	8:8059014-8559014	0.442898294968089	0.830434303065173	0.593802857207705	1.0
MR-IVW	3-hydroxybutyrate (bhba)	HMDB0000011	1-methylxanthine	HMDB0010738	met-d-bOHbutyrate	M34389	8:8580720-9433358	-0.262716622631034	0.519025522758877	0.612735320119374	1.0
MR-IVW	3-hydroxybutyrate (bhba)	HMDB0000011	1-methylxanthine	HMDB0010738	met-d-bOHbutyrate	M34389	8:9546321-10530228	0.379343779322371	0.725701143051502	0.601164056447904	1.0
MR-IVW	3-hydroxybutyrate (bhba)	HMDB0000011	1-methylxanthine	HMDB0010738	met-d-bOHbutyrate	M34389	8:10591858-11909109	0.536638396673564	0.689963652866011	0.436700030722758	1.0
MR-IVW	3-hydroxybutyrate (bhba)	HMDB0000011	1-methylxanthine	HMDB0010738	met-d-bOHbutyrate	M34389	9:107339744-107915739	-0.68765372259328	0.70087783264315	0.32652761470272	1.0
MR-IVW	3-hydroxybutyrate (bhba)	HMDB0000011	1-methylxanthine	HMDB0010738	met-d-bOHbutyrate	M34389	10:113694271-114194271	-0.377443073957581	0.530779322752853	0.477015385176265	1.0
MR-IVW	3-hydroxybutyrate (bhba)	HMDB0000011	1-methylxanthine	HMDB0010738	met-d-bOHbutyrate	M34389	11:116451535-117240760	0.762698504107332	0.817176968686428	0.350647889704459	1.0
MR-IVW	3-hydroxybutyrate (bhba)	HMDB0000011	1-methylxanthine	HMDB0010738	met-d-bOHbutyrate	M34389	12:122375755-122875755	0.53064883141518	0.737731302211347	0.471957176640949	1.0
MR-IVW	3-hydroxybutyrate (bhba)	HMDB0000011	1-methylxanthine	HMDB0010738	met-d-bOHbutyrate	M34389	14:94393207-95094947	1.52594651896908	0.596864690076466	0.0105699538337984	1.0
MR-IVW	3-hydroxybutyrate (bhba)	HMDB0000011	1-methylxanthine	HMDB0010738	met-d-bOHbutyrate	M34389	15:58430643-58980498	-0.651245782847081	0.520333631702255	0.210718310458535	2.0
MR-IVW	3-hydroxybutyrate (bhba)	HMDB0000011	1-methylxanthine	HMDB0010738	met-d-bOHbutyrate	M34389	16:71899923-73042963	0.387073526559025	0.497665962718746	0.436700030722758	1.0
MR-IVW	3-hydroxybutyrate (bhba)	HMDB0000011	1-methylxanthine	HMDB0010738	met-d-bOHbutyrate	M34389	19:45161941-45661941	-0.584771890672323	0.501233049147706	0.243345009148763	1.0
MR-IVW	arachidonate (20:4n6)	HMDB0001043	1-(1-enyl-stearoyl)-2-arachidonoyl-gpe (p-18:0/20:4)*	HMDB0005779	M01110	GCST90200058	11:61330635-61830635	0.854493723149067	0.0487352219110375	7.96724063036855e-69	1.0
MR-IVW	spermidine	HMDB0001257	caffeine	HMDB0001847	bioa_033	GCST90200436	1:247760300-248289451	0.0611737606289408	0.085051850581329	0.47198532465528	2.0
MR-IVW	spermidine	HMDB0001257	caffeine	HMDB0001847	bioa_033	GCST90200436	19:54070939-54570939	0.0330727440562854	0.135495275114363	0.807162818491159	1.0
MR-IVW	arachidonate (20:4n6)	HMDB0001043	alpha-aminoadipic acid	HMDB0000510	GCST90200358	bioa_025	11:61052244-62029047	-0.0274460946578808	0.0392205880571557	0.484059745250915	2.0
MR-IVW	alanine	HMDB0000161	glycohyocholate	HMDB0000138	met-d-Ala	GCST90199935	1:206970800-207470800	0.341840907750817	0.383093346681036	0.372222762363856	1.0
MR-IVW	alanine	HMDB0000161	glycohyocholate	HMDB0000138	met-d-Ala	GCST90199935	2:27480940-28253616	-0.264412326620831	0.473454661250263	0.57652045380325	1.0
MR-IVW	alanine	HMDB0000161	glycohyocholate	HMDB0000138	met-d-Ala	GCST90199935	2:64970910-65916674	-0.378459447545131	0.325594648958755	0.245087703546222	2.0
MR-IVW	alanine	HMDB0000161	glycohyocholate	HMDB0000138	met-d-Ala	GCST90199935	2:211290507-211790507	-0.753912845209368	0.629735309633948	0.231232488194617	1.0
MR-IVW	alanine	HMDB0000161	glycohyocholate	HMDB0000138	met-d-Ala	GCST90199935	3:122879946-123379946	0.432723953017573	0.646335274761925	0.503174127417333	1.0
MR-IVW	alanine	HMDB0000161	glycohyocholate	HMDB0000138	met-d-Ala	GCST90199935	3:159754026-160551365	-0.291360050983493	0.448185509631548	0.515635337734713	1.0
MR-IVW	alanine	HMDB0000161	glycohyocholate	HMDB0000138	met-d-Ala	GCST90199935	4:88958565-89458565	-0.203040922981675	0.506643659280391	0.688599141950769	1.0
MR-IVW	alanine	HMDB0000161	glycohyocholate	HMDB0000138	met-d-Ala	GCST90199935	5:35692098-36469710	0.678106551014093	0.567903401014853	0.232457380351092	1.0
MR-IVW	alanine	HMDB0000161	glycohyocholate	HMDB0000138	met-d-Ala	GCST90199935	6:20453952-20953952	-0.268511709804106	0.504182145126855	0.59433206360854	1.0
MR-IVW	alanine	HMDB0000161	glycohyocholate	HMDB0000138	met-d-Ala	GCST90199935	7:94972201-95472201	0.774018339969123	0.718383644424727	0.281281836355167	1.0
MR-IVW	alanine	HMDB0000161	glycohyocholate	HMDB0000138	met-d-Ala	GCST90199935	8:17128898-17669461	-0.0151314034504224	0.531986541038954	0.977308663711765	1.0
MR-IVW	alanine	HMDB0000161	glycohyocholate	HMDB0000138	met-d-Ala	GCST90199935	8:49725746-50225746	0.0794203587572752	0.644789474663439	0.901970468152153	1.0
MR-IVW	alanine	HMDB0000161	glycohyocholate	HMDB0000138	met-d-Ala	GCST90199935	8:117935733-118435733	0.404248703720212	0.577796809472259	0.484153297326057	1.0
MR-IVW	alanine	HMDB0000161	glycohyocholate	HMDB0000138	met-d-Ala	GCST90199935	8:145497920-145997920	-0.574326626257083	0.514494360682944	0.264296593181829	1.0
MR-IVW	alanine	HMDB0000161	glycohyocholate	HMDB0000138	met-d-Ala	GCST90199935	9:4033137-4533137	0.103431795102196	0.597338647716593	0.862530092039599	1.0
MR-IVW	alanine	HMDB0000161	glycohyocholate	HMDB0000138	met-d-Ala	GCST90199935	11:8005408-8505408	-0.1453126584396	0.349398703234715	0.67748791753548	1.0
MR-IVW	alanine	HMDB0000161	glycohyocholate	HMDB0000138	met-d-Ala	GCST90199935	12:4040249-4540249	1.03473663653516	0.656052817827552	0.114745960493142	1.0
MR-IVW	alanine	HMDB0000161	glycohyocholate	HMDB0000138	met-d-Ala	GCST90199935	12:45894827-46394827	-0.396873934517201	0.698277592554549	0.569789687891467	1.0
MR-IVW	alanine	HMDB0000161	glycohyocholate	HMDB0000138	met-d-Ala	GCST90199935	12:46544011-47796599	-0.218795589236395	0.235001702925104	0.351833745565442	3.0
MR-IVW	alanine	HMDB0000161	glycohyocholate	HMDB0000138	met-d-Ala	GCST90199935	12:56109642-56609642	0.194297252466318	0.701185166535282	0.781704588993586	1.0
MR-IVW	alanine	HMDB0000161	glycohyocholate	HMDB0000138	met-d-Ala	GCST90199935	12:56610577-57110577	0.47265577861722	0.255449028344884	0.0642712015361005	1.0
MR-IVW	alanine	HMDB0000161	glycohyocholate	HMDB0000138	met-d-Ala	GCST90199935	12:59740767-60240767	-0.271564539456126	0.479061085569526	0.570803668046348	1.0
MR-IVW	alanine	HMDB0000161	glycohyocholate	HMDB0000138	met-d-Ala	GCST90199935	12:122367989-122867989	0.0167143697665138	0.600734987659778	0.977803162122699	1.0
MR-IVW	alanine	HMDB0000161	glycohyocholate	HMDB0000138	met-d-Ala	GCST90199935	12:132815816-133315816	0.350870932301087	0.712405937684666	0.622355001280167	1.0
MR-IVW	alanine	HMDB0000161	glycohyocholate	HMDB0000138	met-d-Ala	GCST90199935	16:69383883-70933639	0.0022548189614152	0.254235628322948	0.992923644640044	4.0
MR-IVW	alanine	HMDB0000161	glycohyocholate	HMDB0000138	met-d-Ala	GCST90199935	16:70994871-71494871	0.495620986939374	0.693686802036639	0.474934303628447	1.0
MR-IVW	alanine	HMDB0000161	glycohyocholate	HMDB0000138	met-d-Ala	GCST90199935	17:79391534-79891534	-0.65715258614135	0.549389574791738	0.231637853787037	1.0
MR-IVW	alanine	HMDB0000161	glycohyocholate	HMDB0000138	met-d-Ala	GCST90199935	21:32796216-33296216	0.358611412225382	0.699753847169853	0.608313553657368	1.0
MR-IVW	alanine	HMDB0000161	glycohyocholate	HMDB0000138	met-d-Ala	GCST90199935	22:18934095-19434095	-0.805375589132766	0.677745868760914	0.234709326113497	1.0
MR-IVW	creatinine	HMDB0000562	pyruvate	HMDB0000243	M00513	GCST90200430	7:23845366-24345366	-0.188399280314579	0.163753878924321	0.249936881596515	1.0
MR-IVW	tryptophan	HMDB0000929	docosahexaenoate (dha; 22:6n3)	HMDB0002183	bioa_020	M19323	2:27480940-27980940	0.574433659547937	0.338505549376463	0.0897023897414646	1.0
MR-IVW	tryptophan	HMDB0000929	docosahexaenoate (dha; 22:6n3)	HMDB0002183	bioa_020	M19323	4:156560755-157060755	-0.109290583929351	0.162534714561598	0.501320304248939	1.0
MR-IVW	tryptophan	HMDB0000929	docosahexaenoate (dha; 22:6n3)	HMDB0002183	bioa_020	M19323	6:111336667-112095774	-0.0533809699926646	0.197098966126766	0.786519221361457	1.0
MR-IVW	n-acetyl-aspartyl-glutamate (naag)	HMDB0001067	sphingosine	HMDB0000252	GCST90200684	GCST90200385	11:45663099-50986366	-0.0151085270065302	0.0210962443761384	0.473885516467271	10.0
MR-IVW	n-acetyl-aspartyl-glutamate (naag)	HMDB0001067	sphingosine	HMDB0000252	GCST90200684	GCST90200385	11:54602007-58367668	-0.0406456017715741	0.0310042353733825	0.189868124636327	11.0
MR-IVW	glucose	HMDB0000122	paraxanthine	HMDB0001860	M20489	M18254	2:169551488-170051488	-0.0711459365446683	0.18445242807877	0.699708281583503	1.0
MR-IVW	citrate	HMDB0000094	glucose	HMDB0000122	M01564	met-d-Glucose	5:14625868-15125868	0.106682903937979	0.0419152088272496	0.0109212818215426	1.0
MR-IVW	citrate	HMDB0000094	glucose	HMDB0000122	M01564	met-d-Glucose	9:84927464-85427464	-0.0089751582673054	0.0456709340921696	0.844204785800457	1.0
MR-IVW	citrate	HMDB0000094	glucose	HMDB0000122	M01564	met-d-Glucose	17:6345930-6933878	0.0166687216471265	0.0484616127479087	0.730878458035638	2.0
MR-IVW	citrate	HMDB0000094	glucose	HMDB0000122	M01564	met-d-Glucose	22:18904608-19404608	0.0090632103388448	0.0415372207691583	0.82727724718656	1.0
MR-IVW	bilirubin (z,z)	HMDB0000054	1-methylnicotinamide	HMDB0000699	M27716	GCST90200406	2:234140469-234918570	0.0042195152407299	0.0366641007173462	0.908377160938748	1.0
MR-IVW	methionine	HMDB0000696	glucose	HMDB0000122	bioa_013	GCST90200440	5:89993899-90493899	-0.647328759046369	0.258645028989449	0.0123225944659786	1.0
MR-IVW	methionine	HMDB0000696	glucose	HMDB0000122	bioa_013	GCST90200440	12:46900176-47464292	-0.730791183703718	0.340715963569352	0.0319633046800874	1.0
MR-IVW	methionine	HMDB0000696	glucose	HMDB0000122	bioa_013	GCST90200440	12:56615040-57115040	-0.0584866142678552	0.340041428246443	0.863438711323382	1.0
MR-IVW	5-oxoproline	HMDB0000267	glycerophosphorylcholine (gpc)	HMDB0000086	M01494	GCST90199629	8:144903138-145403138	-0.0175101208302653	0.0485853122000543	0.718548421933595	1.0
MR-IVW	sarcosine	HMDB0000271	7-methylxanthine	HMDB0001991	bioa_031	M34390	6:42690673-43190673	0.20338722400677	0.326652208253299	0.533520127186028	1.0
MR-IVW	sarcosine	HMDB0000271	7-methylxanthine	HMDB0001991	bioa_031	M34390	9:136282183-136851769	-0.125165082868018	0.145818568656977	0.390692737607379	2.0
MR-IVW	citrate	HMDB0000094	allantoin	HMDB0000462	M01564	GCST90200286	5:14625868-15125868	0.216503769437427	0.15636929212923	0.166184892746334	1.0
MR-IVW	citrate	HMDB0000094	allantoin	HMDB0000462	M01564	GCST90200286	17:6345930-6933878	0.149479438520329	0.10172493808364	0.141711498171445	2.0
MR-IVW	ornithine	HMDB0000214	taurochenodeoxycholate	HMDB0000951	GCST90200404	GCST90200337	6:131644358-132144358	0.0173476043805913	0.128965152135577	0.892996227708416	1.0
MR-IVW	ornithine	HMDB0000214	taurochenodeoxycholate	HMDB0000951	GCST90200404	GCST90200337	6:161178041-161678041	-0.204358131195865	0.186016117960872	0.271940644692097	1.0
MR-IVW	2-aminobutyrate	HMDB0000452	urate	HMDB0000289	M32348	M01604	2:64958074-65458074	-0.206172595107245	0.122176352656145	0.0915072499234824	1.0
MR-IVW	2-aminobutyrate	HMDB0000452	urate	HMDB0000289	M32348	M01604	4:88993818-89493818	0.443145579989737	0.154137593039909	0.0040402749798921	1.0
MR-IVW	leucine	HMDB0000687	citrate	HMDB0000094	met-d-Leu	M01564	2:27480940-28253616	-0.353617256226802	0.335005821688548	0.291171315245306	1.0
MR-IVW	leucine	HMDB0000687	citrate	HMDB0000094	met-d-Leu	M01564	2:64975088-65475088	-1.2339163717204	0.716467570676358	0.0850292707808787	1.0
MR-IVW	leucine	HMDB0000687	citrate	HMDB0000094	met-d-Leu	M01564	2:165251927-165751927	0.610026277847237	0.499112409147741	0.221623602459395	1.0
MR-IVW	leucine	HMDB0000687	citrate	HMDB0000094	met-d-Leu	M01564	3:135548658-136048658	-1.47393578395561e-308	0.722797709404003	1.0	1.0
MR-IVW	leucine	HMDB0000687	citrate	HMDB0000094	met-d-Leu	M01564	4:88670985-89475171	0.254609596969785	0.174842961036519	0.145332159753046	2.0
MR-IVW	leucine	HMDB0000687	citrate	HMDB0000094	met-d-Leu	M01564	8:76204025-76704025	-0.0816654056249212	0.70776684874936	0.908140272657438	1.0
MR-IVW	leucine	HMDB0000687	citrate	HMDB0000094	met-d-Leu	M01564	12:56220625-57115338	-0.169712857012008	0.879113950481592	0.846919891364957	2.0
MR-IVW	leucine	HMDB0000687	citrate	HMDB0000094	met-d-Leu	M01564	12:111660219-112160219	1.05316896654019	0.677037192775832	0.119813814205543	1.0
MR-IVW	leucine	HMDB0000687	citrate	HMDB0000094	met-d-Leu	M01564	16:69315747-70908300	-0.149136883936995	0.268446391086594	0.578514721507949	1.0
MR-IVW	leucine	HMDB0000687	citrate	HMDB0000094	met-d-Leu	M01564	16:71899923-72399923	0.357313400056127	0.428776080067351	0.404656761927285	1.0
MR-IVW	leucine	HMDB0000687	citrate	HMDB0000094	met-d-Leu	M01564	19:49054215-49554215	0.401418259268296	0.652304671310981	0.538300749018723	1.0
MR-IVW	leucine	HMDB0000687	citrate	HMDB0000094	met-d-Leu	M01564	22:18665282-19165282	-1.45030237809989	0.686985336994682	0.0347627626222276	1.0
MR-IVW	2-hydroxyglutarate	HMDB0059655	cysteinylglycine	HMDB0000078	GCST90199865	GCST90200364	2:242459363-242959363	-0.131620621419372	0.161154014571217	0.414078121141587	1.0
MR-IVW	2-hydroxyglutarate	HMDB0059655	cysteinylglycine	HMDB0000078	GCST90199865	GCST90200364	14:91386532-91886532	-0.0157929254073886	0.119417696301637	0.894786984158045	1.0
MR-IVW	taurine	HMDB0000251	n-formylanthranilic acid	HMDB0004089	bioa_034	GCST90199960	19:54074995-54574995	0.0579450124525507	0.121921774655562	0.634598919570113	1.0
MR-IVW	methionine	HMDB0000696	eicosapentaenoate (epa; 20:5n3)	HMDB0001999	bioa_013	GCST90200349	5:89993899-90493899	0.608346263948886	0.256549267924877	0.0177273225187602	1.0
MR-IVW	methionine	HMDB0000696	eicosapentaenoate (epa; 20:5n3)	HMDB0001999	bioa_013	GCST90200349	12:46900176-47464292	-0.116639168861795	0.338033219588056	0.730054988269259	1.0
MR-IVW	methionine	HMDB0000696	eicosapentaenoate (epa; 20:5n3)	HMDB0001999	bioa_013	GCST90200349	12:56615040-57115040	0.628785804589068	0.337200555061974	0.0622201688057871	1.0
MR-IVW	glycine	HMDB0000123	alpha-ketoglutaramate*	HMDB0001552	GCST90200707	GCST90199885	1:75967169-76467169	0.051671482276692	0.177634009225561	0.771137493370393	1.0
MR-IVW	glycine	HMDB0000123	alpha-ketoglutaramate*	HMDB0001552	GCST90200707	GCST90199885	2:211036896-212058697	-0.0909750491458363	0.0410367083427441	0.0266286425987249	2.0
MR-IVW	glycine	HMDB0000123	alpha-ketoglutaramate*	HMDB0001552	GCST90200707	GCST90199885	3:125659669-126159669	0.105783038174178	0.181477268606447	0.559960849510007	1.0
MR-IVW	glycine	HMDB0000123	alpha-ketoglutaramate*	HMDB0001552	GCST90200707	GCST90199885	9:6290540-6790540	-0.0229619611664376	0.13800929611089	0.867858057783383	1.0
MR-IVW	arachidonate (20:4n6)	HMDB0001043	serine	HMDB0000187	GCST90200358	bioa_018	11:61052244-62029047	-0.0538439209306323	0.0469493212010115	0.251442811137421	2.0
MR-IVW	cystathionine	HMDB0000099	docosahexaenoate (dha; 22:6n3)	HMDB0002183	GCST90200383	M19323	19:33152807-33652807	-0.146449020593308	0.174155592056907	0.400398865140674	1.0
MR-IVW	citrate	HMDB0000094	4-methyl-2-oxopentanoate	HMDB0000695	M01564	M22116	5:14625868-15125868	-0.0649335722031525	0.165941351185834	0.695572285478057	1.0
MR-IVW	citrate	HMDB0000094	4-methyl-2-oxopentanoate	HMDB0000695	M01564	M22116	9:84927464-85427464	0.0864715647601552	0.180804180862145	0.63246454359474	1.0
MR-IVW	citrate	HMDB0000094	4-methyl-2-oxopentanoate	HMDB0000695	M01564	M22116	17:6345930-6933878	0.0521082245302794	0.112658774577201	0.643700265954569	2.0
MR-IVW	citrate	HMDB0000094	4-methyl-2-oxopentanoate	HMDB0000695	M01564	M22116	22:18904608-19404608	-0.235905421845818	0.164418930377389	0.151349055248389	1.0
MR-IVW	glycohyocholate	HMDB0000138	phenylalanine	HMDB0000159	GCST90199935	M00064	10:45742470-46242470	0.162558548291131	0.177336598135779	0.35931733832957	1.0
MR-IVW	glycohyocholate	HMDB0000138	phenylalanine	HMDB0000159	GCST90199935	M00064	17:28409010-28909010	0.161758293830428	0.149315348151164	0.278660494899242	1.0
MR-IVW	tryptophan	HMDB0000929	creatine	HMDB0000064	bioa_020	M27718	2:27480940-27980940	0.009148103093039	0.338479814442457	0.978438177451518	1.0
MR-IVW	tryptophan	HMDB0000929	creatine	HMDB0000064	bioa_020	M27718	4:156560755-157060755	-0.0634741886226389	0.162493922873955	0.696074443674104	1.0
MR-IVW	tryptophan	HMDB0000929	creatine	HMDB0000064	bioa_020	M27718	6:111336667-112095774	-0.226373557823821	0.197028837365176	0.250582301599576	1.0
MR-IVW	phenylalanine	HMDB0000159	n-acetyl-aspartyl-glutamate (naag)	HMDB0001067	GCST90200396	GCST90200684	12:103005621-103594137	-0.0666491864087103	0.106597454915676	0.531812360230379	2.0
MR-IVW	beta-citrylglutamate	HMDB0241915	n-acetylglucosaminylasparagine	HMDB0000489	GCST90199911	GCST90200316	3:183486882-183986882	-0.0860556011375765	0.118694854282329	0.468442562785748	1.0
MR-IVW	beta-citrylglutamate	HMDB0241915	n-acetylglucosaminylasparagine	HMDB0000489	GCST90199911	GCST90200316	11:88203934-92094388	0.0027090853733254	0.0266836508186982	0.919132888226925	5.0
MR-IVW	eicosapentaenoate (epa; 20:5n3)	HMDB0001999	4-hydroxyphenylpyruvate	HMDB0000707	M18467	GCST90200300	11:61330635-61830635	-0.335504438472576	0.101483706188233	0.0009464039807458	1.0
MR-IVW	glutamine	HMDB0000641	tryptophan	HMDB0000929	met-d-Gln	bioa_020	1:213912734-214412734	0.442346784549455	0.295094586090366	0.133873632059397	1.0
MR-IVW	glutamine	HMDB0000641	tryptophan	HMDB0000929	met-d-Gln	bioa_020	2:26939063-28767861	-0.622173249216446	0.102685797857144	1.36970393107525e-09	1.0
MR-IVW	glutamine	HMDB0000641	tryptophan	HMDB0000929	met-d-Gln	bioa_020	2:190998205-192033792	0.0060466087173861	0.128651249306108	0.962513227530162	1.0
MR-IVW	glutamine	HMDB0000641	tryptophan	HMDB0000929	met-d-Gln	bioa_020	2:211168890-211668890	0.592967437708943	0.343948629761569	0.0847078431628764	1.0
MR-IVW	glutamine	HMDB0000641	tryptophan	HMDB0000929	met-d-Gln	bioa_020	3:38941335-39441335	0.231706152706883	0.331482335775223	0.484552030837501	1.0
MR-IVW	glutamine	HMDB0000641	tryptophan	HMDB0000929	met-d-Gln	bioa_020	3:52085887-52937605	-0.374134355347869	0.353624154393072	0.290055442403262	1.0
MR-IVW	glutamine	HMDB0000641	tryptophan	HMDB0000929	met-d-Gln	bioa_020	3:159689586-160441236	0.115462823983588	0.190532712844207	0.544514753214815	1.0
MR-IVW	glutamine	HMDB0000641	tryptophan	HMDB0000929	met-d-Gln	bioa_020	5:55611894-56111894	-0.85287439307567	0.342933008876425	0.0128825399027321	1.0
MR-IVW	glutamine	HMDB0000641	tryptophan	HMDB0000929	met-d-Gln	bioa_020	6:20425792-20925792	0.564953997524381	0.312647480644371	0.0707622792008936	1.0
MR-IVW	glutamine	HMDB0000641	tryptophan	HMDB0000929	met-d-Gln	bioa_020	6:41265224-41765224	-0.228420650538689	0.358026098023025	0.523473680088961	1.0
MR-IVW	glutamine	HMDB0000641	tryptophan	HMDB0000929	met-d-Gln	bioa_020	6:56020405-56520405	0.952663719346537	0.352577246242239	0.0068923762382863	1.0
MR-IVW	glutamine	HMDB0000641	tryptophan	HMDB0000929	met-d-Gln	bioa_020	6:126492728-127693092	-0.355964884604679	0.242813700276043	0.142648286858941	1.0
MR-IVW	glutamine	HMDB0000641	tryptophan	HMDB0000929	met-d-Gln	bioa_020	6:131635614-132135614	0.423844538007915	0.269621207384171	0.11595055121648	1.0
MR-IVW	glutamine	HMDB0000641	tryptophan	HMDB0000929	met-d-Gln	bioa_020	7:72772933-73272933	-0.478697906151278	0.168614972226585	0.0045255156914566	1.0
MR-IVW	glutamine	HMDB0000641	tryptophan	HMDB0000929	met-d-Gln	bioa_020	8:17124777-17669461	0.349968487121515	0.240362971924117	0.14539261961002	1.0
MR-IVW	glutamine	HMDB0000641	tryptophan	HMDB0000929	met-d-Gln	bioa_020	8:126231747-126731747	-1.06813316623767	0.285749910710986	0.0001854899468235	1.0
MR-IVW	glutamine	HMDB0000641	tryptophan	HMDB0000929	met-d-Gln	bioa_020	9:4040541-4540541	0.281585853021449	0.242955869733779	0.246456185045499	1.0
MR-IVW	glutamine	HMDB0000641	tryptophan	HMDB0000929	met-d-Gln	bioa_020	9:21884172-22384172	0.244196430708306	0.335896053243888	0.46722595574552	1.0
MR-IVW	glutamine	HMDB0000641	tryptophan	HMDB0000929	met-d-Gln	bioa_020	10:98828483-99609412	-0.0117359011145317	0.100306847132756	0.906860053481886	1.0
MR-IVW	glutamine	HMDB0000641	tryptophan	HMDB0000929	met-d-Gln	bioa_020	10:114535278-115035278	-0.254568947169374	0.334518984453849	0.44665706724872	1.0
MR-IVW	glutamine	HMDB0000641	tryptophan	HMDB0000929	met-d-Gln	bioa_020	11:8005408-8505408	0.48783174671696	0.21330640433623	0.022195823094504	1.0
MR-IVW	glutamine	HMDB0000641	tryptophan	HMDB0000929	met-d-Gln	bioa_020	11:18148958-18648958	-0.259874081083715	0.341939580373308	0.447254584875197	1.0
MR-IVW	glutamine	HMDB0000641	tryptophan	HMDB0000929	met-d-Gln	bioa_020	11:73860169-74360169	-0.273803954851912	0.338447410200142	0.418515146273014	1.0
MR-IVW	glutamine	HMDB0000641	tryptophan	HMDB0000929	met-d-Gln	bioa_020	12:4051876-4551876	-0.180717031024975	0.350226804311968	0.605854409218951	1.0
MR-IVW	glutamine	HMDB0000641	tryptophan	HMDB0000929	met-d-Gln	bioa_020	12:46377388-47736079	0.359920634511926	0.111517804927933	0.0012488910034801	2.0
MR-IVW	glutamine	HMDB0000641	tryptophan	HMDB0000929	met-d-Gln	bioa_020	12:55949170-57674145	-0.0941462769891113	0.0451049767394288	0.0368637105880977	3.0
MR-IVW	glutamine	HMDB0000641	tryptophan	HMDB0000929	met-d-Gln	bioa_020	12:59330993-60240767	0.256945707061203	0.147270152097189	0.0810329966262925	2.0
MR-IVW	glutamine	HMDB0000641	tryptophan	HMDB0000929	met-d-Gln	bioa_020	12:121134495-121634495	0.692635939170673	0.352845613433863	0.0496461740347584	1.0
MR-IVW	glutamine	HMDB0000641	tryptophan	HMDB0000929	met-d-Gln	bioa_020	14:21242229-21782312	0.0341252109705751	0.334560891868394	0.918756675084851	1.0
MR-IVW	glutamine	HMDB0000641	tryptophan	HMDB0000929	met-d-Gln	bioa_020	14:74940531-75440531	0.0970515147846917	0.325676224109714	0.765703163623378	1.0
MR-IVW	glutamine	HMDB0000641	tryptophan	HMDB0000929	met-d-Gln	bioa_020	14:100545139-101045139	0.39860525467324	0.267879875452445	0.136750893632322	1.0
MR-IVW	glutamine	HMDB0000641	tryptophan	HMDB0000929	met-d-Gln	bioa_020	16:70118909-70618909	0.43192288328504	0.340902038899006	0.205155289891273	1.0
MR-IVW	glutamine	HMDB0000641	tryptophan	HMDB0000929	met-d-Gln	bioa_020	17:25345818-25845818	-0.0732250652920165	0.296457754218697	0.804908224073812	1.0
MR-IVW	glutamine	HMDB0000641	tryptophan	HMDB0000929	met-d-Gln	bioa_020	18:31306350-31806350	0.429166517053484	0.3561547859365	0.228203301896258	1.0
MR-IVW	glutamine	HMDB0000641	tryptophan	HMDB0000929	met-d-Gln	bioa_020	20:55862882-56362882	-0.459385114544	0.33927999597046	0.175736377716322	1.0
MR-IVW	glutamine	HMDB0000641	tryptophan	HMDB0000929	met-d-Gln	bioa_020	22:44074730-44574730	0.710211853679395	0.333120006416223	0.0330068465579449	1.0
MR-IVW	beta-citrylglutamate	HMDB0241915	glycerophosphorylcholine (gpc)	HMDB0000086	GCST90199911	GCST90199629	3:183486882-183986882	0.0269591730923357	0.118205842698282	0.819592042037971	1.0
MR-IVW	beta-citrylglutamate	HMDB0241915	glycerophosphorylcholine (gpc)	HMDB0000086	GCST90199911	GCST90199629	11:88203934-92094388	0.0051230247781934	0.0265733219450098	0.84712478998065	5.0
MR-IVW	alpha-tocopherol	HMDB0001893	isoleucine	HMDB0000172	GCST90200302	GCST90200399	1:62651807-63403953	-0.0178932970877734	0.174426966540208	0.918293682782362	1.0
MR-IVW	myo-inositol	HMDB0000211	sphinganine-1-phosphate	HMDB0001383	M19934	GCST90199845	16:24681798-25181798	0.327630989016661	0.133805557304433	0.0143428379740961	1.0
MR-IVW	myo-inositol	HMDB0000211	sphinganine-1-phosphate	HMDB0001383	M19934	GCST90199845	19:18368867-18868867	-0.005788327130599	0.133204058083542	0.965339165826604	1.0
MR-IVW	kynurenine	HMDB0000684	3-hydroxybutyrate (bhba)	HMDB0000011	bioa_027	M00542	1:241473615-241973615	0.512302884417179	0.292744505381246	0.0801183137276349	1.0
MR-IVW	kynurenine	HMDB0000684	3-hydroxybutyrate (bhba)	HMDB0000011	bioa_027	M00542	5:131338151-131838151	0.0388553737969923	0.371901434914094	0.916790334119396	1.0
MR-IVW	kynurenine	HMDB0000684	3-hydroxybutyrate (bhba)	HMDB0000011	bioa_027	M00542	5:176563404-177063404	-0.34513142239967	0.333365578454227	0.300531576117269	1.0
MR-IVW	kynurenine	HMDB0000684	3-hydroxybutyrate (bhba)	HMDB0000011	bioa_027	M00542	8:39556267-40056267	-0.0494256105342178	0.189898398368311	0.794652447772904	1.0
MR-IVW	kynurenine	HMDB0000684	3-hydroxybutyrate (bhba)	HMDB0000011	bioa_027	M00542	12:111111298-111611298	-0.0088881405298938	0.319973059076209	0.977839389887042	1.0
MR-IVW	kynurenine	HMDB0000684	3-hydroxybutyrate (bhba)	HMDB0000011	bioa_027	M00542	12:111634608-113433486	-0.0951942756536394	0.144954919745315	0.511363275765341	1.0
MR-IVW	kynurenine	HMDB0000684	3-hydroxybutyrate (bhba)	HMDB0000011	bioa_027	M00542	16:87568569-88128476	-0.11542054730335	0.0863372809361842	0.18126951224951	2.0
MR-IVW	glycine	HMDB0000123	alpha-ketoglutarate	HMDB0000208	met-d-Gly	M33453	1:11606378-12106378	-0.395756702249582	0.791513404499163	0.617075077451974	1.0
MR-IVW	glycine	HMDB0000123	alpha-ketoglutarate	HMDB0000208	met-d-Gly	M33453	1:75982013-76482013	-0.267151450516508	0.448814436867735	0.551684329116149	1.0
MR-IVW	glycine	HMDB0000123	alpha-ketoglutarate	HMDB0000208	met-d-Gly	M33453	1:120004506-120504506	0.898226250037958	0.610115943422011	0.140960878391351	1.0
MR-IVW	glycine	HMDB0000123	alpha-ketoglutarate	HMDB0000208	met-d-Gly	M33453	1:151589838-152089838	-1.00896660682065	0.867711281865758	0.244914432269936	1.0
MR-IVW	glycine	HMDB0000123	alpha-ketoglutarate	HMDB0000208	met-d-Gly	M33453	2:165276338-165776338	0.234548451746823	0.720398816079527	0.744741090227158	1.0
MR-IVW	glycine	HMDB0000123	alpha-ketoglutarate	HMDB0000208	met-d-Gly	M33453	2:208538752-212979649	0.0732528221590987	0.0662494652009821	0.268851236905578	15.0
MR-IVW	glycine	HMDB0000123	alpha-ketoglutarate	HMDB0000208	met-d-Gly	M33453	2:226790540-227290540	1.6083879036196	0.783030953077962	0.0399704603061492	1.0
MR-IVW	glycine	HMDB0000123	alpha-ketoglutarate	HMDB0000208	met-d-Gly	M33453	3:12110357-12610357	0.970737872355641	0.818193349556898	0.235448315465432	1.0
MR-IVW	glycine	HMDB0000123	alpha-ketoglutarate	HMDB0000208	met-d-Gly	M33453	3:48534270-49826414	-0.541539964026895	0.749824565575699	0.470157862857668	1.0
MR-IVW	glycine	HMDB0000123	alpha-ketoglutarate	HMDB0000208	met-d-Gly	M33453	3:125116791-126249375	-0.194695898696164	0.368570784016789	0.597328876497123	3.0
MR-IVW	glycine	HMDB0000123	alpha-ketoglutarate	HMDB0000208	met-d-Gly	M33453	4:89427537-89927537	0.267507131777278	0.802521395331847	0.738882680363531	1.0
MR-IVW	glycine	HMDB0000123	alpha-ketoglutarate	HMDB0000208	met-d-Gly	M33453	4:102676923-103438709	-1.16797910970833	0.674199323490175	0.0832033703919902	1.0
MR-IVW	glycine	HMDB0000123	alpha-ketoglutarate	HMDB0000208	met-d-Gly	M33453	5:90005685-90505685	-0.449212083010953	0.643870652315702	0.485380829793645	1.0
MR-IVW	glycine	HMDB0000123	alpha-ketoglutarate	HMDB0000208	met-d-Gly	M33453	6:131620261-132120261	-0.922296694853467	0.902246766704484	0.306675735365138	1.0
MR-IVW	glycine	HMDB0000123	alpha-ketoglutarate	HMDB0000208	met-d-Gly	M33453	6:160518860-161018860	0.699998868056621	0.787498726563703	0.374062797490885	1.0
MR-IVW	glycine	HMDB0000123	alpha-ketoglutarate	HMDB0000208	met-d-Gly	M33453	7:55560073-56715237	0.0770345929028213	0.282460173977016	0.785062868547563	1.0
MR-IVW	glycine	HMDB0000123	alpha-ketoglutarate	HMDB0000208	met-d-Gly	M33453	8:8915380-9434231	0.0365101037696248	0.425049281053644	0.93154895902613	2.0
MR-IVW	glycine	HMDB0000123	alpha-ketoglutarate	HMDB0000208	met-d-Gly	M33453	8:116710729-117210729	0.1421816120365	0.746453463191644	0.848935998880551	1.0
MR-IVW	glycine	HMDB0000123	alpha-ketoglutarate	HMDB0000208	met-d-Gly	M33453	8:126212070-126756694	0.0348784396207073	0.313905956586373	0.911528237909379	1.0
MR-IVW	glycine	HMDB0000123	alpha-ketoglutarate	HMDB0000208	met-d-Gly	M33453	9:5668443-7086536	0.250363953885761	0.303893680395723	0.41002265178151	3.0
MR-IVW	glycine	HMDB0000123	alpha-ketoglutarate	HMDB0000208	met-d-Gly	M33453	12:115016-615016	-1.55645062969299	0.737266087749313	0.0347627626222289	1.0
MR-IVW	glycine	HMDB0000123	alpha-ketoglutarate	HMDB0000208	met-d-Gly	M33453	12:21136493-21636493	0.0152908015028125	0.779830876643574	0.984356207118254	1.0
MR-IVW	glycine	HMDB0000123	alpha-ketoglutarate	HMDB0000208	met-d-Gly	M33453	12:46468358-47667420	-0.177041135505405	0.413151489262366	0.668277051858299	2.0
MR-IVW	glycine	HMDB0000123	alpha-ketoglutarate	HMDB0000208	met-d-Gly	M33453	12:56615338-57115338	0.307487560712043	0.473697052988821	0.516259001280475	1.0
MR-IVW	glycine	HMDB0000123	alpha-ketoglutarate	HMDB0000208	met-d-Gly	M33453	12:57516305-58016305	0.250494751905293	0.751484255715892	0.738882680363531	1.0
MR-IVW	glycine	HMDB0000123	alpha-ketoglutarate	HMDB0000208	met-d-Gly	M33453	12:59343804-59843804	-1.59211430324021	0.796057151620103	0.0455002638963584	1.0
MR-IVW	glycine	HMDB0000123	alpha-ketoglutarate	HMDB0000208	met-d-Gly	M33453	14:100551720-101051720	-0.686499428990136	0.823799314788167	0.404656761927288	1.0
MR-IVW	glycine	HMDB0000123	alpha-ketoglutarate	HMDB0000208	met-d-Gly	M33453	15:42451374-42951374	-0.0144008629721466	0.782446888153506	0.985315837108517	1.0
MR-IVW	glycine	HMDB0000123	alpha-ketoglutarate	HMDB0000208	met-d-Gly	M33453	15:43028726-44613739	-1.50592299116892	0.765305126659613	0.0490977381009832	1.0
MR-IVW	glycine	HMDB0000123	alpha-ketoglutarate	HMDB0000208	met-d-Gly	M33453	15:58180763-58713267	0.0653213577677657	0.587892219909905	0.911528237909379	1.0
MR-IVW	glycine	HMDB0000123	alpha-ketoglutarate	HMDB0000208	met-d-Gly	M33453	16:79678196-80178196	-0.541363757848909	0.804311868804093	0.50089835439042	1.0
MR-IVW	glycine	HMDB0000123	alpha-ketoglutarate	HMDB0000208	met-d-Gly	M33453	16:80626853-81422810	-0.118519605752531	0.256174870125709	0.643614417659356	2.0
MR-IVW	glycine	HMDB0000123	alpha-ketoglutarate	HMDB0000208	met-d-Gly	M33453	17:45235982-45996386	-0.0648042774190505	0.45362994193336	0.886403006367065	1.0
MR-IVW	glycine	HMDB0000123	alpha-ketoglutarate	HMDB0000208	met-d-Gly	M33453	19:17984588-18484588	-1.13355116573623	0.541585556962864	0.0363470786136812	1.0
MR-IVW	glycine	HMDB0000123	alpha-ketoglutarate	HMDB0000208	met-d-Gly	M33453	19:33473705-33973705	-0.209962588424037	0.881842871380964	0.811807228003435	1.0
MR-IVW	hypotaurine	HMDB0000965	methionine sulfoxide	HMDB0002005	GCST90200379	GCST90199625	4:138793652-139293652	0.02457033455259	0.136379670143789	0.857025963062423	1.0
MR-IVW	hypotaurine	HMDB0000965	methionine sulfoxide	HMDB0002005	GCST90200379	GCST90199625	5:114821656-115321656	0.105004616926086	0.16012725153315	0.511980283137069	1.0
MR-IVW	hypotaurine	HMDB0000965	methionine sulfoxide	HMDB0002005	GCST90200379	GCST90199625	19:47031255-47531255	0.118862067960554	0.176162348381594	0.49984715262536	1.0
MR-IVW	phenylalanine	HMDB0000159	creatine	HMDB0000064	GCST90200396	M27718	12:103005621-103594137	-0.124701387625384	0.131629242493461	0.34345107683441	1.0
MR-IVW	glutamine	HMDB0000641	alanine	HMDB0000161	M00053	GCST90200431	12:56615040-57115040	-0.291761583259489	0.110470393914495	0.0082641241392912	1.0
MR-IVW	cytidine	HMDB0000089	trans-urocanate	HMDB0000301	GCST90200429	GCST90200416	15:85255020-85755020	-0.034402159242215	0.145416376542823	0.812985023070002	1.0
MR-IVW	glycine	HMDB0000123	glycerol 3-phosphate	HMDB0000126	met-d-Gly	GCST90199638	1:11606378-12106378	0.964601960659177	0.660787841952733	0.144351759823156	1.0
MR-IVW	glycine	HMDB0000123	glycerol 3-phosphate	HMDB0000126	met-d-Gly	GCST90199638	1:75982013-76482013	0.480985462976563	0.373838254340954	0.198228925727387	1.0
MR-IVW	glycine	HMDB0000123	glycerol 3-phosphate	HMDB0000126	met-d-Gly	GCST90199638	1:120004506-120504506	0.227480920613321	0.501601569793295	0.650182128788553	2.0
MR-IVW	glycine	HMDB0000123	glycerol 3-phosphate	HMDB0000126	met-d-Gly	GCST90199638	1:151589838-152089838	-0.522165032325864	0.72502133470599	0.471397901131696	1.0
MR-IVW	glycine	HMDB0000123	glycerol 3-phosphate	HMDB0000126	met-d-Gly	GCST90199638	2:165276338-165776338	-0.287725196050904	0.595081750917575	0.628736978929608	1.0
MR-IVW	glycine	HMDB0000123	glycerol 3-phosphate	HMDB0000126	met-d-Gly	GCST90199638	2:208538752-212979649	-0.0420388375464381	0.0265174647522286	0.112892188576253	61.0
MR-IVW	glycine	HMDB0000123	glycerol 3-phosphate	HMDB0000126	met-d-Gly	GCST90199638	2:226790540-227290540	-0.325145165158585	0.660613486014981	0.622587372690013	1.0
MR-IVW	glycine	HMDB0000123	glycerol 3-phosphate	HMDB0000126	met-d-Gly	GCST90199638	3:12110357-12610357	-0.614548701707536	0.673276380022538	0.361361784727886	1.0
MR-IVW	glycine	HMDB0000123	glycerol 3-phosphate	HMDB0000126	met-d-Gly	GCST90199638	3:48534270-49826414	-0.699502639408215	0.604452728353979	0.247170424580353	1.0
MR-IVW	glycine	HMDB0000123	glycerol 3-phosphate	HMDB0000126	met-d-Gly	GCST90199638	3:125116791-126249375	0.0791988986191893	0.197609498325907	0.688578513533369	5.0
MR-IVW	glycine	HMDB0000123	glycerol 3-phosphate	HMDB0000126	met-d-Gly	GCST90199638	4:102676923-103438709	-1.95381794657838	0.562644280774902	0.0005155132015196	1.0
MR-IVW	glycine	HMDB0000123	glycerol 3-phosphate	HMDB0000126	met-d-Gly	GCST90199638	5:90005685-90505685	-0.0923454633548939	0.560472129672766	0.869129974549784	1.0
MR-IVW	glycine	HMDB0000123	glycerol 3-phosphate	HMDB0000126	met-d-Gly	GCST90199638	5:131427047-131927047	0.394318326812633	0.646216765281429	0.541732551612023	1.0
MR-IVW	glycine	HMDB0000123	glycerol 3-phosphate	HMDB0000126	met-d-Gly	GCST90199638	6:131620261-132120261	1.16517019798439	0.731889434419981	0.111384023501797	1.0
MR-IVW	glycine	HMDB0000123	glycerol 3-phosphate	HMDB0000126	met-d-Gly	GCST90199638	6:160518860-161018860	0.0086803433871434	0.635298827755819	0.989098521551691	1.0
MR-IVW	glycine	HMDB0000123	glycerol 3-phosphate	HMDB0000126	met-d-Gly	GCST90199638	7:55560073-56715237	0.0412187736183439	0.256643872127475	0.872403029517527	2.0
MR-IVW	glycine	HMDB0000123	glycerol 3-phosphate	HMDB0000126	met-d-Gly	GCST90199638	8:8915380-9434231	-0.0471231663916477	0.222400471421424	0.83219730566783	2.0
MR-IVW	glycine	HMDB0000123	glycerol 3-phosphate	HMDB0000126	met-d-Gly	GCST90199638	8:17169461-17669461	1.27571224472347	0.583429821174671	0.02877366629928	1.0
MR-IVW	glycine	HMDB0000123	glycerol 3-phosphate	HMDB0000126	met-d-Gly	GCST90199638	8:126212070-126756694	0.448016455155101	0.235774260995307	0.057407877341853	2.0
MR-IVW	glycine	HMDB0000123	glycerol 3-phosphate	HMDB0000126	met-d-Gly	GCST90199638	9:5668443-7086536	-0.0502595959872031	0.173531484985334	0.77210075977788	4.0
MR-IVW	glycine	HMDB0000123	glycerol 3-phosphate	HMDB0000126	met-d-Gly	GCST90199638	11:8005408-8505408	-1.26357648080395	0.554503150726441	0.0226816704336277	1.0
MR-IVW	glycine	HMDB0000123	glycerol 3-phosphate	HMDB0000126	met-d-Gly	GCST90199638	12:115016-615016	0.0633059818969591	0.629649213119265	0.919914304437361	1.0
MR-IVW	glycine	HMDB0000123	glycerol 3-phosphate	HMDB0000126	met-d-Gly	GCST90199638	12:21136493-21636493	1.68270171404962	0.651243030699684	0.0097709753751529	1.0
MR-IVW	glycine	HMDB0000123	glycerol 3-phosphate	HMDB0000126	met-d-Gly	GCST90199638	12:46468358-47667420	-0.64376869597125	0.328254702770592	0.0498572695561014	2.0
MR-IVW	glycine	HMDB0000123	glycerol 3-phosphate	HMDB0000126	met-d-Gly	GCST90199638	12:56615338-57115338	0.43254619457166	0.394065007157766	0.272356531004643	1.0
MR-IVW	glycine	HMDB0000123	glycerol 3-phosphate	HMDB0000126	met-d-Gly	GCST90199638	12:57516305-58016305	0.779915857906674	0.625486187765018	0.212435849178453	1.0
MR-IVW	glycine	HMDB0000123	glycerol 3-phosphate	HMDB0000126	met-d-Gly	GCST90199638	12:59343804-59843804	0.189703059448878	0.66989378343841	0.777035954889161	1.0
MR-IVW	glycine	HMDB0000123	glycerol 3-phosphate	HMDB0000126	met-d-Gly	GCST90199638	13:50472895-50972895	-0.352889869199501	0.686626747600373	0.607288931945089	1.0
MR-IVW	glycine	HMDB0000123	glycerol 3-phosphate	HMDB0000126	met-d-Gly	GCST90199638	14:100551720-101051720	-0.777538818726656	0.687803935818432	0.258280006262217	1.0
MR-IVW	glycine	HMDB0000123	glycerol 3-phosphate	HMDB0000126	met-d-Gly	GCST90199638	15:42451374-42951374	0.717019041190016	0.64921860598188	0.269404959331248	1.0
MR-IVW	glycine	HMDB0000123	glycerol 3-phosphate	HMDB0000126	met-d-Gly	GCST90199638	15:43028726-44613739	0.678522331132287	0.473256916713084	0.151649513450223	1.0
MR-IVW	glycine	HMDB0000123	glycerol 3-phosphate	HMDB0000126	met-d-Gly	GCST90199638	15:58180763-58713267	-0.658323975952268	0.366985382011	0.0728339605209451	2.0
MR-IVW	glycine	HMDB0000123	glycerol 3-phosphate	HMDB0000126	met-d-Gly	GCST90199638	16:79678196-80178196	-0.284357453979987	0.646623860237493	0.660113018982223	1.0
MR-IVW	glycine	HMDB0000123	glycerol 3-phosphate	HMDB0000126	met-d-Gly	GCST90199638	16:80626853-81422810	0.23807029140122	0.527827773382677	0.651962286925614	2.0
MR-IVW	glycine	HMDB0000123	glycerol 3-phosphate	HMDB0000126	met-d-Gly	GCST90199638	17:45235982-45996386	-0.933040134098869	0.370983798824578	0.0119017932434898	1.0
MR-IVW	glycine	HMDB0000123	glycerol 3-phosphate	HMDB0000126	met-d-Gly	GCST90199638	19:17984588-18484588	-0.31707909883662	0.459413191058264	0.490079216109781	1.0
MR-IVW	asparagine	HMDB0000168	leucine	HMDB0000687	bioa_003	M00060	2:27480940-27980940	-0.995784005422259	0.263589883788245	0.0001582339720921	1.0
MR-IVW	asparagine	HMDB0000168	leucine	HMDB0000687	bioa_003	M00060	4:178111051-178611051	0.365066765085383	0.304222304237819	0.230139340443416	1.0
MR-IVW	asparagine	HMDB0000168	leucine	HMDB0000687	bioa_003	M00060	7:97252737-97752737	0.090124284810761	0.225310712026903	0.689156516779352	1.0
MR-IVW	asparagine	HMDB0000168	leucine	HMDB0000687	bioa_003	M00060	11:61853420-62353420	0.0234869217112426	0.199638834545562	0.906347316282193	1.0
MR-IVW	asparagine	HMDB0000168	leucine	HMDB0000687	bioa_003	M00060	12:46900176-47400176	-0.0230203191838986	0.345304787758488	0.946847071399271	1.0
MR-IVW	asparagine	HMDB0000168	leucine	HMDB0000687	bioa_003	M00060	14:103514503-104812812	-0.0113488461973737	0.103229786795391	0.912458776815923	3.0
MR-IVW	n-acetylglucosaminylasparagine	HMDB0000489	sphinganine	HMDB0000269	GCST90200316	GCST90200374	4:178111987-178611987	0.0678836465021136	0.115955197767955	0.558258650270867	1.0
MR-IVW	n-acetylglucosaminylasparagine	HMDB0000489	sphinganine	HMDB0000269	GCST90200316	GCST90200374	6:167457759-167966043	-0.001984145185614	0.056254515806727	0.971863758733506	4.0
MR-IVW	n-acetylglucosaminylasparagine	HMDB0000489	sphinganine	HMDB0000269	GCST90200316	GCST90200374	14:94594947-95094947	0.0717972152788511	0.136123356482326	0.597886480249717	1.0
MR-IVW	n-acetylglucosaminylasparagine	HMDB0000489	sphinganine	HMDB0000269	GCST90200316	GCST90200374	17:64055051-64555051	0.133632787248731	0.133992192549311	0.31861031783553	1.0
MR-IVW	spermidine	HMDB0001257	1,7-dimethylurate	HMDB0011103	GCST90200423	M34400	1:247789451-248289451	0.131090281117264	0.174787041489686	0.453254704753738	1.0
MR-IVW	1-methylnicotinamide	HMDB0000699	glycerol 3-phosphate	HMDB0000126	GCST90200406	M15365	6:160317928-160817928	0.0329844866707335	0.178116228021964	0.853083788631933	1.0
MR-IVW	arachidonate (20:4n6)	HMDB0001043	aspartate	HMDB0000191	M01110	bioa_004	11:61330635-61830635	-0.104282802658547	0.0256980785260094	4.94947679057694e-05	1.0
MR-IVW	choline phosphate	HMDB0001565	methionine	HMDB0000696	GCST90200363	bioa_013	1:21573292-22142120	-0.0103518189272408	0.0612533664333824	0.865796641399125	1.0
MR-IVW	choline phosphate	HMDB0001565	methionine	HMDB0000696	GCST90200363	bioa_013	22:24245541-24745541	-0.0979372448410394	0.0904314356796295	0.278808423040613	1.0
MR-IVW	sulfate*	HMDB01448	2-oxoarginine*	HMDB0004225	GCST90199896	GCST90199903	7:122557611-123057611	-0.197066504016598	0.172470466044212	0.25320049201375	1.0
MR-IVW	valine	HMDB0000883	glycerol	HMDB0000131	met-d-Val	GCST90200325	2:27480940-28253616	0.472204529987807	0.520555550375776	0.36434519239739	1.0
MR-IVW	valine	HMDB0000883	glycerol	HMDB0000131	met-d-Val	GCST90200325	2:64975088-65475088	-0.318744712106299	0.246547649415129	0.19606914015062	2.0
MR-IVW	valine	HMDB0000883	glycerol	HMDB0000131	met-d-Val	GCST90200325	2:165251927-165751927	0.390527809898113	0.437033798443298	0.371542795387446	1.0
MR-IVW	valine	HMDB0000883	glycerol	HMDB0000131	met-d-Val	GCST90200325	3:135701113-136578270	1.14581670097375	0.658286950959265	0.0817530690517939	1.0
MR-IVW	valine	HMDB0000883	glycerol	HMDB0000131	met-d-Val	GCST90200325	4:86953335-87453335	0.714617483245057	0.617691388096466	0.247306394456216	1.0
MR-IVW	valine	HMDB0000883	glycerol	HMDB0000131	met-d-Val	GCST90200325	4:87663610-88163610	0.350120166160888	0.608639852152119	0.565122130332271	1.0
MR-IVW	valine	HMDB0000883	glycerol	HMDB0000131	met-d-Val	GCST90200325	4:88882515-89510546	0.225297449929399	0.131460010689078	0.0865636695496212	4.0
MR-IVW	valine	HMDB0000883	glycerol	HMDB0000131	met-d-Val	GCST90200325	5:55564890-56064890	1.43972931715526	0.675210046721768	0.0329847552618959	1.0
MR-IVW	valine	HMDB0000883	glycerol	HMDB0000131	met-d-Val	GCST90200325	6:108910874-109410874	-0.130857677001806	0.677393696875928	0.846819431911372	1.0
MR-IVW	valine	HMDB0000883	glycerol	HMDB0000131	met-d-Val	GCST90200325	12:56199875-57115338	0.262075964169027	0.536578525289995	0.625252007708484	2.0
MR-IVW	valine	HMDB0000883	glycerol	HMDB0000131	met-d-Val	GCST90200325	12:122278263-122778263	-0.536916165031053	0.509201928450959	0.291687553130612	1.0
MR-IVW	valine	HMDB0000883	glycerol	HMDB0000131	met-d-Val	GCST90200325	14:102468052-102968052	-0.543197508410174	0.662111333052516	0.411986935646067	1.0
MR-IVW	valine	HMDB0000883	glycerol	HMDB0000131	met-d-Val	GCST90200325	16:69315747-70918195	-0.166328675390871	0.2610752722696	0.524065647628089	1.0
MR-IVW	valine	HMDB0000883	glycerol	HMDB0000131	met-d-Val	GCST90200325	17:6935779-7435779	0.490098815513253	0.271485666290026	0.0710359637739462	1.0
MR-IVW	valine	HMDB0000883	glycerol	HMDB0000131	met-d-Val	GCST90200325	17:79384062-79884062	0.467988430558747	0.62900156539518	0.456865639511554	1.0
MR-IVW	valine	HMDB0000883	glycerol	HMDB0000131	met-d-Val	GCST90200325	19:49050431-49611255	-0.462999869404117	0.305702798457551	0.129888312476997	4.0
MR-IVW	valine	HMDB0000883	aspartate	HMDB0000191	bioa_022	GCST90200370	2:64958074-65458074	-0.658191518450469	0.246077155607904	0.0074788034347084	1.0
MR-IVW	valine	HMDB0000883	aspartate	HMDB0000191	bioa_022	GCST90200370	2:211173777-211673777	0.238528323393348	0.578849697557027	0.680285928077114	1.0
MR-IVW	valine	HMDB0000883	aspartate	HMDB0000191	bioa_022	GCST90200370	4:88972827-89472827	-0.404325607319986	0.164867211342617	0.0141894237559354	1.0
MR-IVW	valine	HMDB0000883	aspartate	HMDB0000191	bioa_022	GCST90200370	11:116381707-116882500	0.581639304861484	0.510823931371101	0.254857631220991	1.0
MR-IVW	valine	HMDB0000883	aspartate	HMDB0000191	bioa_022	GCST90200370	12:56615040-57115040	0.19915192844559	0.518915922704572	0.701138119321182	1.0
MR-IVW	valine	HMDB0000883	aspartate	HMDB0000191	bioa_022	GCST90200370	16:70059237-70559237	0.0844950408818652	0.335387259376573	0.801093030455058	1.0
MR-IVW	valine	HMDB0000883	aspartate	HMDB0000191	bioa_022	GCST90200370	17:6883609-7383609	0.345407428993749	0.509241684214645	0.49759544757117	1.0
MR-IVW	valine	HMDB0000883	aspartate	HMDB0000191	bioa_022	GCST90200370	17:40470632-40970632	0.0406122889196411	0.589974410654435	0.945119068802325	1.0
MR-IVW	valine	HMDB0000883	aspartate	HMDB0000191	bioa_022	GCST90200370	19:49114511-49614511	-0.396713882015305	0.525504351615677	0.450296828401987	1.0
MR-IVW	serine	HMDB0000187	cortisone	HMDB0002802	GCST90200415	GCST90200360	1:119778579-120514573	0.0204468396494692	0.0766663486894393	0.78970091267186	3.0
MR-IVW	serine	HMDB0000187	cortisone	HMDB0002802	GCST90200415	GCST90200360	2:211290507-212040821	0.111115190710128	0.0805423108657178	0.167713591093719	1.0
MR-IVW	serine	HMDB0000187	cortisone	HMDB0002802	GCST90200415	GCST90200360	7:55905219-56847625	-0.0156716828246312	0.103682885262977	0.879857279280405	1.0
MR-IVW	hypotaurine	HMDB0000965	serine	HMDB0000187	GCST90200379	GCST90200415	4:138793652-139293652	0.007046567256668	0.136148875884073	0.958722846015162	1.0
MR-IVW	hypotaurine	HMDB0000965	serine	HMDB0000187	GCST90200379	GCST90200415	5:114821656-115321656	0.237470986245877	0.159838823570357	0.137361063309187	1.0
MR-IVW	hypotaurine	HMDB0000965	serine	HMDB0000187	GCST90200379	GCST90200415	19:47031255-47531255	0.172716394363666	0.175858514622206	0.326034487204054	1.0
MR-IVW	paraxanthine	HMDB0001860	alpha-ketoglutarate	HMDB0000208	GCST90199654	GCST90200455	19:41091229-41591229	0.0906670417662033	0.158489204916345	0.567274029585552	1.0
MR-IVW	tyrosine	HMDB0000158	acetylphosphate	HMDB0001494	bioa_021	M15488	4:99820973-100320973	0.0364597607788022	0.583356172460871	0.950164661941509	1.0
MR-IVW	tyrosine	HMDB0000158	acetylphosphate	HMDB0001494	bioa_021	M15488	4:148735862-149235862	0.299559669041307	0.599119338082619	0.617075077451977	1.0
MR-IVW	tyrosine	HMDB0000158	acetylphosphate	HMDB0001494	bioa_021	M15488	6:111242119-112017012	0.277222567561645	0.152950382102977	0.06990897393647	1.0
MR-IVW	tyrosine	HMDB0000158	acetylphosphate	HMDB0001494	bioa_021	M15488	6:112114361-112614361	-0.0263393973435473	0.605806138901629	0.965320293449225	1.0
MR-IVW	tyrosine	HMDB0000158	acetylphosphate	HMDB0001494	bioa_021	M15488	7:27926305-28426305	-0.466043652908465	0.495171381215244	0.346614432503051	1.0
MR-IVW	tyrosine	HMDB0000158	acetylphosphate	HMDB0001494	bioa_021	M15488	8:8933358-9433358	-1.17477221363112	0.623348521518554	0.0594817837003187	1.0
MR-IVW	tyrosine	HMDB0000158	acetylphosphate	HMDB0001494	bioa_021	M15488	10:64816186-65575478	0.770194387228057	0.492924407825957	0.118170245865336	1.0
MR-IVW	tyrosine	HMDB0000158	acetylphosphate	HMDB0001494	bioa_021	M15488	11:61310081-61810081	-1.61135252551753	0.585946372915465	0.005959526470109	1.0
MR-IVW	tyrosine	HMDB0000158	acetylphosphate	HMDB0001494	bioa_021	M15488	12:20701307-21201307	-1.42214651374296e-308	0.619219168978721	1.0	1.0
MR-IVW	tyrosine	HMDB0000158	acetylphosphate	HMDB0001494	bioa_021	M15488	12:46678393-47435518	0.398473055604558	0.459776602620644	0.386124674283815	1.0
MR-IVW	tyrosine	HMDB0000158	acetylphosphate	HMDB0001494	bioa_021	M15488	12:56615040-57115040	-0.337460039245944	0.353529564924321	0.339807612284683	1.0
MR-IVW	tyrosine	HMDB0000158	acetylphosphate	HMDB0001494	bioa_021	M15488	12:57594049-58094049	0.0936839821589277	0.530875898900605	0.859924253238218	1.0
MR-IVW	tyrosine	HMDB0000158	acetylphosphate	HMDB0001494	bioa_021	M15488	12:59727701-60227701	-0.479800147751058	0.518184159571142	0.354484476873311	1.0
MR-IVW	tyrosine	HMDB0000158	acetylphosphate	HMDB0001494	bioa_021	M15488	12:120845172-121674861	-0.0479100631857813	0.383280505486266	0.900523550339779	1.0
MR-IVW	tyrosine	HMDB0000158	acetylphosphate	HMDB0001494	bioa_021	M15488	12:122092964-122592964	0.977173859580653	0.522674390008254	0.0615442192008059	1.0
MR-IVW	tyrosine	HMDB0000158	acetylphosphate	HMDB0001494	bioa_021	M15488	15:60649639-61149639	1.15559527453093	0.596436270725643	0.052684253378283	1.0
MR-IVW	tyrosine	HMDB0000158	acetylphosphate	HMDB0001494	bioa_021	M15488	16:71153235-72438683	-0.39671496513426	0.238463211554209	0.0961860469764895	3.0
MR-IVW	glycochenodeoxycholate	HMDB0000637	leucine	HMDB0000687	M32346	GCST90200389	6:156877825-157377825	0.0737658175400338	0.152703324879675	0.629048720030975	1.0
MR-IVW	histidine	HMDB0000177	pyruvate	HMDB0000243	met-d-His	met-d-Pyruvate	1:168963261-169463261	-0.111221767299631	0.168870729590926	0.510139332092046	1.0
MR-IVW	histidine	HMDB0000177	pyruvate	HMDB0000243	met-d-His	met-d-Pyruvate	2:27491237-27991237	-1.14048019948823	0.126089581708827	1.4966589923858101e-19	1.0
MR-IVW	histidine	HMDB0000177	pyruvate	HMDB0000243	met-d-His	met-d-Pyruvate	2:211290507-212074453	0.154347356659567	0.064052938675978	0.0159663324299548	1.0
MR-IVW	histidine	HMDB0000177	pyruvate	HMDB0000243	met-d-His	met-d-Pyruvate	3:148408762-149190142	-0.0028973435211949	0.0732069687687519	0.968430023339383	3.0
MR-IVW	histidine	HMDB0000177	pyruvate	HMDB0000243	met-d-His	met-d-Pyruvate	6:134622121-135122121	0.13753760699446	0.165030469648005	0.404615028755766	1.0
MR-IVW	histidine	HMDB0000177	pyruvate	HMDB0000243	met-d-His	met-d-Pyruvate	8:145389726-145889726	-0.0565867323974916	0.144060406735677	0.694468206386368	1.0
MR-IVW	histidine	HMDB0000177	pyruvate	HMDB0000243	met-d-His	met-d-Pyruvate	11:8005408-8505408	0.253702923252164	0.169425539984892	0.134281350417562	1.0
MR-IVW	histidine	HMDB0000177	pyruvate	HMDB0000243	met-d-His	met-d-Pyruvate	12:46932531-47432531	-0.3048541222944	0.168616187345024	0.070610141482545	1.0
MR-IVW	histidine	HMDB0000177	pyruvate	HMDB0000243	met-d-His	met-d-Pyruvate	12:56610020-57110020	-0.371028389138085	0.0908520037838426	4.42905215697833e-05	1.0
MR-IVW	histidine	HMDB0000177	pyruvate	HMDB0000243	met-d-His	met-d-Pyruvate	12:95659569-96755187	0.0074917843676357	0.0345927723260864	0.828542844082632	8.0
MR-IVW	histidine	HMDB0000177	pyruvate	HMDB0000243	met-d-His	met-d-Pyruvate	14:21241151-21765620	0.121629921375084	0.0721735666270887	0.091941902582239	3.0
MR-IVW	histidine	HMDB0000177	pyruvate	HMDB0000243	met-d-His	met-d-Pyruvate	14:24625832-25125832	-0.226639596970853	0.170151171872052	0.182863595183119	1.0
MR-IVW	histidine	HMDB0000177	pyruvate	HMDB0000243	met-d-His	met-d-Pyruvate	14:94599201-95099201	0.0364287992012343	0.145216412573244	0.801923362957179	1.0
MR-IVW	histidine	HMDB0000177	pyruvate	HMDB0000243	met-d-His	met-d-Pyruvate	15:43028726-45092210	-0.124404391471011	0.1442294982265	0.388387837927501	1.0
MR-IVW	histidine	HMDB0000177	pyruvate	HMDB0000243	met-d-His	met-d-Pyruvate	20:38915692-39415692	0.052720243767544	0.140909388504461	0.708298021427139	1.0
MR-IVW	kynurenine	HMDB0000684	isoleucine	HMDB0000172	M15140	bioa_010	8:39556267-40056267	-0.0432922142286468	0.0483172033801862	0.370252763230583	1.0
MR-IVW	kynurenine	HMDB0000684	isoleucine	HMDB0000172	M15140	bioa_010	12:111634608-112134608	0.0896751636499212	0.0339293089859703	0.0082175035287381	1.0
MR-IVW	kynurenine	HMDB0000684	isoleucine	HMDB0000172	M15140	bioa_010	12:112341686-113156415	0.113810038008066	0.0405017928854325	0.0049541499975714	1.0
MR-IVW	kynurenine	HMDB0000684	isoleucine	HMDB0000172	M15140	bioa_010	16:87628822-88128822	-0.0321201682452654	0.028500592941673	0.259742480984791	1.0
MR-IVW	alanine	HMDB0000161	1-methylxanthine	HMDB0010738	met-d-Ala	M34389	1:206970800-207470800	-0.0402793883199902	0.443073271519899	0.927564826606212	1.0
MR-IVW	alanine	HMDB0000161	1-methylxanthine	HMDB0010738	met-d-Ala	M34389	2:27480940-28253616	-0.273308982319284	0.353693977119073	0.439683802605571	1.0
MR-IVW	alanine	HMDB0000161	1-methylxanthine	HMDB0010738	met-d-Ala	M34389	2:64970910-65916674	-0.0201452172251705	0.380289918462261	0.957753170269993	2.0
MR-IVW	alanine	HMDB0000161	1-methylxanthine	HMDB0010738	met-d-Ala	M34389	3:122879946-123379946	-1.93705960512295	0.754883522584674	0.0102867636423929	1.0
MR-IVW	alanine	HMDB0000161	1-methylxanthine	HMDB0010738	met-d-Ala	M34389	3:159754026-160551365	-0.511787127609712	0.500414080329498	0.3064368127347	1.0
MR-IVW	alanine	HMDB0000161	1-methylxanthine	HMDB0010738	met-d-Ala	M34389	4:88958565-89458565	1.13755913741859	0.610397585931923	0.0623727874477426	1.0
MR-IVW	alanine	HMDB0000161	1-methylxanthine	HMDB0010738	met-d-Ala	M34389	5:35692098-36469710	0.982287138732931	0.812024034685889	0.226402697791137	1.0
MR-IVW	alanine	HMDB0000161	1-methylxanthine	HMDB0010738	met-d-Ala	M34389	6:20453952-20953952	-0.0133712632896658	0.601706848035143	0.982270691196543	1.0
MR-IVW	alanine	HMDB0000161	1-methylxanthine	HMDB0010738	met-d-Ala	M34389	8:17128898-17669461	0.795842250280276	0.7126945524898	0.264136875256032	1.0
MR-IVW	alanine	HMDB0000161	1-methylxanthine	HMDB0010738	met-d-Ala	M34389	8:49725746-50225746	0.882864987392206	0.747039604716479	0.237277851868277	1.0
MR-IVW	alanine	HMDB0000161	1-methylxanthine	HMDB0010738	met-d-Ala	M34389	8:117935733-118435733	0.6084049481879	0.684455566711387	0.374062797490882	1.0
MR-IVW	alanine	HMDB0000161	1-methylxanthine	HMDB0010738	met-d-Ala	M34389	8:145497920-145997920	0.377618124533509	0.629363540889179	0.548506235500145	1.0
MR-IVW	alanine	HMDB0000161	1-methylxanthine	HMDB0010738	met-d-Ala	M34389	9:4033137-4533137	-1.33223020566421	0.697834869633632	0.0562503652819657	1.0
MR-IVW	alanine	HMDB0000161	1-methylxanthine	HMDB0010738	met-d-Ala	M34389	11:8005408-8505408	0.247565297661137	0.680804568568133	0.716129568855568	1.0
MR-IVW	alanine	HMDB0000161	1-methylxanthine	HMDB0010738	met-d-Ala	M34389	12:46544011-47796599	-0.0465084779793226	0.291120680674721	0.873072737718976	2.0
MR-IVW	alanine	HMDB0000161	1-methylxanthine	HMDB0010738	met-d-Ala	M34389	12:56610577-57110577	-0.35335374723481	0.298991632275607	0.237277851868277	1.0
MR-IVW	alanine	HMDB0000161	1-methylxanthine	HMDB0010738	met-d-Ala	M34389	12:59740767-60240767	-0.279862918011228	0.574853561320366	0.62637022933196	1.0
MR-IVW	alanine	HMDB0000161	1-methylxanthine	HMDB0010738	met-d-Ala	M34389	12:122367989-122867989	-0.489510458954733	0.759585194929758	0.519287272066116	1.0
MR-IVW	alanine	HMDB0000161	1-methylxanthine	HMDB0010738	met-d-Ala	M34389	16:69383883-70933639	-0.20227569860303	0.325162554517505	0.533892143372073	3.0
MR-IVW	alanine	HMDB0000161	1-methylxanthine	HMDB0010738	met-d-Ala	M34389	17:79391534-79891534	-0.8630937308101	0.638452896763635	0.176422712787221	1.0
MR-IVW	alanine	HMDB0000161	1-methylxanthine	HMDB0010738	met-d-Ala	M34389	21:32796216-33296216	-0.861345299830928	0.824847617634701	0.296370762644912	1.0
MR-IVW	alanine	HMDB0000161	1-methylxanthine	HMDB0010738	met-d-Ala	M34389	22:18934095-19434095	-0.0510666913212204	0.766000369818384	0.946847071399275	1.0
MR-IVW	serine	HMDB0000187	glycerophosphoethanolamine	HMDB0000114	M32315	GCST90199808	1:119966025-120466025	-0.0733245077465541	0.0911349550349319	0.421067498933332	1.0
MR-IVW	serine	HMDB0000187	glycerophosphoethanolamine	HMDB0000114	M32315	GCST90199808	2:211323559-211823559	-0.312067585566538	0.121593345941294	0.0102734856378929	1.0
MR-IVW	serine	HMDB0000187	glycerophosphoethanolamine	HMDB0000114	M32315	GCST90199808	7:55822010-56322010	-0.0687845836554012	0.163774077311034	0.6744878125142	1.0
MR-IVW	isoursodeoxycholate	HMDB0000686	isoleucine	HMDB0000172	GCST90199892	M01125	5:35715970-36215970	0.278193574608458	0.181895798782452	0.12616239774248	1.0
MR-IVW	4-acetamidobutanoate	HMDB0003681	lactate	HMDB0000190	GCST90200311	met-d-Lactate	8:18005709-18505709	0.0351625035649892	0.0165387718820943	0.033497850095046	1.0
MR-IVW	4-acetamidobutanoate	HMDB0003681	lactate	HMDB0000190	GCST90200311	met-d-Lactate	22:50435332-50935332	-0.0147580741690868	0.0392780078029668	0.70711482540319	1.0
MR-IVW	3-(4-hydroxyphenyl)lactate	HMDB0000755	3,7-dimethylurate	HMDB0001982	GCST90200371	GCST90199755	6:111301079-111801079	-0.0052054117600485	0.197934057574521	0.979019078263501	1.0
MR-IVW	3-(4-hydroxyphenyl)lactate	HMDB0000755	3,7-dimethylurate	HMDB0001982	GCST90200371	GCST90199755	17:79941425-80441425	0.0338887206248964	0.111584413436683	0.761352809925349	1.0
MR-IVW	threonine	HMDB0000167	thyroxine	HMDB0000248	bioa_019	GCST90200293	2:27191397-28253174	-0.670527391424781	0.204616624334893	0.0010491870574517	1.0
MR-IVW	threonine	HMDB0000167	thyroxine	HMDB0000248	bioa_019	GCST90200293	6:126521687-127323798	-0.0372152097869238	0.324682978960852	0.908746212376882	1.0
MR-IVW	threonine	HMDB0000167	thyroxine	HMDB0000248	bioa_019	GCST90200293	8:74631674-75131674	-0.207378933568204	0.188962372402716	0.272439690515321	1.0
MR-IVW	threonine	HMDB0000167	thyroxine	HMDB0000248	bioa_019	GCST90200293	12:46636543-47464292	-0.0086130750308962	0.184264815621457	0.962718124680688	2.0
MR-IVW	threonine	HMDB0000167	thyroxine	HMDB0000248	bioa_019	GCST90200293	12:56615040-57115040	-0.214791635641706	0.207204789409039	0.299915223345925	1.0
MR-IVW	threonine	HMDB0000167	thyroxine	HMDB0000248	bioa_019	GCST90200293	12:59727701-60227701	-0.27010664847842	0.328688339188972	0.411207062749295	1.0
MR-IVW	threonine	HMDB0000167	thyroxine	HMDB0000248	bioa_019	GCST90200293	16:1654524-2154524	0.17054283273503	0.238194715062887	0.474003230178052	1.0
MR-IVW	threonine	HMDB0000167	thyroxine	HMDB0000248	bioa_019	GCST90200293	20:42792364-43292364	-0.968249485697407	0.320639608844773	0.0025298855015328	1.0
MR-IVW	methionine	HMDB0000696	glycerophosphoethanolamine	HMDB0000114	bioa_013	GCST90199808	5:89993899-90493899	-0.205579794213675	0.257031629093064	0.423813387841705	1.0
MR-IVW	methionine	HMDB0000696	glycerophosphoethanolamine	HMDB0000114	bioa_013	GCST90199808	12:46900176-47464292	0.985345620365281	0.33839488310033	0.0035932748904217	1.0
MR-IVW	methionine	HMDB0000696	glycerophosphoethanolamine	HMDB0000114	bioa_013	GCST90199808	12:56615040-57115040	0.524665973314877	0.337754308488562	0.120328712375563	1.0
MR-IVW	eicosapentaenoate (epa; 20:5n3)	HMDB0001999	glycochenodeoxycholate	HMDB0000637	M18467	M32346	11:61330635-61830635	-0.0555798921277396	0.109770286952286	0.612625628038938	1.0
MR-IVW	dimethylglycine	HMDB0000092	choline	HMDB0000097	GCST90200424	M15506	5:78080227-78832833	0.122631177283287	0.0503102265777587	0.0147892142217611	1.0
MR-IVW	dimethylglycine	HMDB0000092	choline	HMDB0000097	GCST90200424	M15506	10:103976834-104737382	0.0116077067751155	0.185723308401852	0.950164661941506	1.0
MR-IVW	dimethylglycine	HMDB0000092	choline	HMDB0000097	GCST90200424	M15506	15:76242337-76742337	0.0068653546918587	0.151037803220911	0.963745004895632	1.0
MR-IVW	dehydroepiandrosterone sulfate (dhea-s)	HMDB0001032	n-acetylaspartate (naa)	HMDB0000812	GCST90199673	GCST90199665	5:77737524-78237524	0.170335867316127	0.177567780083589	0.337421544878904	1.0
MR-IVW	dehydroepiandrosterone sulfate (dhea-s)	HMDB0001032	n-acetylaspartate (naa)	HMDB0000812	GCST90199673	GCST90199665	7:98825038-100067196	-0.047709363939179	0.087731342471599	0.586570794342894	1.0
MR-IVW	dehydroepiandrosterone sulfate (dhea-s)	HMDB0001032	n-acetylaspartate (naa)	HMDB0000812	GCST90199673	GCST90199665	13:22064146-22564146	0.0269608510373227	0.166532745378398	0.871388387918201	1.0
MR-IVW	dehydroepiandrosterone sulfate (dhea-s)	HMDB0001032	n-acetylaspartate (naa)	HMDB0000812	GCST90199673	GCST90199665	16:81331584-81831584	-0.0826593617954821	0.168366009907325	0.623461521035215	1.0
MR-IVW	sphinganine-1-phosphate	HMDB0001383	acetylphosphate	HMDB0001494	GCST90199845	M15488	17:74160792-74669333	0.0586345480864513	0.156358794897205	0.707660466654555	1.0
MR-IVW	kynurenate	HMDB0000715	inosine	HMDB0000195	GCST90200454	GCST90200394	1:241463402-241963402	-0.0621318323546918	0.0673953240373154	0.356580095750841	1.0
MR-IVW	kynurenate	HMDB0000715	inosine	HMDB0000195	GCST90200454	GCST90200394	4:170711647-171211647	0.295096228534115	0.17159428159757	0.0854811137011566	1.0
MR-IVW	kynurenate	HMDB0000715	inosine	HMDB0000195	GCST90200454	GCST90200394	16:58517848-59017848	0.24232292150865	0.196448105148249	0.217381335923101	1.0
MR-IVW	arginine	HMDB0000517	pantothenate	HMDB0000210	bioa_002	GCST90200279	2:24182937-24682937	-0.0361094518483744	0.352690831741708	0.918452887386413	1.0
MR-IVW	arginine	HMDB0000517	pantothenate	HMDB0000210	bioa_002	GCST90200279	2:211333022-211833022	0.199412236270902	0.246408943306362	0.41835782624622	1.0
MR-IVW	arginine	HMDB0000517	pantothenate	HMDB0000210	bioa_002	GCST90200279	2:219037276-219788019	0.509521228092589	0.26866258211178	0.0578926613171778	1.0
MR-IVW	arginine	HMDB0000517	pantothenate	HMDB0000210	bioa_002	GCST90200279	4:144583533-145083533	0.238367139739835	0.263492665979779	0.365653855553524	1.0
MR-IVW	arginine	HMDB0000517	pantothenate	HMDB0000210	bioa_002	GCST90200279	5:177386199-177886199	-0.37202677837071	0.323269864167823	0.249804572451333	1.0
MR-IVW	arginine	HMDB0000517	pantothenate	HMDB0000210	bioa_002	GCST90200279	6:131339506-132265729	-0.0318980478845869	0.118816549662202	0.788341652709751	2.0
MR-IVW	arginine	HMDB0000517	pantothenate	HMDB0000210	bioa_002	GCST90200279	6:135177817-135677817	-0.0113270835145727	0.30586353198606	0.970458591045285	1.0
MR-IVW	arginine	HMDB0000517	pantothenate	HMDB0000210	bioa_002	GCST90200279	10:99898951-100398951	0.189294962281506	0.341505193146463	0.579376287882301	1.0
MR-IVW	arginine	HMDB0000517	pantothenate	HMDB0000210	bioa_002	GCST90200279	12:46680313-47435518	0.114242825690906	0.288919029483958	0.692536876618265	1.0
MR-IVW	arginine	HMDB0000517	pantothenate	HMDB0000210	bioa_002	GCST90200279	19:12757458-13257458	0.0946320767984038	0.18599819197545	0.610906753733011	1.0
MR-IVW	glucose	HMDB0000122	acetylphosphate	HMDB0001494	met-d-Glucose	M15488	2:165251927-165751927	-1.26365229491605	0.69718747305713	0.06990897393647	1.0
MR-IVW	glucose	HMDB0000122	acetylphosphate	HMDB0001494	met-d-Glucose	M15488	2:169498833-170056652	-0.158319316195016	0.16843785223714	0.347254912191943	2.0
MR-IVW	glucose	HMDB0000122	acetylphosphate	HMDB0001494	met-d-Glucose	M15488	3:122819058-123319058	-0.58348105370291	0.450871723315882	0.195624786869264	1.0
MR-IVW	glucose	HMDB0000122	acetylphosphate	HMDB0001494	met-d-Glucose	M15488	3:151951767-152451767	0.514957017808487	0.696706553505602	0.459827797596797	1.0
MR-IVW	glucose	HMDB0000122	acetylphosphate	HMDB0001494	met-d-Glucose	M15488	3:170377909-170877909	-0.59092629178557	0.378192826742766	0.118170245865336	1.0
MR-IVW	glucose	HMDB0000122	acetylphosphate	HMDB0001494	met-d-Glucose	M15488	4:185468314-185968314	-0.938180080476107	0.687998725682478	0.172682041418749	1.0
MR-IVW	glucose	HMDB0000122	acetylphosphate	HMDB0001494	met-d-Glucose	M15488	5:95479406-95979406	0.74336090974834	0.699633797410205	0.288008758003943	1.0
MR-IVW	glucose	HMDB0000122	acetylphosphate	HMDB0001494	met-d-Glucose	M15488	6:7000270-7500270	-1.39895198780366	0.642761724126005	0.0295200906044932	1.0
MR-IVW	glucose	HMDB0000122	acetylphosphate	HMDB0001494	met-d-Glucose	M15488	7:14801789-15301789	-0.0571544229910276	0.45723538392824	0.900523550339779	1.0
MR-IVW	glucose	HMDB0000122	acetylphosphate	HMDB0001494	met-d-Glucose	M15488	7:43935955-44473721	-0.145399646449569	0.28271815480561	0.607047950053892	2.0
MR-IVW	glucose	HMDB0000122	acetylphosphate	HMDB0001494	met-d-Glucose	M15488	8:117934783-118434783	0.143025109791881	0.572100439167534	0.802587348634156	1.0
MR-IVW	glucose	HMDB0000122	acetylphosphate	HMDB0001494	met-d-Glucose	M15488	9:21884068-22384068	0.538173812294846	0.696460227675686	0.439683802605574	1.0
MR-IVW	glucose	HMDB0000122	acetylphosphate	HMDB0001494	met-d-Glucose	M15488	10:2888477-3388477	0.215624674677725	0.383332754982623	0.573775403632732	1.0
MR-IVW	glucose	HMDB0000122	acetylphosphate	HMDB0001494	met-d-Glucose	M15488	10:112762852-113262852	1.39429168445603	0.711373308395931	0.0499957902964408	1.0
MR-IVW	glucose	HMDB0000122	acetylphosphate	HMDB0001494	met-d-Glucose	M15488	10:114504071-115004071	0.545573012846506	0.484953789196895	0.260589034273618	1.0
MR-IVW	glucose	HMDB0000122	acetylphosphate	HMDB0001494	met-d-Glucose	M15488	12:111682800-112523499	-0.526649170598939	0.648183594583311	0.416504786576219	1.0
MR-IVW	glucose	HMDB0000122	acetylphosphate	HMDB0001494	met-d-Glucose	M15488	12:121166650-121666650	1.04009735662312	0.665662308238797	0.118170245865336	1.0
MR-IVW	glucose	HMDB0000122	acetylphosphate	HMDB0001494	met-d-Glucose	M15488	13:28213465-28721145	2.01842353451891	0.714858335142108	0.0047498067692184	1.0
MR-IVW	glucose	HMDB0000122	acetylphosphate	HMDB0001494	met-d-Glucose	M15488	17:43272775-44380160	-0.208692904029893	0.709555873701637	0.76866800656081	1.0
MR-IVW	glucose	HMDB0000122	acetylphosphate	HMDB0001494	met-d-Glucose	M15488	20:22311971-22811971	1.25727564544331	0.706141115933911	0.0749961633723511	1.0
MR-IVW	1-methylxanthine	HMDB0010738	trans-urocanate	HMDB0000301	GCST90199763	GCST90200416	8:18005709-18505709	-0.105960725156444	0.058910644409264	0.0720711218400072	1.0
MR-IVW	1-methylxanthine	HMDB0010738	trans-urocanate	HMDB0000301	GCST90199763	GCST90200416	15:74275585-74775585	-0.147437077950865	0.149156116154315	0.322920118093945	1.0
MR-IVW	1-methylxanthine	HMDB0010738	trans-urocanate	HMDB0000301	GCST90199763	GCST90200416	15:74777880-75599999	-0.0738925085820877	0.119885062682014	0.537656114051022	1.0
MR-IVW	acetylphosphate	HMDB0001494	citrate	HMDB0000094	M15488	M01564	1:109564880-110064880	-0.04674817477147	0.173636077722607	0.787752103714482	1.0
MR-IVW	acetylphosphate	HMDB0001494	citrate	HMDB0000094	M15488	M01564	6:96128415-96628415	-0.0799638088574398	0.179918569929241	0.656721286563774	1.0
MR-IVW	histidine	HMDB0000177	valine	HMDB0000883	GCST90200377	GCST90200442	2:211293055-211793055	0.149834625252975	0.174013678812188	0.389210039943568	1.0
MR-IVW	histidine	HMDB0000177	valine	HMDB0000883	GCST90200377	GCST90200442	12:96129884-96629884	0.108981449671924	0.142990806222537	0.44596628245826	1.0
MR-IVW	uridine	HMDB0000296	alanine	HMDB0000161	M00606	M32339	1:20665172-21165172	0.0897229530845447	0.179445906169091	0.617075077451977	1.0
MR-IVW	uridine	HMDB0000296	alanine	HMDB0000161	M00606	M32339	7:47852911-48352911	-0.302192791575408	0.181315674945245	0.09558070454563	1.0
MR-IVW	uridine	HMDB0000296	alanine	HMDB0000161	M00606	M32339	22:50721752-51221752	-0.203195208288129	0.123899517248859	0.101005166948206	1.0
MR-IVW	myo-inositol	HMDB0000211	theobromine	HMDB0002825	GCST90200401	M18392	16:24676314-25176314	0.139045064929613	0.177099503752453	0.43238088887285	1.0
MR-IVW	1-(1-enyl-stearoyl)-2-arachidonoyl-gpe (p-18:0/20:4)*	HMDB0005779	methionine	HMDB0000696	GCST90200058	M01302	11:61307803-62000560	-0.103685216184567	0.0598183939526349	0.0830364393775581	1.0
MR-IVW	pyruvate	HMDB0000243	betaine	HMDB0000043	met-d-Pyruvate	M03141	1:154991807-156271079	0.433862011840237	0.433862011840237	0.317310507862914	1.0
MR-IVW	pyruvate	HMDB0000243	betaine	HMDB0000043	met-d-Pyruvate	M03141	1:207429229-207929229	0.0760452552455321	0.633710460379452	0.904483147958835	1.0
MR-IVW	pyruvate	HMDB0000243	betaine	HMDB0000043	met-d-Pyruvate	M03141	2:27480940-28253616	0.0181994016739953	0.436785640175956	0.966764427019278	1.0
MR-IVW	pyruvate	HMDB0000243	betaine	HMDB0000043	met-d-Pyruvate	M03141	2:60468043-60968043	-0.552783243767728	0.589635460018907	0.348501423761082	1.0
MR-IVW	pyruvate	HMDB0000243	betaine	HMDB0000043	met-d-Pyruvate	M03141	2:173097338-173854224	-0.154705550354914	0.223463572734875	0.488744120386506	1.0
MR-IVW	pyruvate	HMDB0000243	betaine	HMDB0000043	met-d-Pyruvate	M03141	3:56611222-57111222	-0.139059729805976	0.556238919223907	0.802587348634154	1.0
MR-IVW	pyruvate	HMDB0000243	betaine	HMDB0000043	met-d-Pyruvate	M03141	5:131157493-131957429	0.112823719550445	0.451294878201785	0.802587348634154	1.0
MR-IVW	pyruvate	HMDB0000243	betaine	HMDB0000043	met-d-Pyruvate	M03141	8:106322270-106822270	0.172658091059229	0.591970597917357	0.770541497710555	1.0
MR-IVW	pyruvate	HMDB0000243	betaine	HMDB0000043	met-d-Pyruvate	M03141	9:135611502-136391870	0.24179517165038	0.671653254584386	0.718847133564017	1.0
MR-IVW	pyruvate	HMDB0000243	betaine	HMDB0000043	met-d-Pyruvate	M03141	10:2869150-3388009	0.0169013470857527	0.202816165029034	0.933586496294756	1.0
MR-IVW	pyruvate	HMDB0000243	betaine	HMDB0000043	met-d-Pyruvate	M03141	11:56961646-57461646	-0.485575105276165	0.674409868439118	0.471524995558503	1.0
MR-IVW	pyruvate	HMDB0000243	betaine	HMDB0000043	met-d-Pyruvate	M03141	12:48145900-49077761	0.155819032138775	0.363745075271486	0.668378652237877	2.0
MR-IVW	pyruvate	HMDB0000243	betaine	HMDB0000043	met-d-Pyruvate	M03141	16:69379588-70929689	-0.540242179468884	0.437338907189097	0.216721062179053	1.0
MR-IVW	pyruvate	HMDB0000243	betaine	HMDB0000043	met-d-Pyruvate	M03141	18:43532791-44032791	-2.06680316117133	0.717639986517819	0.0039767517097884	1.0
MR-IVW	pyruvate	HMDB0000243	betaine	HMDB0000043	met-d-Pyruvate	M03141	21:45449580-45972811	-0.0868502633102209	0.347401053240886	0.802587348634154	1.0
MR-IVW	paraxanthine	HMDB0001860	urea	HMDB0000294	GCST90199654	GCST90200417	19:41091229-41591229	0.146696558452398	0.158233801704849	0.353881175169031	1.0
MR-IVW	mannose	HMDB0000169	urea	HMDB0000294	M00584	M01670	2:27182547-28770083	-0.0938765057357993	0.0558788724617853	0.0929573157274398	1.0
MR-IVW	citrulline	HMDB0000904	biliverdin	HMDB0001008	GCST90200403	GCST90200706	2:211084708-211584708	0.0319022826258366	0.154387322309252	0.836292605680631	1.0
MR-IVW	citrulline	HMDB0000904	biliverdin	HMDB0001008	GCST90200403	GCST90200706	9:133044244-133573675	-0.0023102976978285	0.110290498046832	0.983287625885943	2.0
MR-IVW	glutamine	HMDB0000641	3-hydroxybutyrate (bhba)	HMDB0000011	met-d-Gln	GCST90200367	1:213912734-214412734	-0.279756547834519	0.542672994738736	0.606192573898992	1.0
MR-IVW	glutamine	HMDB0000641	3-hydroxybutyrate (bhba)	HMDB0000011	met-d-Gln	GCST90200367	2:26939063-28767861	0.0754645979386745	0.213204154768506	0.723372884125906	3.0
MR-IVW	glutamine	HMDB0000641	3-hydroxybutyrate (bhba)	HMDB0000011	met-d-Gln	GCST90200367	2:190998205-192033792	-0.167029231689625	0.247627459628535	0.499981910212216	1.0
MR-IVW	glutamine	HMDB0000641	3-hydroxybutyrate (bhba)	HMDB0000011	met-d-Gln	GCST90200367	2:211168890-211668890	-1.48705884555126	0.679751077036959	0.028694956423156	1.0
MR-IVW	glutamine	HMDB0000641	3-hydroxybutyrate (bhba)	HMDB0000011	met-d-Gln	GCST90200367	3:38941335-39441335	-0.0868729018543867	0.666797506936374	0.896341909815574	1.0
MR-IVW	glutamine	HMDB0000641	3-hydroxybutyrate (bhba)	HMDB0000011	met-d-Gln	GCST90200367	3:52085887-52937605	0.553937018938031	0.683441957119426	0.417646717980169	1.0
MR-IVW	glutamine	HMDB0000641	3-hydroxybutyrate (bhba)	HMDB0000011	met-d-Gln	GCST90200367	3:121763465-122263465	-0.314642713628872	0.704802304224131	0.655288899279849	1.0
MR-IVW	glutamine	HMDB0000641	3-hydroxybutyrate (bhba)	HMDB0000011	met-d-Gln	GCST90200367	3:159689586-160441236	-0.756294594627445	0.368154946862552	0.0399482707940173	1.0
MR-IVW	glutamine	HMDB0000641	3-hydroxybutyrate (bhba)	HMDB0000011	met-d-Gln	GCST90200367	4:17991903-18491903	0.5411020127698	0.711572921680206	0.446997079370532	1.0
MR-IVW	glutamine	HMDB0000641	3-hydroxybutyrate (bhba)	HMDB0000011	met-d-Gln	GCST90200367	5:55611894-56111894	0.142823225665109	0.662857786125735	0.82940412351652	1.0
MR-IVW	glutamine	HMDB0000641	3-hydroxybutyrate (bhba)	HMDB0000011	met-d-Gln	GCST90200367	5:127968645-128468645	-0.791180047273211	0.672411702484382	0.239343060487782	1.0
MR-IVW	glutamine	HMDB0000641	3-hydroxybutyrate (bhba)	HMDB0000011	met-d-Gln	GCST90200367	5:174698943-175198943	0.567368008306349	0.507180298180266	0.263280422993195	1.0
MR-IVW	glutamine	HMDB0000641	3-hydroxybutyrate (bhba)	HMDB0000011	met-d-Gln	GCST90200367	6:20425792-20925792	0.344926580598722	0.593732289550413	0.561276641916604	1.0
MR-IVW	glutamine	HMDB0000641	3-hydroxybutyrate (bhba)	HMDB0000011	met-d-Gln	GCST90200367	6:56020405-56520405	0.164159026724117	0.68151110909742	0.809651955253101	1.0
MR-IVW	glutamine	HMDB0000641	3-hydroxybutyrate (bhba)	HMDB0000011	met-d-Gln	GCST90200367	6:126492728-127693092	0.26022485767855	0.375169172108751	0.487920520228521	2.0
MR-IVW	glutamine	HMDB0000641	3-hydroxybutyrate (bhba)	HMDB0000011	met-d-Gln	GCST90200367	6:131635614-132135614	-1.63634123676798	0.528434991551057	0.0019576701628205	1.0
MR-IVW	glutamine	HMDB0000641	3-hydroxybutyrate (bhba)	HMDB0000011	met-d-Gln	GCST90200367	7:1635600-2135600	0.461404981123644	0.623133808429082	0.459021584327144	1.0
MR-IVW	glutamine	HMDB0000641	3-hydroxybutyrate (bhba)	HMDB0000011	met-d-Gln	GCST90200367	7:72772933-73272933	0.0450384644218762	0.317382700870018	0.887154367280515	1.0
MR-IVW	glutamine	HMDB0000641	3-hydroxybutyrate (bhba)	HMDB0000011	met-d-Gln	GCST90200367	8:17124777-17669461	-0.0133137608391371	0.407375660264484	0.973928355280334	1.0
MR-IVW	glutamine	HMDB0000641	3-hydroxybutyrate (bhba)	HMDB0000011	met-d-Gln	GCST90200367	8:126231747-126731747	0.764105590839718	0.55407577961315	0.167875228112628	1.0
MR-IVW	glutamine	HMDB0000641	3-hydroxybutyrate (bhba)	HMDB0000011	met-d-Gln	GCST90200367	9:4040541-4540541	-0.266040552112606	0.469566750270651	0.571009085058551	1.0
MR-IVW	glutamine	HMDB0000641	3-hydroxybutyrate (bhba)	HMDB0000011	met-d-Gln	GCST90200367	9:21884172-22384172	-0.287770028575949	0.636798897033015	0.651340337720257	1.0
MR-IVW	glutamine	HMDB0000641	3-hydroxybutyrate (bhba)	HMDB0000011	met-d-Gln	GCST90200367	10:22676227-23176227	0.213247288706145	0.681516294058447	0.754355700803037	1.0
MR-IVW	glutamine	HMDB0000641	3-hydroxybutyrate (bhba)	HMDB0000011	met-d-Gln	GCST90200367	10:98828483-99609412	-0.0632934146685799	0.19386387295404	0.744058341240748	1.0
MR-IVW	glutamine	HMDB0000641	3-hydroxybutyrate (bhba)	HMDB0000011	met-d-Gln	GCST90200367	10:114535278-115035278	-0.694317550982824	0.642590442734779	0.279920571962229	1.0
MR-IVW	glutamine	HMDB0000641	3-hydroxybutyrate (bhba)	HMDB0000011	met-d-Gln	GCST90200367	11:8005408-8505408	0.132184948330427	0.255949767717461	0.605540995475131	1.0
MR-IVW	glutamine	HMDB0000641	3-hydroxybutyrate (bhba)	HMDB0000011	met-d-Gln	GCST90200367	11:73860169-74360169	0.442347504364128	0.51365880037006	0.389144468292234	1.0
MR-IVW	glutamine	HMDB0000641	3-hydroxybutyrate (bhba)	HMDB0000011	met-d-Gln	GCST90200367	12:4051876-4551876	0.276777303755584	0.541529984057634	0.60927931769002	1.0
MR-IVW	glutamine	HMDB0000641	3-hydroxybutyrate (bhba)	HMDB0000011	met-d-Gln	GCST90200367	12:46377388-47736079	-0.195819569598733	0.209830689904312	0.350703012285176	2.0
MR-IVW	glutamine	HMDB0000641	3-hydroxybutyrate (bhba)	HMDB0000011	met-d-Gln	GCST90200367	12:55949170-57674145	0.0058495804226602	0.086781875444572	0.946258847508731	11.0
MR-IVW	glutamine	HMDB0000641	3-hydroxybutyrate (bhba)	HMDB0000011	met-d-Gln	GCST90200367	12:57753270-58582050	-0.283860341032296	0.442406232734125	0.521114579884751	2.0
MR-IVW	glutamine	HMDB0000641	3-hydroxybutyrate (bhba)	HMDB0000011	met-d-Gln	GCST90200367	12:59330993-60240767	-0.685668123987441	0.276246432199099	0.0130614789313569	2.0
MR-IVW	glutamine	HMDB0000641	3-hydroxybutyrate (bhba)	HMDB0000011	met-d-Gln	GCST90200367	14:21242229-21782312	0.153820154554408	0.52604371920135	0.769973583841631	3.0
MR-IVW	glutamine	HMDB0000641	3-hydroxybutyrate (bhba)	HMDB0000011	met-d-Gln	GCST90200367	14:74940531-75440531	0.285844675676722	0.635340700878006	0.652776992706146	1.0
MR-IVW	glutamine	HMDB0000641	3-hydroxybutyrate (bhba)	HMDB0000011	met-d-Gln	GCST90200367	14:94594947-95094947	0.531333569471454	0.608341146212076	0.382437556372258	1.0
MR-IVW	glutamine	HMDB0000641	3-hydroxybutyrate (bhba)	HMDB0000011	met-d-Gln	GCST90200367	14:100545139-101045139	0.304091347211713	0.553966730540642	0.5830505286181	1.0
MR-IVW	glutamine	HMDB0000641	3-hydroxybutyrate (bhba)	HMDB0000011	met-d-Gln	GCST90200367	16:70118909-70618909	-0.483718759416934	0.663425756526139	0.46592662805392	1.0
MR-IVW	glutamine	HMDB0000641	3-hydroxybutyrate (bhba)	HMDB0000011	met-d-Gln	GCST90200367	17:6935779-7435779	-1.35214100552743	0.699927784126614	0.0533805776317823	1.0
MR-IVW	glutamine	HMDB0000641	3-hydroxybutyrate (bhba)	HMDB0000011	met-d-Gln	GCST90200367	17:25345818-25845818	-1.09703287503214	0.569201238728717	0.0539397749598219	1.0
MR-IVW	glutamine	HMDB0000641	3-hydroxybutyrate (bhba)	HMDB0000011	met-d-Gln	GCST90200367	18:31306350-31806350	0.648776949045948	0.688326723453049	0.345915142421951	1.0
MR-IVW	glutamine	HMDB0000641	3-hydroxybutyrate (bhba)	HMDB0000011	met-d-Gln	GCST90200367	22:44074730-44574730	0.119606983296231	0.561212108832502	0.83123133799776	1.0
MR-IVW	isoleucine	HMDB0000172	n1-methyl-2-pyridone-5-carboxamide	HMDB0004193	bioa_010	GCST90199778	2:27480940-27980940	0.0935740166414374	0.471709860035695	0.842754042303123	1.0
MR-IVW	isoleucine	HMDB0000172	n1-methyl-2-pyridone-5-carboxamide	HMDB0004193	bioa_010	GCST90199778	4:88976422-89476422	0.415184774663273	0.256714839170055	0.105813652532128	1.0
MR-IVW	isoleucine	HMDB0000172	n1-methyl-2-pyridone-5-carboxamide	HMDB0004193	bioa_010	GCST90199778	12:56615040-57115040	0.425169116525813	0.52068760184514	0.414183821376944	1.0
MR-IVW	isoleucine	HMDB0000172	n1-methyl-2-pyridone-5-carboxamide	HMDB0004193	bioa_010	GCST90199778	16:70059237-70559237	0.550725078732224	0.33814368711592	0.103382521132027	1.0
MR-IVW	s-1-pyrroline-5-carboxylate	HMDB0001301	methionine sulfoxide	HMDB0002005	GCST90200381	GCST90199625	1:18949448-19449448	-0.0429570321801767	0.146124243427086	0.768776182070979	1.0
MR-IVW	s-1-pyrroline-5-carboxylate	HMDB0001301	methionine sulfoxide	HMDB0002005	GCST90200381	GCST90199625	8:144432748-145014955	-0.0419236138834769	0.0533783833072599	0.432216537290074	3.0
MR-IVW	biliverdin	HMDB0001008	citrate	HMDB0000094	M02137	met-d-Citrate	2:234046650-234918570	-0.0138725299495362	0.0091671855113094	0.130208233328672	1.0
MR-IVW	5,6-dihydrothymine	HMDB0000079	taurine	HMDB0000251	GCST90200339	bioa_034	22:50721854-51221854	-0.0139441713684292	0.0948583086287709	0.883132020320444	1.0
MR-IVW	orotate	HMDB0000226	1-stearoyl-2-oleoyl-gps (18:0/18:1)	HMDB0010163	GCST90200392	GCST90199652	3:123305909-124961335	-0.0206496737883233	0.0306368139314034	0.500301743119121	3.0
MR-IVW	orotate	HMDB0000226	1-stearoyl-2-oleoyl-gps (18:0/18:1)	HMDB0010163	GCST90200392	GCST90199652	7:32831514-33590783	0.0367385032103805	0.0497522273682247	0.460253605590231	1.0
MR-IVW	creatinine	HMDB0000562	glucose	HMDB0000122	GCST90200366	GCST90200440	16:20142332-20642332	-0.0150333243769982	0.17420041611321	0.931228721226919	1.0
MR-IVW	1-methylxanthine	HMDB0010738	alanine	HMDB0000161	GCST90199763	M32339	8:18005709-18505709	-0.006450806456641	0.0664274845659934	0.92263863989035	2.0
MR-IVW	1-methylxanthine	HMDB0010738	alanine	HMDB0000161	GCST90199763	M32339	15:74275585-74775585	-0.0288868305865297	0.180542691165815	0.872881074217137	1.0
MR-IVW	1-methylxanthine	HMDB0010738	alanine	HMDB0000161	GCST90199763	M32339	15:74777880-75599999	-0.111460897571557	0.126660110876769	0.378859309553424	1.0
MR-IVW	3-methyl-2-oxovalerate	HMDB0000491	n6,n6,n6-trimethyllysine	HMDB0001325	M15676	GCST90200344	4:88976422-89476422	-0.177129948020469	0.128189886897564	0.167039918042436	1.0
MR-IVW	glycine	HMDB0000123	dehydroepiandrosterone sulfate (dhea-s)	HMDB0001032	GCST90200707	GCST90199673	1:75967169-76467169	0.0350691040198338	0.177440095346261	0.843327426362454	1.0
MR-IVW	glycine	HMDB0000123	dehydroepiandrosterone sulfate (dhea-s)	HMDB0001032	GCST90200707	GCST90199673	2:211036896-212058697	0.0185608210923471	0.0278795590912878	0.505570802569257	2.0
MR-IVW	glycine	HMDB0000123	dehydroepiandrosterone sulfate (dhea-s)	HMDB0001032	GCST90200707	GCST90199673	3:125659669-126159669	0.173360943233407	0.181272331699132	0.338892235971285	1.0
MR-IVW	glycine	HMDB0000123	dehydroepiandrosterone sulfate (dhea-s)	HMDB0001032	GCST90200707	GCST90199673	9:6290540-6790540	-0.198918922078472	0.137841044693569	0.148991260261849	1.0
MR-IVW	glycine	HMDB0000123	glutamine	HMDB0000641	met-d-Gly	bioa_006	1:11606378-12106378	-0.128130926359936	0.206996650016056	0.535916358885977	1.0
MR-IVW	glycine	HMDB0000123	glutamine	HMDB0000641	met-d-Gly	bioa_006	1:75982013-76482013	0.0683488746793858	0.115845550304042	0.555190649506923	1.0
MR-IVW	glycine	HMDB0000123	glutamine	HMDB0000641	met-d-Gly	bioa_006	1:120004506-120504506	0.0477251348166195	0.157508695764422	0.761889861597751	1.0
MR-IVW	glycine	HMDB0000123	glutamine	HMDB0000641	met-d-Gly	bioa_006	1:151589838-152089838	-0.039421355605844	0.223984975033205	0.860293942446692	1.0
MR-IVW	glycine	HMDB0000123	glutamine	HMDB0000641	met-d-Gly	bioa_006	2:165276338-165776338	0.286272678833722	0.1862541827155	0.124293309372189	1.0
MR-IVW	glycine	HMDB0000123	glutamine	HMDB0000641	met-d-Gly	bioa_006	2:208538752-212979649	-0.0039727234491729	0.0170976369614965	0.816262205845266	15.0
MR-IVW	glycine	HMDB0000123	glutamine	HMDB0000641	met-d-Gly	bioa_006	2:226790540-227290540	0.244196130054212	0.205206831978326	0.234046392046209	1.0
MR-IVW	glycine	HMDB0000123	glutamine	HMDB0000641	met-d-Gly	bioa_006	3:12110357-12610357	0.37551566949233	0.211201163943941	0.0754038548879577	1.0
MR-IVW	glycine	HMDB0000123	glutamine	HMDB0000641	met-d-Gly	bioa_006	3:48534270-49826414	0.464094558094091	0.193534010881601	0.0164848652423187	1.0
MR-IVW	glycine	HMDB0000123	glutamine	HMDB0000641	met-d-Gly	bioa_006	3:125116791-126249375	0.0380047488823131	0.058844973632738	0.518379555855751	3.0
MR-IVW	glycine	HMDB0000123	glutamine	HMDB0000641	met-d-Gly	bioa_006	4:89427537-89927537	-0.0333698643453207	0.209873360662395	0.873668873831266	1.0
MR-IVW	glycine	HMDB0000123	glutamine	HMDB0000641	met-d-Gly	bioa_006	4:102676923-103438709	0.520060176473175	0.176351365368997	0.0031880397605773	1.0
MR-IVW	glycine	HMDB0000123	glutamine	HMDB0000641	met-d-Gly	bioa_006	5:90005685-90505685	-0.362456296840222	0.166188123264659	0.0291834164822798	1.0
MR-IVW	glycine	HMDB0000123	glutamine	HMDB0000641	met-d-Gly	bioa_006	6:131620261-132120261	0.826483244092566	0.232877780809399	0.0003866970804375	1.0
MR-IVW	glycine	HMDB0000123	glutamine	HMDB0000641	met-d-Gly	bioa_006	6:160518860-161018860	0.172170561614345	0.20327102906062	0.396995121448648	1.0
MR-IVW	glycine	HMDB0000123	glutamine	HMDB0000641	met-d-Gly	bioa_006	7:55560073-56715237	-0.0957962427256107	0.0729042943117281	0.188846204229296	1.0
MR-IVW	glycine	HMDB0000123	glutamine	HMDB0000641	met-d-Gly	bioa_006	8:8915380-9434231	0.0020676260140322	0.058340200500953	0.971728215407754	2.0
MR-IVW	glycine	HMDB0000123	glutamine	HMDB0000641	met-d-Gly	bioa_006	8:116710729-117210729	-0.0911290958285785	0.192661936212644	0.636213179178566	1.0
MR-IVW	glycine	HMDB0000123	glutamine	HMDB0000641	met-d-Gly	bioa_006	8:126212070-126756694	0.328180763124099	0.0810122841580099	5.09992075077196e-05	1.0
MR-IVW	glycine	HMDB0000123	glutamine	HMDB0000641	met-d-Gly	bioa_006	9:5668443-7086536	0.0460047501965843	0.0695152767663617	0.508103647268118	3.0
MR-IVW	glycine	HMDB0000123	glutamine	HMDB0000641	met-d-Gly	bioa_006	12:115016-615016	0.137632275035104	0.19036275938465	0.469679884202481	1.0
MR-IVW	glycine	HMDB0000123	glutamine	HMDB0000641	met-d-Gly	bioa_006	12:21136493-21636493	0.99255444988528	0.201247860885088	8.13919168386874e-07	1.0
MR-IVW	glycine	HMDB0000123	glutamine	HMDB0000641	met-d-Gly	bioa_006	12:46468358-47667420	1.08620338248834	0.307999440682209	0.0004208673787622	2.0
MR-IVW	glycine	HMDB0000123	glutamine	HMDB0000641	met-d-Gly	bioa_006	12:56615338-57115338	-4.32955111343463	0.121371134599532	1.0745716429669599e-278	1.0
MR-IVW	glycine	HMDB0000123	glutamine	HMDB0000641	met-d-Gly	bioa_006	12:57516305-58016305	-0.280468789835664	0.193961818696859	0.148177201815517	1.0
MR-IVW	glycine	HMDB0000123	glutamine	HMDB0000641	met-d-Gly	bioa_006	12:59343804-59843804	0.538271741643335	0.20552567454881	0.0088187947510409	1.0
MR-IVW	glycine	HMDB0000123	glutamine	HMDB0000641	met-d-Gly	bioa_006	14:100551720-101051720	1.31093180030784	0.215401215955934	1.15766441400589e-09	1.0
MR-IVW	glycine	HMDB0000123	glutamine	HMDB0000641	met-d-Gly	bioa_006	15:42451374-42951374	0.434723377065571	0.203522180274139	0.0326794138189833	1.0
MR-IVW	glycine	HMDB0000123	glutamine	HMDB0000641	met-d-Gly	bioa_006	15:43028726-44613739	0.798011449536834	0.197576491591194	5.36795651812497e-05	1.0
MR-IVW	glycine	HMDB0000123	glutamine	HMDB0000641	met-d-Gly	bioa_006	15:58180763-58713267	0.224112215294141	0.151734742920882	0.139675637277111	1.0
MR-IVW	glycine	HMDB0000123	glutamine	HMDB0000641	met-d-Gly	bioa_006	16:79678196-80178196	-0.300403424711405	0.2076043018047	0.147896923569127	1.0
MR-IVW	glycine	HMDB0000123	glutamine	HMDB0000641	met-d-Gly	bioa_006	16:80626853-81422810	-0.0184891907874258	0.0661206430764343	0.779762834572911	2.0
MR-IVW	glycine	HMDB0000123	glutamine	HMDB0000641	met-d-Gly	bioa_006	17:45235982-45996386	-0.331445342038866	0.117077125411113	0.0046402721044248	1.0
MR-IVW	glycine	HMDB0000123	glutamine	HMDB0000641	met-d-Gly	bioa_006	19:17984588-18484588	-0.271184560946661	0.141684723587595	0.055620155751155	1.0
MR-IVW	isoleucine	HMDB0000172	paraxanthine	HMDB0001860	met-d-Ile	GCST90199654	2:27480940-28253174	-0.353592548661053	0.579524771670622	0.54176758045715	1.0
MR-IVW	isoleucine	HMDB0000172	paraxanthine	HMDB0001860	met-d-Ile	GCST90199654	2:165251927-165751927	0.451357772706639	0.52998188882823	0.394409744414928	1.0
MR-IVW	isoleucine	HMDB0000172	paraxanthine	HMDB0001860	met-d-Ile	GCST90199654	4:88890833-89475171	0.0941325202368906	0.249406907245188	0.705857438645734	2.0
MR-IVW	isoleucine	HMDB0000172	paraxanthine	HMDB0001860	met-d-Ile	GCST90199654	8:76193463-76693463	0.763081745079788	0.666764875638104	0.25243539444897	1.0
MR-IVW	isoleucine	HMDB0000172	paraxanthine	HMDB0001860	met-d-Ile	GCST90199654	12:56611458-57111458	0.504472862008013	0.474700623527498	0.287909889141372	1.0
MR-IVW	isoleucine	HMDB0000172	paraxanthine	HMDB0001860	met-d-Ile	GCST90199654	16:69331471-69831471	0.500240647764687	0.589557139578079	0.396158236534543	1.0
MR-IVW	isoleucine	HMDB0000172	paraxanthine	HMDB0001860	met-d-Ile	GCST90199654	16:69865519-70914672	-0.234620084841202	0.331512826013441	0.479115730641173	1.0
MR-IVW	isoleucine	HMDB0000172	paraxanthine	HMDB0001860	met-d-Ile	GCST90199654	17:6935779-7435779	0.917814972488119	0.485257811250867	0.058571422614291	1.0
MR-IVW	isoleucine	HMDB0000172	paraxanthine	HMDB0001860	met-d-Ile	GCST90199654	19:49069664-49569664	-0.0339294790733792	0.449777245377214	0.939867670489405	1.0
MR-IVW	serine	HMDB0000187	s-1-pyrroline-5-carboxylate	HMDB0001301	bioa_018	GCST90200381	1:11610843-12110843	0.208665712992056	0.337827568319732	0.536793361948642	1.0
MR-IVW	serine	HMDB0000187	s-1-pyrroline-5-carboxylate	HMDB0001301	bioa_018	GCST90200381	1:119427250-120522606	-0.0287889389879373	0.0807118971345638	0.721325632856354	5.0
MR-IVW	serine	HMDB0000187	s-1-pyrroline-5-carboxylate	HMDB0001301	bioa_018	GCST90200381	2:27480940-27980940	0.327384002498752	0.304121293907985	0.281707478822435	1.0
MR-IVW	serine	HMDB0000187	s-1-pyrroline-5-carboxylate	HMDB0001301	bioa_018	GCST90200381	2:211315692-212076215	-0.473712333743911	0.141907583517441	0.0008433064855799	1.0
MR-IVW	serine	HMDB0000187	s-1-pyrroline-5-carboxylate	HMDB0001301	bioa_018	GCST90200381	3:125660381-126160381	0.155447787241032	0.348063384255177	0.655158335565005	1.0
MR-IVW	serine	HMDB0000187	s-1-pyrroline-5-carboxylate	HMDB0001301	bioa_018	GCST90200381	7:55551853-56922308	-0.0803803257848512	0.127093785710046	0.527093585075409	1.0
MR-IVW	serine	HMDB0000187	s-1-pyrroline-5-carboxylate	HMDB0001301	bioa_018	GCST90200381	8:126232621-126732621	-0.508091442314889	0.289193841225138	0.0789308573610912	1.0
MR-IVW	serine	HMDB0000187	s-1-pyrroline-5-carboxylate	HMDB0001301	bioa_018	GCST90200381	10:65065800-65565800	-0.998137691476891	0.341822605195631	0.0034997985204414	1.0
MR-IVW	mannose	HMDB0000169	4-methyl-2-oxopentanoate	HMDB0000695	M00584	GCST90199655	2:27182547-28770083	-0.284828475243929	0.0709725606743325	5.98961295757093e-05	1.0
MR-IVW	uridine	HMDB0000296	arginine	HMDB0000517	M00606	M01638	1:20665172-21165172	0.0781939954952132	0.1824526561555	0.668235141795254	1.0
MR-IVW	uridine	HMDB0000296	arginine	HMDB0000517	M00606	M01638	7:47852911-48352911	-0.352651169911442	0.18434038427189	0.0557424866357438	1.0
MR-IVW	uridine	HMDB0000296	arginine	HMDB0000517	M00606	M01638	22:50721752-51221752	0.146983698808429	0.125986027550082	0.24334500914876	1.0
MR-IVW	valine	HMDB0000883	flavin adenine dinucleotide (fad)	HMDB0001248	M01649	GCST90200376	4:88976422-89476422	0.338967557536877	0.171648120718978	0.0482929333284746	1.0
MR-IVW	5-acetylamino-6-formylamino-3-methyluracil	HMDB0011105	asparagine	HMDB0000168	GCST90200680	GCST90200452	8:17743764-18765840	0.0162838769297201	0.0259485323212897	0.530301916633383	7.0
MR-IVW	arachidonate (20:4n6)	HMDB0001043	methionine	HMDB0000696	M01110	bioa_013	11:61330635-61830635	-0.0275977608812208	0.0256246619138537	0.281480265692518	1.0
MR-IVW	adenosine	HMDB0000050	arachidonate (20:4n6)	HMDB0001043	M00555	M01110	1:109564880-110064880	0.133534309959785	0.173594602947723	0.441756327424924	1.0
MR-IVW	adenosine	HMDB0000050	arachidonate (20:4n6)	HMDB0001043	M00555	M01110	6:96128415-96628415	0.172678171040174	0.179873094833516	0.337055214933677	1.0
MR-IVW	spermidine	HMDB0001257	arachidonate (20:4n6)	HMDB0001043	bioa_033	M01110	1:247760300-248289451	-0.0811033824424443	0.153228797061932	0.596600161330211	2.0
MR-IVW	n1-methyl-2-pyridone-5-carboxamide	HMDB0004193	methionine	HMDB0000696	GCST90199778	GCST90200391	2:135485648-135985648	-0.130683796691795	0.172267895483522	0.448087109859765	1.0
MR-IVW	n1-methyl-2-pyridone-5-carboxamide	HMDB0004193	methionine	HMDB0000696	GCST90199778	GCST90200391	7:10019022-10519022	-0.0352752805960775	0.181323977612235	0.84575085914362	1.0
MR-IVW	oleamide	HMDB0002117	citrulline	HMDB0000904	M32458	bioa_005	12:21138621-21638621	0.0278341646310221	0.0528162516717682	0.598193588475826	1.0
MR-IVW	oleamide	HMDB0002117	citrulline	HMDB0000904	M32458	bioa_005	19:15740431-16240431	-0.0042754308745477	0.0838319779323144	0.959325520549741	1.0
MR-IVW	serine	HMDB0000187	asparagine	HMDB0000168	GCST90200415	bioa_003	1:119778579-120514573	-0.0620986287152736	0.0827434186788146	0.452955857577739	2.0
MR-IVW	serine	HMDB0000187	asparagine	HMDB0000168	GCST90200415	bioa_003	2:211290507-212040821	-0.171866985879759	0.0622480934008541	0.0057624676403651	1.0
MR-IVW	serine	HMDB0000187	asparagine	HMDB0000168	GCST90200415	bioa_003	7:55905219-56847625	-0.0074294867639617	0.0571498981843237	0.896566426690883	1.0
MR-IVW	glucose	HMDB0000122	leucine	HMDB0000687	met-d-Glucose	bioa_011	2:165251927-165751927	0.285544339646212	0.203379159292175	0.160318849566631	1.0
MR-IVW	glucose	HMDB0000122	leucine	HMDB0000687	met-d-Glucose	bioa_011	2:169498833-170056652	0.0236713655674646	0.0497344372558901	0.634106272914805	2.0
MR-IVW	glucose	HMDB0000122	leucine	HMDB0000687	met-d-Glucose	bioa_011	3:122819058-123319058	0.0804869108428346	0.131514560200709	0.540537757562941	1.0
MR-IVW	glucose	HMDB0000122	leucine	HMDB0000687	met-d-Glucose	bioa_011	3:151951767-152451767	0.0514104180763208	0.203203233503247	0.800268213197192	1.0
MR-IVW	glucose	HMDB0000122	leucine	HMDB0000687	met-d-Glucose	bioa_011	3:170377909-170877909	0.0826295939142378	0.110319885065741	0.45385720542717	1.0
MR-IVW	glucose	HMDB0000122	leucine	HMDB0000687	met-d-Glucose	bioa_011	4:185468314-185968314	0.15151841631723	0.200686644128785	0.45024898221986	1.0
MR-IVW	glucose	HMDB0000122	leucine	HMDB0000687	met-d-Glucose	bioa_011	5:95479406-95979406	0.0187743207271795	0.204068703556327	0.926698039592911	1.0
MR-IVW	glucose	HMDB0000122	leucine	HMDB0000687	met-d-Glucose	bioa_011	6:7000270-7500270	0.385352745452676	0.187519584161886	0.0398790047121603	1.0
MR-IVW	glucose	HMDB0000122	leucine	HMDB0000687	met-d-Glucose	bioa_011	7:14801789-15301789	-0.104949581768131	0.133353979375008	0.431281866159746	1.0
MR-IVW	glucose	HMDB0000122	leucine	HMDB0000687	met-d-Glucose	bioa_011	7:43935955-44473721	0.0150786686526519	0.0826619600964685	0.855258125804867	2.0
MR-IVW	glucose	HMDB0000122	leucine	HMDB0000687	met-d-Glucose	bioa_011	8:117934783-118434783	0.323029607502413	0.166854136106618	0.0528677009678207	1.0
MR-IVW	glucose	HMDB0000122	leucine	HMDB0000687	met-d-Glucose	bioa_011	9:21884068-22384068	0.772049722473335	0.203117527617293	0.00014411330209	1.0
MR-IVW	glucose	HMDB0000122	leucine	HMDB0000687	met-d-Glucose	bioa_011	10:2888477-3388477	0.0700354309003642	0.15738299078734	0.65631975412518	1.0
MR-IVW	glucose	HMDB0000122	leucine	HMDB0000687	met-d-Glucose	bioa_011	10:112762852-113262852	-0.044826465995448	0.207529935164112	0.828987747564889	1.0
MR-IVW	glucose	HMDB0000122	leucine	HMDB0000687	met-d-Glucose	bioa_011	10:114504071-115004071	0.0620531320874859	0.143309773874105	0.665014769825507	1.0
MR-IVW	glucose	HMDB0000122	leucine	HMDB0000687	met-d-Glucose	bioa_011	12:111682800-112523499	-0.478634093167183	0.191530249366622	0.0124544311039779	1.0
MR-IVW	glucose	HMDB0000122	leucine	HMDB0000687	met-d-Glucose	bioa_011	12:121166650-121666650	-0.468782574213774	0.196719502397721	0.0171721943306526	1.0
MR-IVW	glucose	HMDB0000122	leucine	HMDB0000687	met-d-Glucose	bioa_011	13:28213465-28721145	0.29820393378421	0.211342263489869	0.1582446140203	1.0
MR-IVW	glucose	HMDB0000122	leucine	HMDB0000687	met-d-Glucose	bioa_011	17:43272775-44380160	0.127386589514628	0.211254708979487	0.546508689211471	1.0
MR-IVW	glucose	HMDB0000122	leucine	HMDB0000687	met-d-Glucose	bioa_011	20:22311971-22811971	0.28015233486885	0.205994363874153	0.173829923894167	1.0
MR-IVW	valine	HMDB0000883	heme	HMDB0003178	M01649	M32593	4:88976422-89476422	0.11247092408636	0.165191669751841	0.495965735328731	1.0
MR-IVW	glycine	HMDB0000123	4-acetamidobutanoate	HMDB0003681	M32338	M01558	2:211289363-212090389	-0.104331973110118	0.0543395693281861	0.0548578994076734	1.0
MR-IVW	glycine	HMDB0000123	1-methylurate	HMDB0003099	met-d-Gly	M34395	1:11606378-12106378	0.0368581707378578	0.82930884160183	0.964550135085762	1.0
MR-IVW	glycine	HMDB0000123	1-methylurate	HMDB0003099	met-d-Gly	M34395	1:75982013-76482013	-0.284327281644768	0.470233581181733	0.545410804136333	1.0
MR-IVW	glycine	HMDB0000123	1-methylurate	HMDB0003099	met-d-Gly	M34395	1:120004506-120504506	0.133818303357919	0.639354116043395	0.8342122364325	1.0
MR-IVW	glycine	HMDB0000123	1-methylurate	HMDB0003099	met-d-Gly	M34395	1:151589838-152089838	1.46680484328759	0.9090058183754	0.106606324490652	1.0
MR-IVW	glycine	HMDB0000123	1-methylurate	HMDB0003099	met-d-Gly	M34395	2:165276338-165776338	-1.6289294402829	0.754451530236294	0.0308431148020152	1.0
MR-IVW	glycine	HMDB0000123	1-methylurate	HMDB0003099	met-d-Gly	M34395	2:208538752-212979649	-0.032691721104952	0.0594858731628341	0.58261353526451	15.0
MR-IVW	glycine	HMDB0000123	1-methylurate	HMDB0003099	met-d-Gly	M34395	2:226790540-227290540	-0.510642678084458	0.820675732635741	0.533795755724389	1.0
MR-IVW	glycine	HMDB0000123	1-methylurate	HMDB0003099	met-d-Gly	M34395	3:12110357-12610357	-0.941570158582446	0.857250442888493	0.272047035406007	1.0
MR-IVW	glycine	HMDB0000123	1-methylurate	HMDB0003099	met-d-Gly	M34395	3:48534270-49826414	0.401949409788197	0.785628391858747	0.608911450415322	1.0
MR-IVW	glycine	HMDB0000123	1-methylurate	HMDB0003099	met-d-Gly	M34395	3:125116791-126249375	-0.239846303026254	0.256114669105875	0.349026029505729	3.0
MR-IVW	glycine	HMDB0000123	1-methylurate	HMDB0003099	met-d-Gly	M34395	4:89427537-89927537	-0.712830469184783	0.840774399551285	0.396534832588876	1.0
MR-IVW	glycine	HMDB0000123	1-methylurate	HMDB0003099	met-d-Gly	M34395	4:102676923-103438709	0.793577367092059	0.706477412167319	0.26131533821055	1.0
MR-IVW	glycine	HMDB0000123	1-methylurate	HMDB0003099	met-d-Gly	M34395	5:90005685-90505685	0.5212752096263	0.674591447751682	0.439683802605571	1.0
MR-IVW	glycine	HMDB0000123	1-methylurate	HMDB0003099	met-d-Gly	M34395	6:131620261-132120261	0.599939467804632	0.945359161389115	0.525679291821418	1.0
MR-IVW	glycine	HMDB0000123	1-methylurate	HMDB0003099	met-d-Gly	M34395	6:160518860-161018860	1.05524792870254	0.825012016985616	0.200872488721982	1.0
MR-IVW	glycine	HMDB0000123	1-methylurate	HMDB0003099	met-d-Gly	M34395	7:55560073-56715237	-0.381377336630941	0.29589620945504	0.19743671740097	1.0
MR-IVW	glycine	HMDB0000123	1-methylurate	HMDB0003099	met-d-Gly	M34395	8:8915380-9434231	0.0393856626170878	0.236812117043099	0.867908213552329	2.0
MR-IVW	glycine	HMDB0000123	1-methylurate	HMDB0003099	met-d-Gly	M34395	8:116710729-117210729	-1.29100811466551	0.781878153952354	0.0987053387154777	1.0
MR-IVW	glycine	HMDB0000123	1-methylurate	HMDB0003099	met-d-Gly	M34395	8:126212070-126756694	0.344149413154796	0.32885388368125	0.295324879212806	1.0
MR-IVW	glycine	HMDB0000123	1-methylurate	HMDB0003099	met-d-Gly	M34395	9:5668443-7086536	0.0614564479820658	0.229533865993693	0.788895934172592	3.0
MR-IVW	glycine	HMDB0000123	1-methylurate	HMDB0003099	met-d-Gly	M34395	12:115016-615016	0.395353322332622	0.772736039104668	0.608911450415322	1.0
MR-IVW	glycine	HMDB0000123	1-methylurate	HMDB0003099	met-d-Gly	M34395	12:21136493-21636493	1.47947509875194	0.81679354410263	0.0700912147737398	1.0
MR-IVW	glycine	HMDB0000123	1-methylurate	HMDB0003099	met-d-Gly	M34395	12:46468358-47667420	0.132636378426916	0.432877056584232	0.759295099102156	2.0
MR-IVW	glycine	HMDB0000123	1-methylurate	HMDB0003099	met-d-Gly	M34395	12:56615338-57115338	-0.23104258247822	0.49631369569396	0.641561092893935	1.0
MR-IVW	glycine	HMDB0000123	1-methylurate	HMDB0003099	met-d-Gly	M34395	12:57516305-58016305	-0.143155700656581	0.787356353611206	0.855725415320073	1.0
MR-IVW	glycine	HMDB0000123	1-methylurate	HMDB0003099	met-d-Gly	M34395	12:59343804-59843804	0.663641783051261	0.834292527264446	0.426349141743279	1.0
MR-IVW	glycine	HMDB0000123	1-methylurate	HMDB0003099	met-d-Gly	M34395	14:100551720-101051720	0.562041400504389	0.863135007917451	0.514941407043903	1.0
MR-IVW	glycine	HMDB0000123	1-methylurate	HMDB0003099	met-d-Gly	M34395	15:42451374-42951374	0.124646406507299	0.819789827413424	0.879150036581228	1.0
MR-IVW	glycine	HMDB0000123	1-methylurate	HMDB0003099	met-d-Gly	M34395	15:43028726-44613739	-0.046498721402744	0.802102944197332	0.95377171676938	1.0
MR-IVW	glycine	HMDB0000123	1-methylurate	HMDB0003099	met-d-Gly	M34395	15:58180763-58713267	-0.0286489190288901	0.615951759121139	0.962902466387906	1.0
MR-IVW	glycine	HMDB0000123	1-methylurate	HMDB0003099	met-d-Gly	M34395	16:79678196-80178196	-0.280908192320928	0.84272457696279	0.738882680363529	1.0
MR-IVW	glycine	HMDB0000123	1-methylurate	HMDB0003099	met-d-Gly	M34395	16:80626853-81422810	0.530701258115216	0.276054118398211	0.0545486955868926	2.0
MR-IVW	glycine	HMDB0000123	1-methylurate	HMDB0003099	met-d-Gly	M34395	17:45235982-45996386	-0.210004258243007	0.475272794971019	0.658590180841497	1.0
MR-IVW	glycine	HMDB0000123	1-methylurate	HMDB0003099	met-d-Gly	M34395	19:17984588-18484588	-0.657875179261138	0.567578586029216	0.246419131076523	1.0
MR-IVW	glycine	HMDB0000123	1-methylurate	HMDB0003099	met-d-Gly	M34395	19:33473705-33973705	-0.451214310307434	0.923915016343796	0.625286305140082	1.0
MR-IVW	glutamine	HMDB0000641	cysteinylglycine	HMDB0000078	M00053	GCST90200364	12:56615040-57115040	-0.0686705531243723	0.110856975239599	0.53561876395448	1.0
MR-IVW	n-acetyl-aspartyl-glutamate (naag)	HMDB0001067	5,6-dihydrothymine	HMDB0000079	GCST90200684	GCST90200339	11:45663099-50986366	0.0594482653605435	0.0207846936695256	0.004233813289772	10.0
MR-IVW	n-acetyl-aspartyl-glutamate (naag)	HMDB0001067	5,6-dihydrothymine	HMDB0000079	GCST90200684	GCST90200339	11:54602007-58367668	0.0566395270908528	0.0256104506929218	0.0269957889325989	11.0
MR-IVW	valine	HMDB0000883	isoursodeoxycholate	HMDB0000686	bioa_022	GCST90199892	2:64958074-65458074	0.0845802557457277	0.246465899026583	0.731468883944722	1.0
MR-IVW	valine	HMDB0000883	isoursodeoxycholate	HMDB0000686	bioa_022	GCST90199892	2:211173777-211673777	-0.104138382524947	0.579521987514474	0.857390421753987	1.0
MR-IVW	valine	HMDB0000883	isoursodeoxycholate	HMDB0000686	bioa_022	GCST90199892	4:88972827-89472827	-0.111711589568106	0.165112860489848	0.498674277127167	1.0
MR-IVW	valine	HMDB0000883	isoursodeoxycholate	HMDB0000686	bioa_022	GCST90199892	11:116381707-116882500	0.124677666456011	0.511451278487436	0.807407156519262	1.0
MR-IVW	valine	HMDB0000883	isoursodeoxycholate	HMDB0000686	bioa_022	GCST90199892	12:56615040-57115040	0.0681510395938563	0.519518371354398	0.895631973417121	1.0
MR-IVW	valine	HMDB0000883	isoursodeoxycholate	HMDB0000686	bioa_022	GCST90199892	16:70059237-70559237	0.30317969614886	0.335758658058174	0.366542290291848	1.0
MR-IVW	valine	HMDB0000883	isoursodeoxycholate	HMDB0000686	bioa_022	GCST90199892	17:6883609-7383609	-0.740526898835896	0.509777776701973	0.146321930627634	1.0
MR-IVW	valine	HMDB0000883	isoursodeoxycholate	HMDB0000686	bioa_022	GCST90199892	17:40470632-40970632	0.983763917998612	0.590555367863851	0.0957475929512032	1.0
MR-IVW	valine	HMDB0000883	isoursodeoxycholate	HMDB0000686	bioa_022	GCST90199892	19:49114511-49614511	0.0711623945180091	0.526127884618905	0.892408809002037	1.0
MR-IVW	threonine	HMDB0000167	glutamate	HMDB0000148	bioa_019	M32322	2:27191397-28253174	-0.237805909047525	0.144382159064568	0.0995459556044259	1.0
MR-IVW	threonine	HMDB0000167	glutamate	HMDB0000148	bioa_019	M32322	6:126521687-127323798	0.28334214815893	0.344058322764415	0.41020699869226	1.0
MR-IVW	threonine	HMDB0000167	glutamate	HMDB0000148	bioa_019	M32322	8:74631674-75131674	0.200248692681729	0.200248692681729	0.317310507862914	1.0
MR-IVW	threonine	HMDB0000167	glutamate	HMDB0000148	bioa_019	M32322	12:46636543-47464292	0.478406708482262	0.189269014129205	0.011482723170237	2.0
MR-IVW	threonine	HMDB0000167	glutamate	HMDB0000148	bioa_019	M32322	12:56615040-57115040	0.105220429347785	0.219590461247552	0.631820065704665	1.0
MR-IVW	threonine	HMDB0000167	glutamate	HMDB0000148	bioa_019	M32322	12:59727701-60227701	0.205568538520527	0.34832446804867	0.555080748855329	1.0
MR-IVW	threonine	HMDB0000167	glutamate	HMDB0000148	bioa_019	M32322	16:1654524-2154524	0.211325142012298	0.252416141848022	0.402474929547394	1.0
MR-IVW	threonine	HMDB0000167	glutamate	HMDB0000148	bioa_019	M32322	20:42792364-43292364	0.53563019443795	0.339919161854853	0.115081682899342	1.0
MR-IVW	kynurenate	HMDB0000715	n-palmitoyl-sphinganine (d18:0/16:0)	HMDB11760	GCST90200454	GCST90200064	1:241463402-241963402	0.0910814397975444	0.0522795255286985	0.0814732852946991	1.0
MR-IVW	kynurenate	HMDB0000715	n-palmitoyl-sphinganine (d18:0/16:0)	HMDB11760	GCST90200454	GCST90200064	4:170711647-171211647	0.0541906752758537	0.133159817967875	0.684037610988372	1.0
MR-IVW	kynurenate	HMDB0000715	n-palmitoyl-sphinganine (d18:0/16:0)	HMDB11760	GCST90200454	GCST90200064	16:58517848-59017848	0.0969094146384227	0.152422410024011	0.524910010652665	1.0
MR-IVW	phenylpyruvate	HMDB0000205	glycerophosphoethanolamine	HMDB0000114	GCST90200365	GCST90199808	9:131315554-131815554	0.227248082597075	0.131116050777896	0.0830631850620641	1.0
MR-IVW	phenylpyruvate	HMDB0000205	glycerophosphoethanolamine	HMDB0000114	GCST90200365	GCST90199808	16:58503995-59003995	-0.0109424839498005	0.159127756902041	0.945176359190804	1.0
MR-IVW	7-methylxanthine	HMDB0001991	phenylalanine	HMDB0000159	M34390	M00064	5:168189476-168689476	0.130793827718604	0.156952593262326	0.404656761927289	1.0
MR-IVW	4-acetamidobutanoate	HMDB0003681	tyrosine	HMDB0000158	GCST90200311	GCST90200427	8:18005709-18505709	-0.0460936384684037	0.0616867986369165	0.454930491729323	1.0
MR-IVW	4-acetamidobutanoate	HMDB0003681	tyrosine	HMDB0000158	GCST90200311	GCST90200427	22:50435332-50935332	0.120198169936288	0.146496457325094	0.411939582955339	1.0
MR-IVW	docosapentaenoate (n6 dpa; 22:5n6)	HMDB0001976	glycerophosphoethanolamine	HMDB0000114	GCST90199796	GCST90199808	11:61347212-61847212	-0.0525332042757596	0.137142480914551	0.701678490953563	1.0
MR-IVW	inosine	HMDB0000195	cysteinylglycine	HMDB0000078	M01123	GCST90200364	6:85876680-86677325	0.0560935898767137	0.0832495674707353	0.500438235680559	1.0
MR-IVW	alanine	HMDB0000161	bilirubin (z,z)	HMDB0000054	bioa_001	M27716	1:206985954-207485954	0.42711610326201	0.393747657694665	0.278034273328503	1.0
MR-IVW	alanine	HMDB0000161	bilirubin (z,z)	HMDB0000054	bioa_001	M27716	2:27143030-28594285	0.147890430461909	0.249301011350075	0.553033702717282	1.0
MR-IVW	alanine	HMDB0000161	bilirubin (z,z)	HMDB0000054	bioa_001	M27716	2:64958074-65458074	0.131770272530761	0.342602708579981	0.700522394103852	1.0
MR-IVW	alanine	HMDB0000161	bilirubin (z,z)	HMDB0000054	bioa_001	M27716	3:71155270-71655270	-0.749476895617431	0.583894790771722	0.199288219843225	1.0
MR-IVW	alanine	HMDB0000161	bilirubin (z,z)	HMDB0000054	bioa_001	M27716	4:88976422-89476422	0.591346964250998	0.553195547202547	0.285085207677632	1.0
MR-IVW	alanine	HMDB0000161	bilirubin (z,z)	HMDB0000054	bioa_001	M27716	7:72732874-73232874	-0.125217147064899	0.5236353422714	0.81100444271925	1.0
MR-IVW	alanine	HMDB0000161	bilirubin (z,z)	HMDB0000054	bioa_001	M27716	8:145568681-146068681	-0.470120388371055	0.599173044002323	0.432679107105505	1.0
MR-IVW	alanine	HMDB0000161	bilirubin (z,z)	HMDB0000054	bioa_001	M27716	9:4040541-4540541	1.39181230295544	0.533226791392017	0.0090497372574268	1.0
MR-IVW	alanine	HMDB0000161	bilirubin (z,z)	HMDB0000054	bioa_001	M27716	11:116336283-116836283	-0.242404927202537	0.550920289096676	0.659937107321188	1.0
MR-IVW	alanine	HMDB0000161	bilirubin (z,z)	HMDB0000054	bioa_001	M27716	12:46636543-47713425	-0.0654626642599543	0.219838367231386	0.765873874195937	2.0
MR-IVW	alanine	HMDB0000161	bilirubin (z,z)	HMDB0000054	bioa_001	M27716	12:56615040-57115040	-0.107037096895752	0.293488814068999	0.715330967149236	1.0
MR-IVW	alanine	HMDB0000161	bilirubin (z,z)	HMDB0000054	bioa_001	M27716	12:59727701-60227701	-0.157955358712389	0.429314564705473	0.712929510195642	1.0
MR-IVW	alanine	HMDB0000161	bilirubin (z,z)	HMDB0000054	bioa_001	M27716	14:75116447-75616447	0.462730658987152	0.610804469863038	0.448704997513633	1.0
MR-IVW	alanine	HMDB0000161	bilirubin (z,z)	HMDB0000054	bioa_001	M27716	16:69621701-70931491	-0.558783410732958	0.272855649057468	0.040568963057012	3.0
MR-IVW	alanine	HMDB0000161	bilirubin (z,z)	HMDB0000054	bioa_001	M27716	17:40568584-41068584	0.427889980227715	0.623231058157763	0.49235552634161	1.0
MR-IVW	alanine	HMDB0000161	bilirubin (z,z)	HMDB0000054	bioa_001	M27716	22:18906543-19406543	0.715944069294427	0.630458210274196	0.256126847572916	1.0
MR-IVW	hypotaurine	HMDB0000965	1,7-dimethylurate	HMDB0011103	GCST90200379	GCST90199756	4:138793652-139293652	0.229009410657476	0.138846610775943	0.0990718918921875	1.0
MR-IVW	hypotaurine	HMDB0000965	1,7-dimethylurate	HMDB0011103	GCST90200379	GCST90199756	5:114821656-115321656	0.0513458658698513	0.163054562019897	0.752837654760918	1.0
MR-IVW	hypotaurine	HMDB0000965	1,7-dimethylurate	HMDB0011103	GCST90200379	GCST90199756	19:47031255-47531255	0.0019732683967368	0.179384190924661	0.991223258705454	1.0
MR-IVW	3-(4-hydroxyphenyl)lactate	HMDB0000755	ornithine	HMDB0000214	GCST90200371	GCST90200404	6:111301079-111801079	-0.315586621770906	0.180849604638169	0.0809809596488766	1.0
MR-IVW	3-(4-hydroxyphenyl)lactate	HMDB0000755	ornithine	HMDB0000214	GCST90200371	GCST90200404	17:79941425-80441425	-0.0133016003766409	0.101972506209377	0.896215942299372	1.0
MR-IVW	glycine	HMDB0000123	cortisol	HMDB0000063	GCST90200707	GCST90200378	1:75967169-76467169	-0.105107623687909	0.177815328598802	0.554449716206897	1.0
MR-IVW	glycine	HMDB0000123	cortisol	HMDB0000063	GCST90200707	GCST90200378	2:211036896-212058697	0.0272329265263511	0.0279383665588029	0.329684218316826	2.0
MR-IVW	glycine	HMDB0000123	cortisol	HMDB0000063	GCST90200707	GCST90200378	3:125659669-126159669	-0.204292077028063	0.181655186967604	0.260752380467154	1.0
MR-IVW	glycine	HMDB0000123	cortisol	HMDB0000063	GCST90200707	GCST90200378	9:6290540-6790540	-0.115555706185917	0.138146736718701	0.402890118276865	1.0
MR-IVW	kynurenine	HMDB0000684	beta-citrylglutamate	HMDB0241915	GCST90199636	GCST90199911	1:241463402-241963402	-0.0900738588618376	0.13212877724293	0.495420667032706	1.0
MR-IVW	kynurenine	HMDB0000684	beta-citrylglutamate	HMDB0241915	GCST90199636	GCST90199911	8:39554593-40054593	0.139618413736463	0.167952639137014	0.405806243281489	1.0
MR-IVW	kynurenine	HMDB0000684	beta-citrylglutamate	HMDB0241915	GCST90199636	GCST90199911	12:111809557-113090766	0.355781402802021	0.141262626971051	0.0117828696764972	1.0
MR-IVW	kynurenine	HMDB0000684	beta-citrylglutamate	HMDB0241915	GCST90199636	GCST90199911	16:87568373-88128072	-0.0212428148118351	0.0700213711268577	0.761603210344618	2.0
MR-IVW	1-(1-enyl-stearoyl)-2-arachidonoyl-gpe (p-18:0/20:4)*	HMDB0005779	allantoin	HMDB0000462	GCST90200058	M01107	11:61307803-62000560	-0.0381254957943628	0.0701509122616276	0.586800554652582	1.0
MR-IVW	thyroxine	HMDB0000248	3-hydroxybutyrate (bhba)	HMDB0000011	GCST90200293	M00542	2:234397317-234897317	0.103877231591179	0.174702616766985	0.552114494149921	1.0
MR-IVW	serine	HMDB0000187	n-palmitoyl-sphingosine (d18:1/16:0)	HMDB0004949	GCST90200415	GCST90200336	1:119778579-120514573	0.0162954566916536	0.0761419932214034	0.83053609713826	3.0
MR-IVW	serine	HMDB0000187	n-palmitoyl-sphingosine (d18:1/16:0)	HMDB0004949	GCST90200415	GCST90200336	2:211290507-212040821	0.130981804528172	0.0799862541395599	0.101514780902006	1.0
MR-IVW	serine	HMDB0000187	n-palmitoyl-sphingosine (d18:1/16:0)	HMDB0004949	GCST90200415	GCST90200336	7:55905219-56847625	0.125739007928413	0.102962606703166	0.222006360890695	1.0
MR-IVW	pyruvate	HMDB0000243	cystathionine	HMDB0000099	met-d-Pyruvate	GCST90200383	1:25486369-25986369	-0.32106660637359	0.600006826567477	0.592577306327883	1.0
MR-IVW	pyruvate	HMDB0000243	cystathionine	HMDB0000099	met-d-Pyruvate	GCST90200383	1:154991807-156271079	-0.114467300940048	0.330399361599312	0.729003548859572	2.0
MR-IVW	pyruvate	HMDB0000243	cystathionine	HMDB0000099	met-d-Pyruvate	GCST90200383	1:207429229-207929229	0.49587163605985	0.608608538999166	0.415208061877867	1.0
MR-IVW	pyruvate	HMDB0000243	cystathionine	HMDB0000099	met-d-Pyruvate	GCST90200383	2:27480940-28253616	0.485593064879558	0.57597475023176	0.399183438850592	1.0
MR-IVW	pyruvate	HMDB0000243	cystathionine	HMDB0000099	met-d-Pyruvate	GCST90200383	2:60468043-60968043	0.632026351745643	0.63006482273788	0.315806237946716	1.0
MR-IVW	pyruvate	HMDB0000243	cystathionine	HMDB0000099	met-d-Pyruvate	GCST90200383	2:173097338-173854224	0.180593209786598	0.214105249865817	0.398960794352105	1.0
MR-IVW	pyruvate	HMDB0000243	cystathionine	HMDB0000099	met-d-Pyruvate	GCST90200383	3:56611222-57111222	-0.0633980011017954	0.548250827943455	0.907940353328401	1.0
MR-IVW	pyruvate	HMDB0000243	cystathionine	HMDB0000099	met-d-Pyruvate	GCST90200383	5:35956855-36456855	0.991901381547426	0.599418943871483	0.0979708583132009	1.0
MR-IVW	pyruvate	HMDB0000243	cystathionine	HMDB0000099	met-d-Pyruvate	GCST90200383	5:131157493-131957429	0.420661715251205	0.426763937660988	0.32427977220581	1.0
MR-IVW	pyruvate	HMDB0000243	cystathionine	HMDB0000099	met-d-Pyruvate	GCST90200383	7:50177982-50677982	-0.26154904220438	0.651971569605174	0.688297667896102	1.0
MR-IVW	pyruvate	HMDB0000243	cystathionine	HMDB0000099	met-d-Pyruvate	GCST90200383	8:106322270-106822270	-0.488864753775868	0.514667692887766	0.342180926353392	1.0
MR-IVW	pyruvate	HMDB0000243	cystathionine	HMDB0000099	met-d-Pyruvate	GCST90200383	9:135611502-136391870	-0.484748811746249	0.34440346974504	0.159278378748019	3.0
MR-IVW	pyruvate	HMDB0000243	cystathionine	HMDB0000099	met-d-Pyruvate	GCST90200383	10:2869150-3388009	-0.020911350640704	0.181158722476466	0.908103429341877	2.0
MR-IVW	pyruvate	HMDB0000243	cystathionine	HMDB0000099	met-d-Pyruvate	GCST90200383	11:56961646-57461646	-1.41674621951399	0.648147511644903	0.0288273738504574	1.0
MR-IVW	pyruvate	HMDB0000243	cystathionine	HMDB0000099	met-d-Pyruvate	GCST90200383	12:48145900-49077761	-0.230556210212382	0.192231825187855	0.230385874402364	9.0
MR-IVW	pyruvate	HMDB0000243	cystathionine	HMDB0000099	met-d-Pyruvate	GCST90200383	16:69379588-70929689	-0.144365574745046	0.299286493392077	0.62954609761342	3.0
MR-IVW	pyruvate	HMDB0000243	cystathionine	HMDB0000099	met-d-Pyruvate	GCST90200383	16:70994871-71494871	0.300255114764116	0.649433071734515	0.643841683173695	1.0
MR-IVW	pyruvate	HMDB0000243	cystathionine	HMDB0000099	met-d-Pyruvate	GCST90200383	16:87636490-88136490	0.305861662676965	0.685064000571879	0.655256578288526	1.0
MR-IVW	pyruvate	HMDB0000243	cystathionine	HMDB0000099	met-d-Pyruvate	GCST90200383	18:43532791-44032791	0.440445920976206	0.686056330262613	0.520875305852655	1.0
MR-IVW	pyruvate	HMDB0000243	cystathionine	HMDB0000099	met-d-Pyruvate	GCST90200383	21:45449580-45972811	-0.033542218512662	0.465741645822163	0.942586836985337	2.0
MR-IVW	stearoyl sphingomyelin (d18:1/18:0)	HMDB0001348	paraxanthine	HMDB0001860	GCST90200335	GCST90199654	8:113373776-113873776	-0.0762483577934945	0.175339611724138	0.663663329005613	1.0
MR-IVW	stearoyl sphingomyelin (d18:1/18:0)	HMDB0001348	paraxanthine	HMDB0001860	GCST90200335	GCST90199654	11:61368608-61868608	-0.109756013929497	0.187277525179616	0.557834665910516	1.0
MR-IVW	stearoyl sphingomyelin (d18:1/18:0)	HMDB0001348	paraxanthine	HMDB0001860	GCST90200335	GCST90199654	14:63982386-64482386	-0.0793289309664786	0.116933330757003	0.497510740176748	1.0
MR-IVW	stearoyl sphingomyelin (d18:1/18:0)	HMDB0001348	paraxanthine	HMDB0001860	GCST90200335	GCST90199654	19:8013648-8513648	-0.0183317791427397	0.0969799344372599	0.85007203453556	1.0
MR-IVW	stearoyl sphingomyelin (d18:1/18:0)	HMDB0001348	paraxanthine	HMDB0001860	GCST90200335	GCST90199654	19:45165640-45665640	-0.308969315813104	0.17342121703972	0.0748125313800983	1.0
MR-IVW	lactate	HMDB0000190	acetylphosphate	HMDB0001494	met-d-Lactate	M15488	2:27348097-28101918	0.103563657372786	0.552339505988204	0.851268623688208	1.0
MR-IVW	lactate	HMDB0000190	acetylphosphate	HMDB0001494	met-d-Lactate	M15488	6:135171067-135671067	0.466313425836939	0.532929629527933	0.381573905705024	1.0
MR-IVW	lactate	HMDB0000190	acetylphosphate	HMDB0001494	met-d-Lactate	M15488	8:106333124-106833124	0.17270159235428	0.690806369417131	0.802587348634156	1.0
MR-IVW	lactate	HMDB0000190	acetylphosphate	HMDB0001494	met-d-Lactate	M15488	9:4513176-5186407	-0.0524166838679438	0.360522086005745	0.884402132321872	2.0
MR-IVW	lactate	HMDB0000190	acetylphosphate	HMDB0001494	met-d-Lactate	M15488	10:2727379-3389269	-0.054007917712837	0.276100562552893	0.84491575391704	2.0
MR-IVW	lactate	HMDB0000190	acetylphosphate	HMDB0001494	met-d-Lactate	M15488	11:118839742-119339742	-0.130769368184546	0.697436630317593	0.851268623688208	1.0
MR-IVW	lactate	HMDB0000190	acetylphosphate	HMDB0001494	met-d-Lactate	M15488	12:111162908-111662908	0.271375583091526	0.723668221577409	0.707660466654555	1.0
MR-IVW	lactate	HMDB0000190	acetylphosphate	HMDB0001494	met-d-Lactate	M15488	12:111682800-113133476	0.322491735035167	0.396912904658668	0.416504786576219	1.0
MR-IVW	acetylphosphate	HMDB0001494	urea	HMDB0000294	M15488	GCST90200417	1:109564880-110064880	0.0908590189428079	0.164164794084774	0.579946912166044	1.0
MR-IVW	acetylphosphate	HMDB0001494	urea	HMDB0000294	M15488	GCST90200417	6:96128415-96628415	-0.105763589030209	0.170105212407717	0.534103665722402	1.0
MR-IVW	citrulline	HMDB0000904	leucine	HMDB0000687	bioa_005	M00060	2:211099261-211599261	0.353878107470353	0.199056435452073	0.0754403596267997	1.0
MR-IVW	citrulline	HMDB0000904	leucine	HMDB0000687	bioa_005	M00060	8:10310878-10810878	-0.286010231752026	0.299010696831664	0.338808706669851	1.0
MR-IVW	citrulline	HMDB0000904	leucine	HMDB0000687	bioa_005	M00060	8:11437159-11937159	-0.147986355549106	0.369965888872764	0.689156516779352	1.0
MR-IVW	citrulline	HMDB0000904	leucine	HMDB0000687	bioa_005	M00060	9:133044244-133627617	-0.117886528407104	0.160360241327474	0.462256891620089	2.0
MR-IVW	citrulline	HMDB0000904	leucine	HMDB0000687	bioa_005	M00060	9:135893372-136393372	0.469881142566455	0.320373506295309	0.14246675482797	1.0
MR-IVW	citrulline	HMDB0000904	leucine	HMDB0000687	bioa_005	M00060	10:97138579-97638579	0.0311977671274203	0.280779904146802	0.911528237909383	1.0
MR-IVW	citrulline	HMDB0000904	leucine	HMDB0000687	bioa_005	M00060	17:9542768-10042768	-0.287962150715223	0.215971613036418	0.182422439451737	1.0
MR-IVW	phenylalanine	HMDB0000159	cystathionine	HMDB0000099	bioa_016	GCST90200383	3:186202917-186702917	-0.0174874454164869	0.450987780258661	0.969069079993386	1.0
MR-IVW	phenylalanine	HMDB0000159	cystathionine	HMDB0000099	bioa_016	GCST90200383	4:155231289-155731289	0.806747498411388	0.433743888466595	0.0628907888582355	1.0
MR-IVW	phenylalanine	HMDB0000159	cystathionine	HMDB0000099	bioa_016	GCST90200383	4:186893802-187393802	0.0867286113489554	0.246411649723416	0.724863491278685	1.0
MR-IVW	phenylalanine	HMDB0000159	cystathionine	HMDB0000099	bioa_016	GCST90200383	5:176539719-177067143	0.500282577713957	0.342079259565684	0.143610920074004	2.0
MR-IVW	phenylalanine	HMDB0000159	cystathionine	HMDB0000099	bioa_016	GCST90200383	6:52381188-52881188	-0.0785690346208852	0.556123631918129	0.887648908048351	1.0
MR-IVW	phenylalanine	HMDB0000159	cystathionine	HMDB0000099	bioa_016	GCST90200383	11:57020509-57520509	0.852404799815787	0.540121168070133	0.114525805072849	1.0
MR-IVW	phenylalanine	HMDB0000159	cystathionine	HMDB0000099	bioa_016	GCST90200383	12:103007876-103562619	0.533201035675777	0.23803147337801	0.0250880496217876	1.0
MR-IVW	phenylalanine	HMDB0000159	cystathionine	HMDB0000099	bioa_016	GCST90200383	14:55086875-55586875	-0.265300400221827	0.575146576566409	0.644601739010486	1.0
MR-IVW	phenylalanine	HMDB0000159	cystathionine	HMDB0000099	bioa_016	GCST90200383	19:45142254-45642254	-0.795510661527002	0.567615147636563	0.161065643565006	1.0
MR-IVW	threonine	HMDB0000167	citrulline	HMDB0000904	GCST90200432	M02132	2:27589369-28089369	0.185487217665224	0.170648240252006	0.277056025032621	1.0
MR-IVW	threonine	HMDB0000167	citrulline	HMDB0000904	GCST90200432	M02132	14:100594368-101094368	-0.247612852000569	0.191337203818621	0.195624786869266	1.0
MR-IVW	tryptophan	HMDB0000929	glutamine	HMDB0000641	GCST90200441	GCST90200419	4:156527528-157027528	-0.0601205356488552	0.158908095463864	0.70518155478398	1.0
MR-IVW	tryptophan	HMDB0000929	glutamine	HMDB0000641	GCST90200441	GCST90200419	6:111301079-112053797	-0.324708269534515	0.165750114076165	0.0501101047300199	1.0
MR-IVW	caprylate (8:0)	HMDB0000482	caprylate (8:0)	HMDB0000482	GCST90200445	M32492	1:75544097-76499590	0.477461336588369	0.141470025655813	0.0007381569085501	1.0
MR-IVW	creatinine	HMDB0000562	n1-methyl-2-pyridone-5-carboxamide	HMDB0004193	met-d-Creatinine	GCST90199778	1:62775942-63275942	0.695412324103409	0.535279914144926	0.193890262204387	1.0
MR-IVW	creatinine	HMDB0000562	n1-methyl-2-pyridone-5-carboxamide	HMDB0004193	met-d-Creatinine	GCST90199778	1:78344069-78844069	-0.657663562133291	0.587829563916083	0.263225583479477	1.0
MR-IVW	creatinine	HMDB0000562	n1-methyl-2-pyridone-5-carboxamide	HMDB0004193	met-d-Creatinine	GCST90199778	1:113008681-113508681	0.0462884297721853	0.479384657687109	0.92307740179174	1.0
MR-IVW	creatinine	HMDB0000562	n1-methyl-2-pyridone-5-carboxamide	HMDB0004193	met-d-Creatinine	GCST90199778	1:150079982-151190625	-0.51842540877397	0.441150765933081	0.239928284680499	1.0
MR-IVW	creatinine	HMDB0000562	n1-methyl-2-pyridone-5-carboxamide	HMDB0004193	met-d-Creatinine	GCST90199778	1:243202864-243702864	0.456040137758202	0.661722845624159	0.490715718767189	1.0
MR-IVW	creatinine	HMDB0000562	n1-methyl-2-pyridone-5-carboxamide	HMDB0004193	met-d-Creatinine	GCST90199778	2:15538692-16038692	0.89110406355907	0.638594235262686	0.162890688694133	1.0
MR-IVW	creatinine	HMDB0000562	n1-methyl-2-pyridone-5-carboxamide	HMDB0004193	met-d-Creatinine	GCST90199778	2:18426203-18926203	0.843587248329502	0.606148242783114	0.164007895260689	1.0
MR-IVW	creatinine	HMDB0000562	n1-methyl-2-pyridone-5-carboxamide	HMDB0004193	met-d-Creatinine	GCST90199778	2:73303397-74097901	1.05984865541711	0.553327362876864	0.0554402618799334	1.0
MR-IVW	creatinine	HMDB0000562	n1-methyl-2-pyridone-5-carboxamide	HMDB0004193	met-d-Creatinine	GCST90199778	2:121056440-121556440	-0.0094982189630637	0.544000784359662	0.986069694287257	1.0
MR-IVW	creatinine	HMDB0000562	n1-methyl-2-pyridone-5-carboxamide	HMDB0004193	met-d-Creatinine	GCST90199778	2:148593372-149093372	-0.281838976791449	0.669068787962229	0.673579357577613	1.0
MR-IVW	creatinine	HMDB0000562	n1-methyl-2-pyridone-5-carboxamide	HMDB0004193	met-d-Creatinine	GCST90199778	2:176734544-177234544	0.761575063029196	0.543420569833775	0.161080481300334	1.0
MR-IVW	creatinine	HMDB0000562	n1-methyl-2-pyridone-5-carboxamide	HMDB0004193	met-d-Creatinine	GCST90199778	2:211293055-211793055	-0.112573707595538	0.32602738008518	0.729877024276156	1.0
MR-IVW	creatinine	HMDB0000562	n1-methyl-2-pyridone-5-carboxamide	HMDB0004193	met-d-Creatinine	GCST90199778	2:217394852-217894852	0.0161498653620548	0.516696009368571	0.975065357174341	1.0
MR-IVW	creatinine	HMDB0000562	n1-methyl-2-pyridone-5-carboxamide	HMDB0004193	met-d-Creatinine	GCST90199778	2:220108198-220608198	0.469084233393803	0.52886757555894	0.375100590539173	1.0
MR-IVW	creatinine	HMDB0000562	n1-methyl-2-pyridone-5-carboxamide	HMDB0004193	met-d-Creatinine	GCST90199778	3:38187471-38687471	0.919159268865828	0.638461009904516	0.149966944346708	1.0
MR-IVW	creatinine	HMDB0000562	n1-methyl-2-pyridone-5-carboxamide	HMDB0004193	met-d-Creatinine	GCST90199778	3:141462708-141962708	-0.0236125277410445	0.548774807382606	0.965679438419249	1.0
MR-IVW	creatinine	HMDB0000562	n1-methyl-2-pyridone-5-carboxamide	HMDB0004193	met-d-Creatinine	GCST90199778	3:185024780-185524780	0.382301660929795	0.581255158848488	0.510719707245565	1.0
MR-IVW	creatinine	HMDB0000562	n1-methyl-2-pyridone-5-carboxamide	HMDB0004193	met-d-Creatinine	GCST90199778	4:76880934-77664144	0.450455647698675	0.250961181448141	0.0726661904655156	1.0
MR-IVW	creatinine	HMDB0000562	n1-methyl-2-pyridone-5-carboxamide	HMDB0004193	met-d-Creatinine	GCST90199778	4:103323863-104102802	0.482857357207475	0.515727592245816	0.349137100185581	1.0
MR-IVW	creatinine	HMDB0000562	n1-methyl-2-pyridone-5-carboxamide	HMDB0004193	met-d-Creatinine	GCST90199778	5:39144851-39644851	0.285611275040552	0.420833707761876	0.49734086064417	1.0
MR-IVW	creatinine	HMDB0000562	n1-methyl-2-pyridone-5-carboxamide	HMDB0004193	met-d-Creatinine	GCST90199778	5:53045546-53835870	0.808649233751391	0.624306840139228	0.195225274478837	1.0
MR-IVW	creatinine	HMDB0000562	n1-methyl-2-pyridone-5-carboxamide	HMDB0004193	met-d-Creatinine	GCST90199778	5:176565124-177065124	-0.304647774372458	0.364374818339025	0.403107928627153	1.0
MR-IVW	creatinine	HMDB0000562	n1-methyl-2-pyridone-5-carboxamide	HMDB0004193	met-d-Creatinine	GCST90199778	6:43556335-44056335	0.369277713288338	0.488106521260131	0.449318616591579	1.0
MR-IVW	creatinine	HMDB0000562	n1-methyl-2-pyridone-5-carboxamide	HMDB0004193	met-d-Creatinine	GCST90199778	6:108750742-109250742	0.516717414882216	0.645176556431226	0.423193568595478	1.0
MR-IVW	creatinine	HMDB0000562	n1-methyl-2-pyridone-5-carboxamide	HMDB0004193	met-d-Creatinine	GCST90199778	6:133547208-134047208	-1.14449076247695	0.601837163497885	0.0572153788407617	1.0
MR-IVW	creatinine	HMDB0000562	n1-methyl-2-pyridone-5-carboxamide	HMDB0004193	met-d-Creatinine	GCST90199778	6:160418389-160927934	-0.449905252333891	0.386678114814408	0.244621176232825	1.0
MR-IVW	creatinine	HMDB0000562	n1-methyl-2-pyridone-5-carboxamide	HMDB0004193	met-d-Creatinine	GCST90199778	7:1036567-1536567	0.831571623634563	0.444203790332245	0.0611997119920303	1.0
MR-IVW	creatinine	HMDB0000562	n1-methyl-2-pyridone-5-carboxamide	HMDB0004193	met-d-Creatinine	GCST90199778	7:25488956-25988956	0.789796075264095	0.622109059023547	0.204246390582248	1.0
MR-IVW	creatinine	HMDB0000562	n1-methyl-2-pyridone-5-carboxamide	HMDB0004193	met-d-Creatinine	GCST90199778	7:76984640-77791673	0.879498381902654	0.574461162632298	0.12577010600137	1.0
MR-IVW	creatinine	HMDB0000562	n1-methyl-2-pyridone-5-carboxamide	HMDB0004193	met-d-Creatinine	GCST90199778	7:128492221-128992221	0.260290460760616	0.614646076167219	0.671944920921263	1.0
MR-IVW	creatinine	HMDB0000562	n1-methyl-2-pyridone-5-carboxamide	HMDB0004193	met-d-Creatinine	GCST90199778	7:151165041-151665041	0.164376832794793	0.277593978040854	0.553751212140932	1.0
MR-IVW	creatinine	HMDB0000562	n1-methyl-2-pyridone-5-carboxamide	HMDB0004193	met-d-Creatinine	GCST90199778	8:8031142-9250941	-0.689238011353267	0.574023749300956	0.229862391897606	1.0
MR-IVW	creatinine	HMDB0000562	n1-methyl-2-pyridone-5-carboxamide	HMDB0004193	met-d-Creatinine	GCST90199778	8:9759952-10530228	0.379428956777208	0.646876010499345	0.557501991191276	1.0
MR-IVW	creatinine	HMDB0000562	n1-methyl-2-pyridone-5-carboxamide	HMDB0004193	met-d-Creatinine	GCST90199778	8:10561829-11945872	0.577220484593085	0.638928808131643	0.36630351024529	1.0
MR-IVW	creatinine	HMDB0000562	n1-methyl-2-pyridone-5-carboxamide	HMDB0004193	met-d-Creatinine	GCST90199778	8:19609539-20109539	-0.0787336563720931	0.618214298318209	0.898658183503232	1.0
MR-IVW	creatinine	HMDB0000562	n1-methyl-2-pyridone-5-carboxamide	HMDB0004193	met-d-Creatinine	GCST90199778	8:23527006-24027006	0.638628556182191	0.528877780372981	0.227233360151654	1.0
MR-IVW	creatinine	HMDB0000562	n1-methyl-2-pyridone-5-carboxamide	HMDB0004193	met-d-Creatinine	GCST90199778	8:30157389-30657389	-1.11820700235997	0.622592607052727	0.0724866802089879	1.0
MR-IVW	creatinine	HMDB0000562	n1-methyl-2-pyridone-5-carboxamide	HMDB0004193	met-d-Creatinine	GCST90199778	8:144768354-145268354	0.0140578261930686	0.649517013841029	0.98273232788903	1.0
MR-IVW	creatinine	HMDB0000562	n1-methyl-2-pyridone-5-carboxamide	HMDB0004193	met-d-Creatinine	GCST90199778	9:71184707-71684707	-0.16914009804368	0.561303314868368	0.763159375390823	1.0
MR-IVW	creatinine	HMDB0000562	n1-methyl-2-pyridone-5-carboxamide	HMDB0004193	met-d-Creatinine	GCST90199778	10:52398454-52898454	-0.202223235573375	0.558815382587708	0.717442876423404	1.0
MR-IVW	creatinine	HMDB0000562	n1-methyl-2-pyridone-5-carboxamide	HMDB0004193	met-d-Creatinine	GCST90199778	11:1928330-2428330	1.1094979077523	0.664976364467067	0.0952210328049521	1.0
MR-IVW	creatinine	HMDB0000562	n1-methyl-2-pyridone-5-carboxamide	HMDB0004193	met-d-Creatinine	GCST90199778	11:2548804-3048804	0.472937384635305	0.546407932001978	0.38674301022422	1.0
MR-IVW	creatinine	HMDB0000562	n1-methyl-2-pyridone-5-carboxamide	HMDB0004193	met-d-Creatinine	GCST90199778	11:30504837-31294673	0.79866987664745	0.415133085647657	0.0543685286433183	1.0
MR-IVW	creatinine	HMDB0000562	n1-methyl-2-pyridone-5-carboxamide	HMDB0004193	met-d-Creatinine	GCST90199778	11:116373213-117240760	0.581438670251693	0.563915007630293	0.302505647230733	1.0
MR-IVW	creatinine	HMDB0000562	n1-methyl-2-pyridone-5-carboxamide	HMDB0004193	met-d-Creatinine	GCST90199778	12:15092463-15592463	-0.238722412111879	0.621937277578841	0.701099413705341	1.0
MR-IVW	creatinine	HMDB0000562	n1-methyl-2-pyridone-5-carboxamide	HMDB0004193	met-d-Creatinine	GCST90199778	15:41118334-41871842	-0.421034207937161	0.503997986272913	0.403498906412454	1.0
MR-IVW	creatinine	HMDB0000562	n1-methyl-2-pyridone-5-carboxamide	HMDB0004193	met-d-Creatinine	GCST90199778	15:45400360-46179051	0.190135441563871	0.299583544096549	0.525646377524226	1.0
MR-IVW	creatinine	HMDB0000562	n1-methyl-2-pyridone-5-carboxamide	HMDB0004193	met-d-Creatinine	GCST90199778	15:53700578-54200578	0.822078561248854	0.523262303546399	0.116167786465047	1.0
MR-IVW	creatinine	HMDB0000562	n1-methyl-2-pyridone-5-carboxamide	HMDB0004193	met-d-Creatinine	GCST90199778	15:76097375-76597375	0.197666632529146	0.529130745960567	0.708725298051183	1.0
MR-IVW	creatinine	HMDB0000562	n1-methyl-2-pyridone-5-carboxamide	HMDB0004193	met-d-Creatinine	GCST90199778	16:20142332-21335139	0.563573258480468	0.280800415439185	0.0447470751560172	2.0
MR-IVW	creatinine	HMDB0000562	n1-methyl-2-pyridone-5-carboxamide	HMDB0004193	met-d-Creatinine	GCST90199778	16:89453424-89953424	0.173877620652587	0.519653557194086	0.737924608494541	1.0
MR-IVW	creatinine	HMDB0000562	n1-methyl-2-pyridone-5-carboxamide	HMDB0004193	met-d-Creatinine	GCST90199778	17:19176536-19724875	-0.492075764893134	0.419718153861167	0.241038219268789	1.0
MR-IVW	creatinine	HMDB0000562	n1-methyl-2-pyridone-5-carboxamide	HMDB0004193	met-d-Creatinine	GCST90199778	17:37200083-37954217	-0.367132253188171	0.437227826854127	0.401086815360222	1.0
MR-IVW	creatinine	HMDB0000562	n1-methyl-2-pyridone-5-carboxamide	HMDB0004193	met-d-Creatinine	GCST90199778	17:58690466-59700441	0.102195040055388	0.350338736869028	0.770513323503943	2.0
MR-IVW	creatinine	HMDB0000562	n1-methyl-2-pyridone-5-carboxamide	HMDB0004193	met-d-Creatinine	GCST90199778	18:76910235-77410235	0.246252310846438	0.486539196113424	0.612765063270102	1.0
MR-IVW	creatinine	HMDB0000562	n1-methyl-2-pyridone-5-carboxamide	HMDB0004193	met-d-Creatinine	GCST90199778	19:32940263-33709298	0.108451671762245	0.511625918378518	0.832126892439664	1.0
MR-IVW	creatinine	HMDB0000562	n1-methyl-2-pyridone-5-carboxamide	HMDB0004193	met-d-Creatinine	GCST90199778	19:45162079-45662079	0.57042926488191	0.640976185701668	0.373499010528926	1.0
MR-IVW	creatinine	HMDB0000562	n1-methyl-2-pyridone-5-carboxamide	HMDB0004193	met-d-Creatinine	GCST90199778	20:32653904-33537782	0.779471618921379	0.515279011454266	0.130351412256679	1.0
MR-IVW	creatinine	HMDB0000562	n1-methyl-2-pyridone-5-carboxamide	HMDB0004193	met-d-Creatinine	GCST90199778	22:38345240-38845240	-0.922787210087571	0.529151161284489	0.0811763638751718	1.0
MR-IVW	cysteinylglycine	HMDB0000078	sphinganine	HMDB0000269	GCST90200364	GCST90200374	16:15885043-16385043	-0.0802282587767482	0.158702003011964	0.613188247103659	1.0
MR-IVW	cysteinylglycine	HMDB0000078	sphinganine	HMDB0000269	GCST90200364	GCST90200374	16:89076223-90262231	0.0722588421184183	0.0687925679579736	0.293540066211891	2.0
MR-IVW	cysteinylglycine	HMDB0000078	sphinganine	HMDB0000269	GCST90200364	GCST90200374	19:52317323-52817323	0.294983468005723	0.192876048348691	0.126166802939432	1.0
MR-IVW	creatine	HMDB0000064	2-hydroxyglutarate	HMDB0059655	GCST90200323	GCST90199865	2:211290507-211790507	0.0726945433720304	0.0774904973861	0.34818832843228	1.0
MR-IVW	creatine	HMDB0000064	2-hydroxyglutarate	HMDB0059655	GCST90200323	GCST90199865	15:45404327-45904327	0.324924858935718	0.142469825934817	0.0225687294417211	1.0
MR-IVW	4-hydroxyphenylpyruvate	HMDB0000707	glycine	HMDB0000123	GCST90200300	GCST90200707	11:63046797-63546797	-0.0748762712823777	0.177213115292737	0.672644740499835	1.0
MR-IVW	4-hydroxyphenylpyruvate	HMDB0000707	glycine	HMDB0000123	GCST90200300	GCST90200707	12:122051275-122551275	-0.0833261092421252	0.147024515411958	0.570884206391741	1.0
MR-IVW	guanidinoacetate	HMDB0000128	cysteine	HMDB0000574	GCST90200384	M31453	6:131647278-132147278	-0.0800514829420651	0.175112618935768	0.647568367631056	1.0
MR-IVW	guanidinoacetate	HMDB0000128	cysteine	HMDB0000574	GCST90200384	M31453	12:101043-601043	-0.14897737583564	0.154936470869066	0.336281496460677	1.0
MR-IVW	biliverdin	HMDB0001008	allantoin	HMDB0000462	GCST90200706	M01107	2:233898737-234978158	-0.0335905432020658	0.0326966576874095	0.304260985237017	2.0
MR-IVW	biliverdin	HMDB0001008	allantoin	HMDB0000462	GCST90200706	M01107	12:21102315-21602315	-0.255402358827918	0.16526034982983	0.122236355448013	1.0
MR-IVW	betaine	HMDB0000043	asparagine	HMDB0000168	GCST90200425	bioa_003	2:211290507-211790507	0.165927672417131	0.0649423375409513	0.010618779797766	1.0
MR-IVW	betaine	HMDB0000043	asparagine	HMDB0000168	GCST90200425	bioa_003	5:78081434-78907016	0.0888962558138095	0.038267867332677	0.0201791524386643	1.0
MR-IVW	betaine	HMDB0000043	asparagine	HMDB0000168	GCST90200425	bioa_003	6:160264283-160825366	-0.0945423305542075	0.0711915139715419	0.184178106914763	1.0
MR-IVW	betaine	HMDB0000043	asparagine	HMDB0000168	GCST90200425	bioa_003	12:68601-568601	-0.0347878613086874	0.05539468361256	0.530003939987695	1.0
MR-IVW	valine	HMDB0000883	cortisone	HMDB0002802	bioa_022	GCST90200360	2:64958074-65458074	0.412333056554943	0.247646863222963	0.0959119266184446	1.0
MR-IVW	valine	HMDB0000883	cortisone	HMDB0002802	bioa_022	GCST90200360	2:211173777-211673777	0.488486992835307	0.582369660591536	0.401586059563842	1.0
MR-IVW	valine	HMDB0000883	cortisone	HMDB0002802	bioa_022	GCST90200360	4:88972827-89472827	-0.19412778485856	0.165921714668075	0.242002475755938	1.0
MR-IVW	valine	HMDB0000883	cortisone	HMDB0002802	bioa_022	GCST90200360	11:116381707-116882500	0.354348461881441	0.513972504649438	0.490552222757605	1.0
MR-IVW	valine	HMDB0000883	cortisone	HMDB0002802	bioa_022	GCST90200360	12:56615040-57115040	0.517437614903739	0.522061793566551	0.321616018154614	1.0
MR-IVW	valine	HMDB0000883	cortisone	HMDB0002802	bioa_022	GCST90200360	16:70059237-70559237	-0.145674240280712	0.337435264966369	0.665952064842559	1.0
MR-IVW	valine	HMDB0000883	cortisone	HMDB0002802	bioa_022	GCST90200360	17:6883609-7383609	0.357879036945082	0.512354148824477	0.48486496785745	1.0
MR-IVW	valine	HMDB0000883	cortisone	HMDB0002802	bioa_022	GCST90200360	17:40470632-40970632	0.525121981077254	0.59355320646503	0.376313493686297	1.0
MR-IVW	valine	HMDB0000883	cortisone	HMDB0002802	bioa_022	GCST90200360	19:49114511-49614511	-0.304535690580154	0.528724794069737	0.564627698205819	1.0
MR-IVW	alpha-ketoglutaramate*	HMDB0001552	cortisone	HMDB0002802	GCST90199885	M01769	3:99879368-100379368	0.144700123009917	0.144700123009917	0.317310507862914	1.0
MR-IVW	isoleucine	HMDB0000172	arginine	HMDB0000517	bioa_010	bioa_002	2:27480940-27980940	-0.658751238401109	0.172132542043665	0.0001297145148394	1.0
MR-IVW	isoleucine	HMDB0000172	arginine	HMDB0000517	bioa_010	bioa_002	4:88976422-89476422	-0.201748452662286	0.132380874450319	0.127508711191749	1.0
MR-IVW	isoleucine	HMDB0000172	arginine	HMDB0000517	bioa_010	bioa_002	12:56615040-57115040	1.05142071359381	0.26856212352332	9.04042078645003e-05	1.0
MR-IVW	isoleucine	HMDB0000172	arginine	HMDB0000517	bioa_010	bioa_002	16:70059237-70559237	0.390440194143706	0.174459425444014	0.0252210551264086	1.0
MR-IVW	gluconate	HMDB0000625	cholesterol	HMDB0000067	GCST90200373	M00063	4:99521223-100894070	0.250901693418128	0.152333171003863	0.0995459556044262	1.0
MR-IVW	dimethylglycine	HMDB0000092	glycerol 3-phosphate	HMDB0000126	GCST90200424	M15365	5:78080227-78832833	0.0322949313714459	0.0502365599111382	0.520316800507368	1.0
MR-IVW	dimethylglycine	HMDB0000092	glycerol 3-phosphate	HMDB0000126	GCST90200424	M15365	10:103976834-104737382	0.0264830080399744	0.185381056279822	0.886403006367065	1.0
MR-IVW	dimethylglycine	HMDB0000092	glycerol 3-phosphate	HMDB0000126	GCST90200424	M15365	15:76242337-76742337	0.0946604992770217	0.150755609959703	0.530064880329338	1.0
MR-IVW	inositol 1-phosphate (i1p)	HMDB0000213	spermidine	HMDB0001257	M01481	bioa_033	1:5349333-5849333	-0.0578398067547218	0.0573238917291591	0.312974634186137	1.0
MR-IVW	inositol 1-phosphate (i1p)	HMDB0000213	spermidine	HMDB0001257	M01481	bioa_033	4:31607204-32397858	-0.0729180389616803	0.0545385482136724	0.181222636836408	1.0
MR-IVW	inositol 1-phosphate (i1p)	HMDB0000213	spermidine	HMDB0001257	M01481	bioa_033	4:66148855-66648855	0.0420962745065923	0.0563537811333228	0.455063560834886	1.0
MR-IVW	inositol 1-phosphate (i1p)	HMDB0000213	spermidine	HMDB0001257	M01481	bioa_033	6:20616244-21116244	0.0172489137951502	0.0582733574160487	0.7672300813962	1.0
MR-IVW	inositol 1-phosphate (i1p)	HMDB0000213	spermidine	HMDB0001257	M01481	bioa_033	10:114775621-115275621	0.0518009608906367	0.0561223844968978	0.35600720522953	1.0
MR-IVW	inositol 1-phosphate (i1p)	HMDB0000213	spermidine	HMDB0001257	M01481	bioa_033	12:47079779-47579779	-0.099084670988648	0.0575070638355472	0.0848885250370157	1.0
MR-IVW	inositol 1-phosphate (i1p)	HMDB0000213	spermidine	HMDB0001257	M01481	bioa_033	12:62771708-63271708	-0.0581130269905107	0.0579392093624232	0.315860861249053	1.0
MR-IVW	inositol 1-phosphate (i1p)	HMDB0000213	spermidine	HMDB0001257	M01481	bioa_033	14:96380570-96880570	0.0121810522245751	0.0585627510796913	0.835228967353507	1.0
MR-IVW	inositol 1-phosphate (i1p)	HMDB0000213	spermidine	HMDB0001257	M01481	bioa_033	15:77060646-77560646	-0.0330511788341082	0.0553621085998464	0.55050738060742	1.0
MR-IVW	n-acetylglucosaminylasparagine	HMDB0000489	glycerol	HMDB0000131	GCST90200316	GCST90200325	4:178111987-178611987	-0.0819950346466223	0.109800557667022	0.45520640917548	1.0
MR-IVW	n-acetylglucosaminylasparagine	HMDB0000489	glycerol	HMDB0000131	GCST90200316	GCST90200325	6:167457759-167966043	-0.0017573605716192	0.0386582870892641	0.963741588394585	4.0
MR-IVW	n-acetylglucosaminylasparagine	HMDB0000489	glycerol	HMDB0000131	GCST90200316	GCST90200325	14:94594947-95094947	0.328566804146958	0.128851460753855	0.0107733520603527	1.0
MR-IVW	n-acetylglucosaminylasparagine	HMDB0000489	glycerol	HMDB0000131	GCST90200316	GCST90200325	17:64055051-64555051	0.106502551578382	0.126884631505106	0.401264372848523	1.0
MR-IVW	biliverdin	HMDB0001008	inositol 1-phosphate (i1p)	HMDB0000213	GCST90200706	M01481	2:233898737-234978158	-0.0661293937422918	0.0572995423566145	0.2484592312806	2.0
MR-IVW	biliverdin	HMDB0001008	inositol 1-phosphate (i1p)	HMDB0000213	GCST90200706	M01481	12:21102315-21602315	-0.0719543222352661	0.289762000352832	0.803885164215239	1.0
MR-IVW	guanidinoacetate	HMDB0000128	cortisone	HMDB0002802	GCST90200384	M01769	6:131647278-132147278	0.407371599016152	0.176527692906998	0.021016256227518	1.0
MR-IVW	guanidinoacetate	HMDB0000128	cortisone	HMDB0002802	GCST90200384	M01769	12:101043-601043	-0.149451221442302	0.156244458780589	0.338808706669852	1.0
MR-IVW	7-methylxanthine	HMDB0001991	eicosapentaenoate (epa; 20:5n3)	HMDB0001999	GCST90199754	GCST90200349	1:197801712-198301712	0.0948001328911346	0.178405094219596	0.595158453020916	1.0
MR-IVW	7-methylxanthine	HMDB0001991	eicosapentaenoate (epa; 20:5n3)	HMDB0001999	GCST90199754	GCST90200349	15:74777880-75578595	0.0813730872764979	0.160059535300475	0.611178023956221	1.0
MR-IVW	kynurenine	HMDB0000684	cystathionine	HMDB0000099	GCST90199636	GCST90200383	1:241463402-241963402	-0.205865578182611	0.133849045590872	0.124038118603369	1.0
MR-IVW	kynurenine	HMDB0000684	cystathionine	HMDB0000099	GCST90199636	GCST90200383	8:39554593-40054593	0.114235765077151	0.170161986107118	0.502006887750886	1.0
MR-IVW	kynurenine	HMDB0000684	cystathionine	HMDB0000099	GCST90199636	GCST90200383	12:111809557-113090766	0.286076420167136	0.143138393631941	0.0456516302312912	1.0
MR-IVW	kynurenine	HMDB0000684	cystathionine	HMDB0000099	GCST90199636	GCST90200383	16:87568373-88128072	0.061883044583192	0.0709396403121424	0.383026314491561	2.0
MR-IVW	lactate	HMDB0000190	glycine	HMDB0000123	met-d-Lactate	bioa_008	2:27348097-28101918	-0.440452223372714	0.169731107272722	0.009459091899609	1.0
MR-IVW	lactate	HMDB0000190	glycine	HMDB0000123	met-d-Lactate	bioa_008	6:135171067-135671067	0.0771912313776608	0.161487931752428	0.632650205038645	1.0
MR-IVW	lactate	HMDB0000190	glycine	HMDB0000123	met-d-Lactate	bioa_008	8:106333124-106833124	0.585227918301792	0.209308983655862	0.0051739400430639	1.0
MR-IVW	lactate	HMDB0000190	glycine	HMDB0000123	met-d-Lactate	bioa_008	9:4513176-5186407	0.0668819042972868	0.110394734908495	0.544618850902618	2.0
MR-IVW	lactate	HMDB0000190	glycine	HMDB0000123	met-d-Lactate	bioa_008	10:2727379-3389269	0.126094197355348	0.0969513642721284	0.193398045820223	2.0
MR-IVW	lactate	HMDB0000190	glycine	HMDB0000123	met-d-Lactate	bioa_008	11:118839742-119339742	0.125529240420087	0.211328687575905	0.55251211297432	1.0
MR-IVW	lactate	HMDB0000190	glycine	HMDB0000123	met-d-Lactate	bioa_008	12:111162908-111662908	0.0888068425797678	0.219276154517957	0.685477510945364	1.0
MR-IVW	lactate	HMDB0000190	glycine	HMDB0000123	met-d-Lactate	bioa_008	12:111682800-113133476	-0.0343985005291661	0.121980498330383	0.777943510301183	1.0
MR-IVW	1-(1-enyl-stearoyl)-2-arachidonoyl-gpe (p-18:0/20:4)*	HMDB0005779	tyrosine	HMDB0000158	GCST90200058	GCST90200427	11:61307803-62000560	-0.144085433747088	0.122769428092028	0.240544728709695	2.0
MR-IVW	1-(1-enyl-stearoyl)-2-arachidonoyl-gpe (p-18:0/20:4)*	HMDB0005779	tyrosine	HMDB0000158	GCST90200058	GCST90200427	19:45162079-45662079	0.159549155518265	0.18217271354413	0.381131926223796	1.0
MR-IVW	1-(1-enyl-stearoyl)-2-arachidonoyl-gpe (p-18:0/20:4)*	HMDB0005779	tyrosine	HMDB0000158	GCST90200058	GCST90200427	19:55491205-55991205	0.131784000536588	0.182643746530656	0.470579926760802	1.0
MR-IVW	acetoacetate	HMDB0000060	docosahexaenoate (dha; 22:6n3)	HMDB0002183	met-d-Acetoacetate	GCST90199651	5:41395751-42449922	0.195421144039301	0.333749349310445	0.558189613175679	1.0
MR-IVW	acetoacetate	HMDB0000060	docosahexaenoate (dha; 22:6n3)	HMDB0002183	met-d-Acetoacetate	GCST90199651	6:166525103-167025103	0.584386178528356	0.425225147953642	0.169349108052935	1.0
MR-IVW	acetoacetate	HMDB0000060	docosahexaenoate (dha; 22:6n3)	HMDB0002183	met-d-Acetoacetate	GCST90199651	10:113686244-114186244	-1.73882252245579	0.66405531484256	0.0088319755027183	1.0
MR-IVW	acetoacetate	HMDB0000060	docosahexaenoate (dha; 22:6n3)	HMDB0002183	met-d-Acetoacetate	GCST90199651	11:116373213-116873213	1.28102946932434	0.48480224664942	0.0082326781280288	1.0
MR-IVW	acetoacetate	HMDB0000060	docosahexaenoate (dha; 22:6n3)	HMDB0002183	met-d-Acetoacetate	GCST90199651	12:122333527-122833527	-0.0009538193148658	0.530988060626763	0.998566752527445	1.0
MR-IVW	sphingosine	HMDB0000252	n-formylanthranilic acid	HMDB0004089	GCST90200385	GCST90199960	3:56598999-57098999	0.169354479311718	0.150503688492409	0.260482537096874	1.0
MR-IVW	leucine	HMDB0000687	citrulline	HMDB0000904	bioa_011	bioa_005	2:27480940-27980940	-0.915201268456365	0.175898763877833	1.96096869587156e-07	1.0
MR-IVW	leucine	HMDB0000687	citrulline	HMDB0000904	bioa_011	bioa_005	4:88972827-89472827	0.15465369877152	0.112721354789737	0.170063437813123	1.0
MR-IVW	leucine	HMDB0000687	citrulline	HMDB0000904	bioa_011	bioa_005	4:186893802-187393802	0.278576373264323	0.267347767048293	0.29741167894736	1.0
MR-IVW	leucine	HMDB0000687	citrulline	HMDB0000904	bioa_011	bioa_005	11:116336283-116883862	-0.0721806383238154	0.21191672384676	0.733398326470081	2.0
MR-IVW	leucine	HMDB0000687	citrulline	HMDB0000904	bioa_011	bioa_005	15:58477325-58977325	0.174942143861628	0.251353654973604	0.48642882974811	1.0
MR-IVW	leucine	HMDB0000687	citrulline	HMDB0000904	bioa_011	bioa_005	16:70059237-70559237	0.518396105721504	0.164517964367342	0.0016271249024355	1.0
MR-IVW	citrate	HMDB0000094	alanine	HMDB0000161	met-d-Citrate	bioa_001	1:206967359-207467359	0.820118030029633	0.087797669417582	9.54285032594376e-21	1.0
MR-IVW	citrate	HMDB0000094	alanine	HMDB0000161	met-d-Citrate	bioa_001	2:6909613-7409613	-0.119305693614605	0.202556355882181	0.555861273608806	1.0
MR-IVW	citrate	HMDB0000094	alanine	HMDB0000161	met-d-Citrate	bioa_001	2:211290507-211790507	0.806784615513445	0.180852861581135	8.15780903196457e-06	1.0
MR-IVW	citrate	HMDB0000094	alanine	HMDB0000161	met-d-Citrate	bioa_001	2:241907241-242693157	0.272438752821339	0.193356105621957	0.158835168133807	1.0
MR-IVW	citrate	HMDB0000094	alanine	HMDB0000161	met-d-Citrate	bioa_001	4:77164144-77664144	-0.189314574946391	0.174967259654706	0.279252527946262	1.0
MR-IVW	citrate	HMDB0000094	alanine	HMDB0000161	met-d-Citrate	bioa_001	5:14438417-15122542	0.0903315423036311	0.0420834120324218	0.0318340587535027	3.0
MR-IVW	citrate	HMDB0000094	alanine	HMDB0000161	met-d-Citrate	bioa_001	5:43252947-44074677	-0.065819026794068	0.12257519257195	0.591289319349619	2.0
MR-IVW	citrate	HMDB0000094	alanine	HMDB0000161	met-d-Citrate	bioa_001	5:176569252-177069252	0.0020329335730448	0.20329335730448	0.992021287370737	1.0
MR-IVW	citrate	HMDB0000094	alanine	HMDB0000161	met-d-Citrate	bioa_001	6:18111878-18611878	0.0658144821792863	0.153056935300668	0.66719564119092	1.0
MR-IVW	citrate	HMDB0000094	alanine	HMDB0000161	met-d-Citrate	bioa_001	7:72772933-73272933	0.73275632563953	0.120084615804574	1.0474937525361701e-09	1.0
MR-IVW	citrate	HMDB0000094	alanine	HMDB0000161	met-d-Citrate	bioa_001	8:126256694-126756694	-0.107285057321764	0.112340374158914	0.339577696960629	1.0
MR-IVW	citrate	HMDB0000094	alanine	HMDB0000161	met-d-Citrate	bioa_001	9:95648531-96148531	-0.126098893558174	0.188770798739783	0.504133592490915	1.0
MR-IVW	citrate	HMDB0000094	alanine	HMDB0000161	met-d-Citrate	bioa_001	9:135899500-136399500	-0.0622133613616693	0.189098362801436	0.742155688033741	1.0
MR-IVW	citrate	HMDB0000094	alanine	HMDB0000161	met-d-Citrate	bioa_001	10:64654071-65607438	0.352339519594394	0.144936042613901	0.0150572145601126	1.0
MR-IVW	citrate	HMDB0000094	alanine	HMDB0000161	met-d-Citrate	bioa_001	10:94589724-95089724	-0.43877354091988	0.192360166996877	0.0225484468783747	1.0
MR-IVW	citrate	HMDB0000094	alanine	HMDB0000161	met-d-Citrate	bioa_001	11:13111524-13611524	-0.128375817374923	0.182093357978614	0.480810236163127	1.0
MR-IVW	citrate	HMDB0000094	alanine	HMDB0000161	met-d-Citrate	bioa_001	11:61356683-61856683	-0.207480153137949	0.150239068166508	0.167278960658707	1.0
MR-IVW	citrate	HMDB0000094	alanine	HMDB0000161	met-d-Citrate	bioa_001	12:20812570-21569526	-0.329980033774766	0.145815304363571	0.0236356892871008	1.0
MR-IVW	citrate	HMDB0000094	alanine	HMDB0000161	met-d-Citrate	bioa_001	12:120844110-121665390	0.281110949054788	0.112714895370804	0.0126312544456078	1.0
MR-IVW	citrate	HMDB0000094	alanine	HMDB0000161	met-d-Citrate	bioa_001	14:55030981-55530981	0.220937060671654	0.199401679306543	0.267861815899594	1.0
MR-IVW	citrate	HMDB0000094	alanine	HMDB0000161	met-d-Citrate	bioa_001	14:102387585-102887585	-0.209067067575251	0.187000954897362	0.263566993366332	1.0
MR-IVW	citrate	HMDB0000094	alanine	HMDB0000161	met-d-Citrate	bioa_001	15:42429423-42929423	0.368140259393696	0.178448986618367	0.0391126281790202	1.0
MR-IVW	citrate	HMDB0000094	alanine	HMDB0000161	met-d-Citrate	bioa_001	15:43028726-45186579	0.142070462077578	0.177588077596975	0.4237107971668	1.0
MR-IVW	citrate	HMDB0000094	alanine	HMDB0000161	met-d-Citrate	bioa_001	17:6092241-7020419	0.0041133930223161	0.0277608857295489	0.882206827880667	6.0
MR-IVW	citrate	HMDB0000094	alanine	HMDB0000161	met-d-Citrate	bioa_001	17:57343504-58184169	0.120455385369651	0.150193747343705	0.422552958246092	1.0
MR-IVW	citrate	HMDB0000094	alanine	HMDB0000161	met-d-Citrate	bioa_001	22:18883605-19740639	-0.314826934116032	0.0545973897317854	8.10131141127371e-09	2.0
MR-IVW	mannose	HMDB0000169	4-methyl-2-oxopentanoate	HMDB0000695	M00584	M22116	2:27182547-28770083	-0.188090697755164	0.0559188560893728	0.0007692282402994	1.0
MR-IVW	isoleucine	HMDB0000172	glycine	HMDB0000123	met-d-Ile	met-d-Gly	2:27480940-28253174	-0.342351115020873	0.0889546280491584	0.0001187929840233	1.0
MR-IVW	isoleucine	HMDB0000172	glycine	HMDB0000123	met-d-Ile	met-d-Gly	2:64975088-65475088	-0.137588941782178	0.172529866989876	0.42517290782139	1.0
MR-IVW	isoleucine	HMDB0000172	glycine	HMDB0000123	met-d-Ile	met-d-Gly	2:165251927-165751927	-0.742304505065161	0.135137854742625	3.95290870636706e-08	1.0
MR-IVW	isoleucine	HMDB0000172	glycine	HMDB0000123	met-d-Ile	met-d-Gly	4:88890833-89475171	-0.0841269524644322	0.058330513757206	0.149232976693593	4.0
MR-IVW	isoleucine	HMDB0000172	glycine	HMDB0000123	met-d-Ile	met-d-Gly	8:76193463-76693463	-0.049926713712004	0.174128885713412	0.774324613382797	1.0
MR-IVW	isoleucine	HMDB0000172	glycine	HMDB0000123	met-d-Ile	met-d-Gly	12:56611458-57111458	1.14440961664981	0.122958720360251	1.3116408981445601e-20	1.0
MR-IVW	isoleucine	HMDB0000172	glycine	HMDB0000123	met-d-Ile	met-d-Gly	16:69331471-69831471	0.0842139675242789	0.153959774451161	0.584387786644271	1.0
MR-IVW	isoleucine	HMDB0000172	glycine	HMDB0000123	met-d-Ile	met-d-Gly	16:69865519-70914672	-0.0243565884627957	0.0865717201429582	0.778445197404165	1.0
MR-IVW	isoleucine	HMDB0000172	glycine	HMDB0000123	met-d-Ile	met-d-Gly	17:6935779-7435779	-0.301479477341612	0.126742683602137	0.0173750526910638	1.0
MR-IVW	isoleucine	HMDB0000172	glycine	HMDB0000123	met-d-Ile	met-d-Gly	19:49069664-49569664	-0.0422886769774933	0.111205344611693	0.703740860317834	1.0
MR-IVW	guanidinoacetate	HMDB0000128	dimethylglycine	HMDB0000092	GCST90200384	GCST90200424	6:131647278-132147278	0.186033227997743	0.165011508534265	0.259575311506502	1.0
MR-IVW	guanidinoacetate	HMDB0000128	dimethylglycine	HMDB0000092	GCST90200384	GCST90200424	11:64893892-65393892	0.205660240201434	0.116543661958052	0.0776204896746338	1.0
MR-IVW	guanidinoacetate	HMDB0000128	dimethylglycine	HMDB0000092	GCST90200384	GCST90200424	12:101043-601043	0.287875074400764	0.145633917627164	0.0480751551880622	1.0
MR-IVW	guanidinoacetate	HMDB0000128	dimethylglycine	HMDB0000092	GCST90200384	GCST90200424	14:100558168-101058168	-0.0984839330694056	0.153700135432483	0.521682707741578	1.0
MR-IVW	guanidinoacetate	HMDB0000128	dimethylglycine	HMDB0000092	GCST90200384	GCST90200424	20:61898912-62398912	0.0586619299862462	0.135418436134161	0.664876648522726	1.0
MR-IVW	biliverdin	HMDB0001008	4-hydroxy-2-oxoglutaric acid	HMDB0002070	GCST90200706	GCST90199897	2:233898737-234978158	-0.0300505560827666	0.0316222049443736	0.341960244932471	4.0
MR-IVW	biliverdin	HMDB0001008	4-hydroxy-2-oxoglutaric acid	HMDB0002070	GCST90200706	GCST90199897	12:21102315-21602315	0.0213457068155103	0.131139980366169	0.870699216265377	1.0
MR-IVW	glycine	HMDB0000123	acetylphosphate	HMDB0001494	M32338	M15488	2:211289363-212090389	-0.0003480174109991	0.0485971022033252	0.994286174830279	2.0
MR-IVW	glutamate	HMDB0000148	n-formylanthranilic acid	HMDB0004089	bioa_007	GCST90199960	12:121174861-121674861	0.166929719683408	0.352400389876027	0.635718599275301	1.0
MR-IVW	3-(4-hydroxyphenyl)lactate	HMDB0000755	urate	HMDB0000289	GCST90200371	GCST90200307	6:111301079-111801079	-0.0330514359870307	0.180784068740135	0.8549371175711	1.0
MR-IVW	3-(4-hydroxyphenyl)lactate	HMDB0000755	urate	HMDB0000289	GCST90200371	GCST90200307	17:79941425-80441425	-0.043115350655925	0.101915965412845	0.672260202425113	1.0
MR-IVW	bilirubin (z,z)	HMDB0000054	caffeine	HMDB0001847	GCST90200704	M00569	2:233988949-235124783	-0.001925105098587	0.026948031132025	0.943049413806587	2.0
MR-IVW	bilirubin (z,z)	HMDB0000054	caffeine	HMDB0001847	GCST90200704	M00569	12:21093886-21593886	-0.0413437555365492	0.155395494947721	0.79019681572853	1.0
MR-IVW	docosahexaenoate (dha; 22:6n3)	HMDB0002183	phosphate	HMDB0001429	GCST90199651	M11438	11:61376206-61876206	0.53392492431658	0.192806222669876	0.005618882148839	1.0
MR-IVW	retinol (vitamin a)	HMDB0000305	glycerol 3-phosphate	HMDB0000126	GCST90200405	GCST90199638	18:28939457-29439457	0.0455574822199839	0.162873554431053	0.779699438804033	1.0
MR-IVW	retinol (vitamin a)	HMDB0000305	glycerol 3-phosphate	HMDB0000126	GCST90200405	GCST90199638	20:38915692-39415692	-0.123851996460691	0.167876028974713	0.460661110479632	1.0
MR-IVW	mannose	HMDB0000169	glucose	HMDB0000122	GCST90200435	met-d-Glucose	2:27176853-28662558	0.0809058028686178	0.0295019109604016	0.006099351464259	2.0
MR-IVW	mannose	HMDB0000169	glucose	HMDB0000122	GCST90200435	met-d-Glucose	12:22996345-23496345	-0.0576968537714556	0.0488841179977516	0.237889626522647	1.0
MR-IVW	adenosine	HMDB0000050	threonine	HMDB0000167	M00555	bioa_019	1:109564880-110064880	0.0762854196199936	0.0870838123515916	0.381030033777602	1.0
MR-IVW	adenosine	HMDB0000050	threonine	HMDB0000167	M00555	bioa_019	6:96128415-96628415	-0.113334145501485	0.0902341922782519	0.209115970085243	1.0
MR-IVW	4-methyl-2-oxopentanoate	HMDB0000695	2-aminobutyrate	HMDB0000452	M22116	GCST90200305	4:88976422-89476422	-0.630900966769396	0.159704695157344	7.80134674855396e-05	1.0
MR-IVW	4-methyl-2-oxopentanoate	HMDB0000695	2-aminobutyrate	HMDB0000452	M22116	GCST90200305	13:48209901-48709901	0.0110447144772244	0.170519298799242	0.948356289690939	1.0
MR-IVW	4-methyl-2-oxopentanoate	HMDB0000695	5-methylthioadenosine (mta)	HMDB0001173	GCST90199655	GCST90200359	4:88953670-89453670	-0.0613619367135837	0.163713459698163	0.707799528327168	1.0
MR-IVW	glutamine	HMDB0000641	spermidine	HMDB0001257	M00053	bioa_033	12:56615040-57115040	0.147632971635771	0.0777424811141502	0.0575644759886938	1.0
MR-IVW	alpha-aminoadipic acid	HMDB0000510	docosahexaenoate (dha; 22:6n3)	HMDB0002183	bioa_025	GCST90199651	3:2996317-3496317	-0.0844188903973891	0.242221190423621	0.72744981694727	1.0
MR-IVW	alpha-aminoadipic acid	HMDB0000510	docosahexaenoate (dha; 22:6n3)	HMDB0002183	bioa_025	GCST90199651	5:36380209-36880209	0.0163545304854972	0.182303847290781	0.928517440958985	1.0
MR-IVW	leucine	HMDB0000687	serine	HMDB0000187	M00060	M32315	4:88976422-89476422	0.0050789445979591	0.111736781155102	0.963745004895627	1.0
MR-IVW	leucine	HMDB0000687	serine	HMDB0000187	M00060	M32315	6:45295851-45795851	0.248061612175577	0.184045712259298	0.177714325380175	1.0
MR-IVW	citrate	HMDB0000094	alanine	HMDB0000161	M01564	bioa_001	5:14625868-15125868	0.13797015337505	0.0483257980297897	0.0043036828931288	1.0
MR-IVW	citrate	HMDB0000094	alanine	HMDB0000161	M01564	bioa_001	9:84927464-85427464	-0.0318045395773463	0.0526565224790503	0.545843642171562	1.0
MR-IVW	citrate	HMDB0000094	alanine	HMDB0000161	M01564	bioa_001	17:6345930-6933878	-0.0085421270403686	0.0314381981433267	0.785843685315776	2.0
MR-IVW	citrate	HMDB0000094	alanine	HMDB0000161	M01564	bioa_001	22:18904608-19404608	-0.252965405954708	0.0478829085660991	1.27085391449951e-07	1.0
MR-IVW	n6,n6,n6-trimethyllysine	HMDB0001325	taurine	HMDB0000251	GCST90200344	GCST90200420	11:64586385-65555309	-0.131700728754763	0.163960056394077	0.421830908627754	2.0
MR-IVW	n6,n6,n6-trimethyllysine	HMDB0001325	taurine	HMDB0000251	GCST90200344	GCST90200420	16:67497306-67997306	0.182441598888424	0.165612020859588	0.270626687846972	1.0
MR-IVW	n6,n6,n6-trimethyllysine	HMDB0001325	adenosine 5'-monophosphate (amp)	HMDB0000045	GCST90200344	GCST90200356	11:64586385-65555309	-0.0884163844705961	0.0727569963375434	0.224278906453663	2.0
MR-IVW	n6,n6,n6-trimethyllysine	HMDB0001325	adenosine 5'-monophosphate (amp)	HMDB0000045	GCST90200344	GCST90200356	16:67497306-67997306	-0.0044864888391538	0.165634316261215	0.97839057404112	1.0
MR-IVW	kynurenine	HMDB0000684	acetoacetate	HMDB0000060	bioa_027	GCST90200318	1:241473615-241973615	0.276227205606238	0.302989134787756	0.361940547382793	1.0
MR-IVW	kynurenine	HMDB0000684	acetoacetate	HMDB0000060	bioa_027	GCST90200318	5:176563404-177063404	0.610159562828528	0.34492760363577	0.0769022778737509	1.0
MR-IVW	kynurenine	HMDB0000684	acetoacetate	HMDB0000060	bioa_027	GCST90200318	8:39556267-40056267	-0.0191617799271056	0.196515729729015	0.922323287916498	1.0
MR-IVW	kynurenine	HMDB0000684	acetoacetate	HMDB0000060	bioa_027	GCST90200318	12:111634608-113433486	-0.0388194209825777	0.173238741796719	0.822694678460209	1.0
MR-IVW	kynurenine	HMDB0000684	acetoacetate	HMDB0000060	bioa_027	GCST90200318	16:87568569-88128476	-0.0495472135864732	0.0914707098894323	0.588043794839106	2.0
MR-IVW	acetylphosphate	HMDB0001494	phenylpyruvate	HMDB0000205	M15488	GCST90200365	1:109564880-110064880	0.048861542233752	0.164137079674394	0.76594175292626	1.0
MR-IVW	acetylphosphate	HMDB0001494	phenylpyruvate	HMDB0000205	M15488	GCST90200365	6:96128415-96628415	-0.0794856133231227	0.170075984183329	0.64024695661936	1.0
MR-IVW	5,6-dihydrothymine	HMDB0000079	glycine	HMDB0000123	GCST90200339	M32338	22:50721854-51221854	0.273142597186378	0.179699077096301	0.128510975637871	1.0
MR-IVW	1-methylnicotinamide	HMDB0000699	taurochenodeoxycholate	HMDB0000951	GCST90200406	M18494	6:160317928-160817928	0.371662521365053	0.208020067928201	0.0739913796497478	1.0
MR-IVW	glycerol 3-phosphate	HMDB0000126	n-acetylaspartate (naa)	HMDB0000812	GCST90199638	GCST90199665	1:20921386-22251981	-0.0678754272798265	0.0780161773644995	0.384290926955821	5.0
MR-IVW	glycerol 3-phosphate	HMDB0000126	n-acetylaspartate (naa)	HMDB0000812	GCST90199638	GCST90199665	20:5231344-5731344	-0.099977834207478	0.179876247924912	0.578337643878612	1.0
MR-IVW	sphingosine 1-phosphate	HMDB0000277	glycerophosphoethanolamine	HMDB0000114	GCST90199657	GCST90199808	17:74160792-74684003	0.0605169543728091	0.118881444170074	0.610715083163013	2.0
MR-IVW	1-(1-enyl-stearoyl)-2-arachidonoyl-gpe (p-18:0/20:4)*	HMDB0005779	myo-inositol	HMDB0000211	GCST90200058	M19934	11:61307803-62000560	0.0166116188419664	0.0598018278310805	0.781182950867155	1.0
MR-IVW	leucine	HMDB0000687	caffeine	HMDB0001847	met-d-Leu	M00569	2:27480940-28253616	0.257770030544263	0.337083886096345	0.444446702634926	1.0
MR-IVW	leucine	HMDB0000687	caffeine	HMDB0001847	met-d-Leu	M00569	2:64975088-65475088	1.17245342172383	0.72090041470857	0.103870197789814	1.0
MR-IVW	leucine	HMDB0000687	caffeine	HMDB0001847	met-d-Leu	M00569	2:165251927-165751927	1.1150654810296	0.502071368421709	0.0263556871743349	1.0
MR-IVW	leucine	HMDB0000687	caffeine	HMDB0001847	met-d-Leu	M00569	3:135548658-136048658	-0.628372981872679	0.72721817003243	0.387545224869936	1.0
MR-IVW	leucine	HMDB0000687	caffeine	HMDB0001847	met-d-Leu	M00569	4:88670985-89475171	0.290375796236496	0.1759077452282	0.0987941791057427	2.0
MR-IVW	leucine	HMDB0000687	caffeine	HMDB0001847	met-d-Leu	M00569	8:76204025-76704025	-0.403989349468884	0.712116819402779	0.570505151740547	1.0
MR-IVW	leucine	HMDB0000687	caffeine	HMDB0001847	met-d-Leu	M00569	12:56220625-57115338	0.798338682353409	0.411910424089207	0.0526065552013412	2.0
MR-IVW	leucine	HMDB0000687	caffeine	HMDB0001847	met-d-Leu	M00569	12:111660219-112160219	0.601136650605863	0.681288204019983	0.377585975474252	1.0
MR-IVW	leucine	HMDB0000687	caffeine	HMDB0001847	met-d-Leu	M00569	16:69315747-70908300	0.0139025979920359	0.270107618131	0.958950537963922	1.0
MR-IVW	leucine	HMDB0000687	caffeine	HMDB0001847	met-d-Leu	M00569	16:71899923-72399923	0.285946350839967	0.431427827583112	0.507464612174171	1.0
MR-IVW	leucine	HMDB0000687	caffeine	HMDB0001847	met-d-Leu	M00569	19:49054215-49554215	-0.257065579388311	0.656337649502078	0.695304522336178	1.0
MR-IVW	leucine	HMDB0000687	caffeine	HMDB0001847	met-d-Leu	M00569	22:18665282-19165282	1.11196312625136	0.691308453857149	0.107727780719534	1.0
MR-IVW	phenylalanine	HMDB0000159	pyruvate	HMDB0000243	GCST90200396	met-d-Pyruvate	12:103005621-103594137	0.0134348406949171	0.0276226288911179	0.626704274738194	2.0
MR-IVW	1-methylxanthine	HMDB0010738	paraxanthine	HMDB0001860	M34389	GCST90199654	8:18010431-18510431	-0.063900433587266	0.0609612567239264	0.294540091020199	1.0
MR-IVW	alanine	HMDB0000161	taurochenodeoxycholate	HMDB0000951	M32339	M18494	2:27480940-27980940	-0.243601320675389	0.152250825422118	0.109598583399115	1.0
MR-IVW	alanine	HMDB0000161	taurochenodeoxycholate	HMDB0000951	M32339	M18494	12:46962370-47462370	-0.101601434104455	0.203202868208911	0.617075077451976	1.0
MR-IVW	inosine	HMDB0000195	arginine	HMDB0000517	M01123	GCST90200372	6:85876680-86677325	-0.191648485015177	0.0831087334400555	0.0211108033085037	1.0
MR-IVW	urate	HMDB0000289	n-acetylornithine	HMDB0003357	GCST90200307	M15630	4:9672167-10439135	0.0535939293371659	0.0635648929347786	0.399151685143963	1.0
MR-IVW	urate	HMDB0000289	n-acetylornithine	HMDB0003357	GCST90200307	M15630	4:88802323-89302323	0.0443782912402003	0.172292189520781	0.796734341186686	1.0
MR-IVW	sarcosine	HMDB0000271	docosahexaenoate (dha; 22:6n3)	HMDB0002183	bioa_031	GCST90199651	1:157842259-158342259	-0.239040570605921	0.301998355259468	0.428635139112605	1.0
MR-IVW	sarcosine	HMDB0000271	docosahexaenoate (dha; 22:6n3)	HMDB0002183	bioa_031	GCST90199651	9:136282183-136851769	0.0803800030433568	0.108942199204203	0.460622333917555	2.0
MR-IVW	histidine	HMDB0000177	sarcosine	HMDB0000271	met-d-His	bioa_031	1:168963261-169463261	0.554774551464469	0.382867185275686	0.147337582577734	1.0
MR-IVW	histidine	HMDB0000177	sarcosine	HMDB0000271	met-d-His	bioa_031	2:27491237-27991237	0.379351512015295	0.281836190204528	0.178302516582152	1.0
MR-IVW	histidine	HMDB0000177	sarcosine	HMDB0000271	met-d-His	bioa_031	2:211290507-212074453	-0.346284239712296	0.143329569417339	0.0156920613469005	1.0
MR-IVW	histidine	HMDB0000177	sarcosine	HMDB0000271	met-d-His	bioa_031	3:148408762-149190142	0.120103228745132	0.193644541237952	0.535109517784575	2.0
MR-IVW	histidine	HMDB0000177	sarcosine	HMDB0000271	met-d-His	bioa_031	6:134622121-135122121	-0.460002687716344	0.38237962403686	0.228976320551482	1.0
MR-IVW	histidine	HMDB0000177	sarcosine	HMDB0000271	met-d-His	bioa_031	8:145389726-145889726	0.100264100738382	0.322392606875825	0.75580062163116	1.0
MR-IVW	histidine	HMDB0000177	sarcosine	HMDB0000271	met-d-His	bioa_031	11:8005408-8505408	0.668416750646077	0.379135990156589	0.0779004896643342	1.0
MR-IVW	histidine	HMDB0000177	sarcosine	HMDB0000271	met-d-His	bioa_031	12:46932531-47432531	0.305273640301784	0.377346897777241	0.418515146273017	1.0
MR-IVW	histidine	HMDB0000177	sarcosine	HMDB0000271	met-d-His	bioa_031	12:56610020-57110020	0.462178726244393	0.203513309662877	0.0231469779482605	1.0
MR-IVW	histidine	HMDB0000177	sarcosine	HMDB0000271	met-d-His	bioa_031	12:95659569-96755187	0.0261909866571697	0.0766150761889053	0.732462572400671	9.0
MR-IVW	histidine	HMDB0000177	sarcosine	HMDB0000271	met-d-His	bioa_031	14:21241151-21765620	-0.240544005423034	0.209832504593928	0.251645407332382	3.0
MR-IVW	histidine	HMDB0000177	sarcosine	HMDB0000271	met-d-His	bioa_031	14:94599201-95099201	0.255430927939522	0.324975735292013	0.43186748713795	1.0
MR-IVW	histidine	HMDB0000177	sarcosine	HMDB0000271	met-d-His	bioa_031	15:43028726-45092210	0.140082918379653	0.325018372110566	0.666468370485801	1.0
MR-IVW	histidine	HMDB0000177	sarcosine	HMDB0000271	met-d-His	bioa_031	20:38915692-39415692	0.401415477194579	0.315330304159134	0.203018041857527	1.0
MR-IVW	adenosine	HMDB0000050	3-methyl-2-oxovalerate	HMDB0000491	M00555	M15676	1:109564880-110064880	-0.0835317918260725	0.174024566304319	0.631227393032449	1.0
MR-IVW	adenosine	HMDB0000050	3-methyl-2-oxovalerate	HMDB0000491	M00555	M15676	6:96128415-96628415	0.0163932161538435	0.180325377692278	0.927564826606211	1.0
MR-IVW	1-methylurate	HMDB0003099	citrate	HMDB0000094	M34395	M01564	8:18010431-18510431	-0.0181006939575794	0.0814531228091086	0.824140895741888	1.0
MR-IVW	biliverdin	HMDB0001008	serine	HMDB0000187	M02137	bioa_018	2:234046650-234918570	-0.0047720822892686	0.0176743788491438	0.787160253603928	1.0
MR-IVW	cortisol	HMDB0000063	retinol (vitamin a)	HMDB0000305	GCST90200378	GCST90200405	14:94554700-95054700	-0.187963020061692	0.153466425565137	0.220657112245892	1.0
MR-IVW	glucose	HMDB0000122	paraxanthine	HMDB0001860	met-d-Glucose	M18254	2:165251927-165751927	1.76059979689386	0.710417461904534	0.0132024577103302	1.0
MR-IVW	glucose	HMDB0000122	paraxanthine	HMDB0001860	met-d-Glucose	M18254	2:169498833-170056652	-0.0528378476313199	0.253113418271198	0.834642105277526	2.0
MR-IVW	glucose	HMDB0000122	paraxanthine	HMDB0001860	met-d-Glucose	M18254	3:122819058-123319058	-0.15319102428464	0.459573072853925	0.738882680363529	1.0
MR-IVW	glucose	HMDB0000122	paraxanthine	HMDB0001860	met-d-Glucose	M18254	3:151951767-152451767	0.0398188674913515	0.7101031369292	0.955282245832738	1.0
MR-IVW	glucose	HMDB0000122	paraxanthine	HMDB0001860	met-d-Glucose	M18254	3:170377909-170877909	0.732291009213136	0.385416320638493	0.0574331196320036	1.0
MR-IVW	glucose	HMDB0000122	paraxanthine	HMDB0001860	met-d-Glucose	M18254	4:185468314-185968314	-0.200367616207188	0.701286656725171	0.775096962195989	1.0
MR-IVW	glucose	HMDB0000122	paraxanthine	HMDB0001860	met-d-Glucose	M18254	5:95479406-95979406	-0.336177551420574	0.713103896952736	0.637334716693762	1.0
MR-IVW	glucose	HMDB0000122	paraxanthine	HMDB0001860	met-d-Glucose	M18254	6:7000270-7500270	0.205734807460844	0.655303460801211	0.753556364802655	1.0
MR-IVW	glucose	HMDB0000122	paraxanthine	HMDB0001860	met-d-Glucose	M18254	7:14801789-15301789	-0.609851742821039	0.465954140582367	0.190594134723014	1.0
MR-IVW	glucose	HMDB0000122	paraxanthine	HMDB0001860	met-d-Glucose	M18254	7:43935955-44473721	-0.44821979419298	0.288109256783148	0.119772656349313	2.0
MR-IVW	glucose	HMDB0000122	paraxanthine	HMDB0001860	met-d-Glucose	M18254	8:117934783-118434783	0.599696590507437	0.583038351882232	0.30368110972232	1.0
MR-IVW	glucose	HMDB0000122	paraxanthine	HMDB0001860	met-d-Glucose	M18254	9:21884068-22384068	-0.185178592398346	0.709851270860329	0.794193095814061	1.0
MR-IVW	glucose	HMDB0000122	paraxanthine	HMDB0001860	met-d-Glucose	M18254	10:2888477-3388477	0.40790283660027	0.390667505476314	0.29643096219676	1.0
MR-IVW	glucose	HMDB0000122	paraxanthine	HMDB0001860	met-d-Glucose	M18254	10:112762852-113262852	0.0128356578841264	0.725214670453239	0.985878886630379	1.0
MR-IVW	glucose	HMDB0000122	paraxanthine	HMDB0001860	met-d-Glucose	M18254	10:114504071-115004071	-0.468595147548442	0.494271593989456	0.343103008958889	1.0
MR-IVW	glucose	HMDB0000122	paraxanthine	HMDB0001860	met-d-Glucose	M18254	12:111682800-112523499	-0.534326507825823	0.660621864221014	0.418616659971406	1.0
MR-IVW	glucose	HMDB0000122	paraxanthine	HMDB0001860	met-d-Glucose	M18254	12:121166650-121666650	-0.0590042835148994	0.678549260421364	0.930706071768417	1.0
MR-IVW	glucose	HMDB0000122	paraxanthine	HMDB0001860	met-d-Glucose	M18254	13:28213465-28721145	1.04657689916759	0.728866054777429	0.151031528231154	1.0
MR-IVW	glucose	HMDB0000122	paraxanthine	HMDB0001860	met-d-Glucose	M18254	17:43272775-44380160	-0.622448906098489	0.723139170320304	0.389370518612638	1.0
MR-IVW	glucose	HMDB0000122	paraxanthine	HMDB0001860	met-d-Glucose	M18254	20:22311971-22811971	-0.218736854038758	0.719843101472999	0.761228912607492	1.0
MR-IVW	1-(1-enyl-stearoyl)-2-arachidonoyl-gpe (p-18:0/20:4)*	HMDB0005779	oleamide	HMDB0002117	GCST90200058	M32458	11:61307803-62000560	-0.0446647585639494	0.061843511857776	0.470157862857669	1.0
MR-IVW	phosphate	HMDB0001429	betaine	HMDB0000043	GCST90200393	M03141	1:21570042-22070042	-0.114601171593828	0.183361874550124	0.531971058097398	1.0
MR-IVW	stearoyl sphingomyelin (d18:1/18:0)	HMDB0001348	creatinine	HMDB0000562	GCST90200335	M00513	14:63982386-64482386	-0.147074328510445	0.120333541508545	0.221623602459392	1.0
MR-IVW	dehydroepiandrosterone sulfate (dhea-s)	HMDB0001032	glutamate	HMDB0000148	M32425	M32322	7:98868801-99739571	0.199801229433858	0.141036161953311	0.156580407089634	1.0
MR-IVW	dehydroepiandrosterone sulfate (dhea-s)	HMDB0001032	glutamate	HMDB0000148	M32425	M32322	19:48115523-48615523	0.0748520429540738	0.14106731172114	0.595687508592983	1.0
MR-IVW	3-methyl-2-oxovalerate	HMDB0000491	acetoacetate	HMDB0000060	M15676	met-d-Acetoacetate	2:27480940-27980940	0.169900839919974	0.043006401688345	7.79574155291294e-05	1.0
MR-IVW	3-methyl-2-oxovalerate	HMDB0000491	acetoacetate	HMDB0000060	M15676	met-d-Acetoacetate	4:88976422-89476422	-0.0417686009268214	0.0307898912007536	0.174918310801882	1.0
MR-IVW	glutamine	HMDB0000641	trans-urocanate	HMDB0000301	met-d-Gln	GCST90200416	1:213912734-214412734	-0.0437562577317259	0.545783860646113	0.936100934193673	1.0
MR-IVW	glutamine	HMDB0000641	trans-urocanate	HMDB0000301	met-d-Gln	GCST90200416	2:26939063-28767861	0.0913354873215251	0.214423978751218	0.67013886455984	3.0
MR-IVW	glutamine	HMDB0000641	trans-urocanate	HMDB0000301	met-d-Gln	GCST90200416	2:190998205-192033792	0.126054675876828	0.249046028581164	0.612751271984762	1.0
MR-IVW	glutamine	HMDB0000641	trans-urocanate	HMDB0000301	met-d-Gln	GCST90200416	2:211168890-211668890	-0.57722804346217	0.683804592408051	0.398590168914319	1.0
MR-IVW	glutamine	HMDB0000641	trans-urocanate	HMDB0000301	met-d-Gln	GCST90200416	3:38941335-39441335	-0.63441081162492	0.670573512530555	0.344111873505544	1.0
MR-IVW	glutamine	HMDB0000641	trans-urocanate	HMDB0000301	met-d-Gln	GCST90200416	3:52085887-52937605	-0.276467057716317	0.687369478976528	0.687529291086003	1.0
MR-IVW	glutamine	HMDB0000641	trans-urocanate	HMDB0000301	met-d-Gln	GCST90200416	3:121763465-122263465	0.55966962973054	0.708813059936137	0.429768959791944	1.0
MR-IVW	glutamine	HMDB0000641	trans-urocanate	HMDB0000301	met-d-Gln	GCST90200416	3:159689586-160441236	-0.314093313395336	0.370337562045967	0.396367204418563	1.0
MR-IVW	glutamine	HMDB0000641	trans-urocanate	HMDB0000301	met-d-Gln	GCST90200416	4:17991903-18491903	0.746898670819143	0.715618226182079	0.296619082564962	1.0
MR-IVW	glutamine	HMDB0000641	trans-urocanate	HMDB0000301	met-d-Gln	GCST90200416	5:55611894-56111894	0.223391613168784	0.666644488872489	0.737550733520493	1.0
MR-IVW	glutamine	HMDB0000641	trans-urocanate	HMDB0000301	met-d-Gln	GCST90200416	5:127968645-128468645	1.07686549667153	0.676207589210715	0.111270772621617	1.0
MR-IVW	glutamine	HMDB0000641	trans-urocanate	HMDB0000301	met-d-Gln	GCST90200416	5:174698943-175198943	-0.263511696469713	0.510109915560065	0.605450589655308	1.0
MR-IVW	glutamine	HMDB0000641	trans-urocanate	HMDB0000301	met-d-Gln	GCST90200416	6:20425792-20925792	0.543391504614509	0.597108509937417	0.362802407620138	1.0
MR-IVW	glutamine	HMDB0000641	trans-urocanate	HMDB0000301	met-d-Gln	GCST90200416	6:56020405-56520405	-0.800469972018638	0.685352526804671	0.242819583481868	1.0
MR-IVW	glutamine	HMDB0000641	trans-urocanate	HMDB0000301	met-d-Gln	GCST90200416	6:126492728-127693092	-0.489262549364469	0.377290933526116	0.194707612377789	2.0
MR-IVW	glutamine	HMDB0000641	trans-urocanate	HMDB0000301	met-d-Gln	GCST90200416	6:131635614-132135614	-0.348718883786243	0.53174917962877	0.511955512939259	1.0
MR-IVW	glutamine	HMDB0000641	trans-urocanate	HMDB0000301	met-d-Gln	GCST90200416	7:1635600-2135600	-0.932656860008911	0.626632179444882	0.136654890301153	1.0
MR-IVW	glutamine	HMDB0000641	trans-urocanate	HMDB0000301	met-d-Gln	GCST90200416	7:72772933-73272933	-0.219023105101137	0.319188324565866	0.492594747562177	1.0
MR-IVW	glutamine	HMDB0000641	trans-urocanate	HMDB0000301	met-d-Gln	GCST90200416	8:17124777-17669461	0.391601768028753	0.409681728236952	0.339138787481844	1.0
MR-IVW	glutamine	HMDB0000641	trans-urocanate	HMDB0000301	met-d-Gln	GCST90200416	8:126231747-126731747	1.0299165583206	0.557191104475218	0.0645433258637633	1.0
MR-IVW	glutamine	HMDB0000641	trans-urocanate	HMDB0000301	met-d-Gln	GCST90200416	9:4040541-4540541	-0.535978539777597	0.472223192136216	0.256370689756272	1.0
MR-IVW	glutamine	HMDB0000641	trans-urocanate	HMDB0000301	met-d-Gln	GCST90200416	9:21884172-22384172	0.135441513024545	0.640445465964621	0.83251260799144	1.0
MR-IVW	glutamine	HMDB0000641	trans-urocanate	HMDB0000301	met-d-Gln	GCST90200416	10:22676227-23176227	0.807754382463711	0.68535834796067	0.23856270367879	1.0
MR-IVW	glutamine	HMDB0000641	trans-urocanate	HMDB0000301	met-d-Gln	GCST90200416	10:98828483-99609412	-0.0992681999566688	0.194970317748899	0.610650456548394	1.0
MR-IVW	glutamine	HMDB0000641	trans-urocanate	HMDB0000301	met-d-Gln	GCST90200416	10:114535278-115035278	0.0498369542783987	0.646309240760057	0.938535977867411	1.0
MR-IVW	glutamine	HMDB0000641	trans-urocanate	HMDB0000301	met-d-Gln	GCST90200416	11:8005408-8505408	0.0697962283527822	0.257415958074273	0.786281967159886	1.0
MR-IVW	glutamine	HMDB0000641	trans-urocanate	HMDB0000301	met-d-Gln	GCST90200416	11:73860169-74360169	0.78017017999193	0.516546505594599	0.13095208323268	1.0
MR-IVW	glutamine	HMDB0000641	trans-urocanate	HMDB0000301	met-d-Gln	GCST90200416	12:4051876-4551876	0.0361462973104622	0.544634216066867	0.947084826348472	1.0
MR-IVW	glutamine	HMDB0000641	trans-urocanate	HMDB0000301	met-d-Gln	GCST90200416	12:46377388-47736079	-0.372104083736398	0.295921442634157	0.208593588357914	2.0
MR-IVW	glutamine	HMDB0000641	trans-urocanate	HMDB0000301	met-d-Gln	GCST90200416	12:55949170-57674145	-0.134484339076132	0.0733827870330725	0.066855905980198	11.0
MR-IVW	glutamine	HMDB0000641	trans-urocanate	HMDB0000301	met-d-Gln	GCST90200416	12:57753270-58582050	0.377059355887562	0.38386345038272	0.325964534698581	2.0
MR-IVW	glutamine	HMDB0000641	trans-urocanate	HMDB0000301	met-d-Gln	GCST90200416	12:59330993-60240767	0.0942427172377285	0.277896835397786	0.734512982778064	2.0
MR-IVW	glutamine	HMDB0000641	trans-urocanate	HMDB0000301	met-d-Gln	GCST90200416	14:21242229-21782312	0.164025037340369	0.311773353856537	0.598816331157829	3.0
MR-IVW	glutamine	HMDB0000641	trans-urocanate	HMDB0000301	met-d-Gln	GCST90200416	14:74940531-75440531	-0.249920813072997	0.638974631435662	0.695702690330812	1.0
MR-IVW	glutamine	HMDB0000641	trans-urocanate	HMDB0000301	met-d-Gln	GCST90200416	14:94594947-95094947	0.435233831796074	0.611828149103436	0.476857372593393	1.0
MR-IVW	glutamine	HMDB0000641	trans-urocanate	HMDB0000301	met-d-Gln	GCST90200416	14:100545139-101045139	0.74085358856908	0.557083663720073	0.183558305406612	1.0
MR-IVW	glutamine	HMDB0000641	trans-urocanate	HMDB0000301	met-d-Gln	GCST90200416	16:70118909-70618909	-0.841995277405481	0.667174986969267	0.206937760418903	1.0
MR-IVW	glutamine	HMDB0000641	trans-urocanate	HMDB0000301	met-d-Gln	GCST90200416	17:6935779-7435779	-1.60182094188466	0.703865200771096	0.0228610014572095	1.0
MR-IVW	glutamine	HMDB0000641	trans-urocanate	HMDB0000301	met-d-Gln	GCST90200416	17:25345818-25845818	0.551649344855357	0.572551019079365	0.335299784770346	1.0
MR-IVW	glutamine	HMDB0000641	trans-urocanate	HMDB0000301	met-d-Gln	GCST90200416	18:31306350-31806350	0.915600873716028	0.69222494908623	0.185937598504771	1.0
MR-IVW	glutamine	HMDB0000641	trans-urocanate	HMDB0000301	met-d-Gln	GCST90200416	22:44074730-44574730	-0.98140634981966	0.564317885532558	0.0820168271553111	1.0
MR-IVW	tyrosine	HMDB0000158	5-methylthioadenosine (mta)	HMDB0001173	met-d-Tyr	GCST90200359	2:211293055-211793055	3.45653892325997	0.54832119728106	2.90326650513057e-10	1.0
MR-IVW	tyrosine	HMDB0000158	5-methylthioadenosine (mta)	HMDB0001173	met-d-Tyr	GCST90200359	3:135701113-136607693	-0.0321443787345065	0.485418716037754	0.947202753801252	1.0
MR-IVW	tyrosine	HMDB0000158	5-methylthioadenosine (mta)	HMDB0001173	met-d-Tyr	GCST90200359	3:186140627-186640627	0.205825211172859	0.518751712427042	0.691536941289763	1.0
MR-IVW	tyrosine	HMDB0000158	5-methylthioadenosine (mta)	HMDB0001173	met-d-Tyr	GCST90200359	4:99789651-100289651	0.215608531877055	0.426302527042016	0.613022233843305	1.0
MR-IVW	tyrosine	HMDB0000158	5-methylthioadenosine (mta)	HMDB0001173	met-d-Tyr	GCST90200359	4:124511762-125011762	0.195014140718701	0.674877410562063	0.772610214118321	1.0
MR-IVW	tyrosine	HMDB0000158	5-methylthioadenosine (mta)	HMDB0001173	met-d-Tyr	GCST90200359	5:89941256-90441256	0.0602516498543116	0.631030409608791	0.923932484926339	1.0
MR-IVW	tyrosine	HMDB0000158	5-methylthioadenosine (mta)	HMDB0001173	met-d-Tyr	GCST90200359	6:43031486-43531486	0.40965580590179	0.675780986542271	0.54438453497183	1.0
MR-IVW	tyrosine	HMDB0000158	5-methylthioadenosine (mta)	HMDB0001173	met-d-Tyr	GCST90200359	6:110683901-112778738	-0.127224313964978	0.0832674393101175	0.126537387774967	15.0
MR-IVW	tyrosine	HMDB0000158	5-methylthioadenosine (mta)	HMDB0001173	met-d-Tyr	GCST90200359	7:25715759-26215759	0.074494076851916	0.652488850315628	0.909103731699632	1.0
MR-IVW	tyrosine	HMDB0000158	5-methylthioadenosine (mta)	HMDB0001173	met-d-Tyr	GCST90200359	7:27916442-28416442	0.0826600563538894	0.503950869455453	0.869712220823862	1.0
MR-IVW	tyrosine	HMDB0000158	5-methylthioadenosine (mta)	HMDB0001173	met-d-Tyr	GCST90200359	8:126236230-126736230	-0.818115644877201	0.440754386742457	0.0634291448880427	1.0
MR-IVW	tyrosine	HMDB0000158	5-methylthioadenosine (mta)	HMDB0001173	met-d-Tyr	GCST90200359	9:21884651-22384651	0.237421830554222	0.627887317281565	0.705335443711836	1.0
MR-IVW	tyrosine	HMDB0000158	5-methylthioadenosine (mta)	HMDB0001173	met-d-Tyr	GCST90200359	10:64760672-65511176	0.584412505511178	0.435311999326816	0.179429355374251	1.0
MR-IVW	tyrosine	HMDB0000158	5-methylthioadenosine (mta)	HMDB0001173	met-d-Tyr	GCST90200359	11:8005408-8505408	-0.360575345726528	0.555271770110671	0.516100976698664	1.0
MR-IVW	tyrosine	HMDB0000158	5-methylthioadenosine (mta)	HMDB0001173	met-d-Tyr	GCST90200359	11:61320783-61820783	0.621140150913592	0.487457873715886	0.20257704319718	1.0
MR-IVW	tyrosine	HMDB0000158	5-methylthioadenosine (mta)	HMDB0001173	met-d-Tyr	GCST90200359	12:21081549-21581549	0.941172329377386	0.360046902863752	0.0089481961922526	1.0
MR-IVW	tyrosine	HMDB0000158	5-methylthioadenosine (mta)	HMDB0001173	met-d-Tyr	GCST90200359	12:46690648-47449549	0.468770785442189	0.395567693972094	0.235994390470084	1.0
MR-IVW	tyrosine	HMDB0000158	5-methylthioadenosine (mta)	HMDB0001173	met-d-Tyr	GCST90200359	12:56615040-57115040	0.471384186641715	0.29705724247696	0.112547459236577	1.0
MR-IVW	tyrosine	HMDB0000158	5-methylthioadenosine (mta)	HMDB0001173	met-d-Tyr	GCST90200359	12:59740603-60240603	0.42235591806303	0.667702653756956	0.527026955949055	1.0
MR-IVW	tyrosine	HMDB0000158	5-methylthioadenosine (mta)	HMDB0001173	met-d-Tyr	GCST90200359	12:121174574-121674574	0.527646633550246	0.26152072536164	0.0436319731567028	1.0
MR-IVW	tyrosine	HMDB0000158	5-methylthioadenosine (mta)	HMDB0001173	met-d-Tyr	GCST90200359	12:122076812-122576812	-0.402497696352606	0.561236391128425	0.47327383164943	1.0
MR-IVW	tyrosine	HMDB0000158	5-methylthioadenosine (mta)	HMDB0001173	met-d-Tyr	GCST90200359	14:102441854-102941854	-1.27752078051919	0.600574933239809	0.0334065416823909	1.0
MR-IVW	tyrosine	HMDB0000158	5-methylthioadenosine (mta)	HMDB0001173	met-d-Tyr	GCST90200359	16:70194094-72795019	-0.231390223823302	0.147264589286605	0.116123426763811	6.0
MR-IVW	tyrosine	HMDB0000158	5-methylthioadenosine (mta)	HMDB0001173	met-d-Tyr	GCST90200359	16:79505446-80005446	0.560621246249836	0.626345338607529	0.370751099971016	1.0
MR-IVW	tyrosine	HMDB0000158	5-methylthioadenosine (mta)	HMDB0001173	met-d-Tyr	GCST90200359	19:45175460-45675460	0.898415149744816	0.610908947418765	0.141393808674646	1.0
MR-IVW	tyrosine	HMDB0000158	5-methylthioadenosine (mta)	HMDB0001173	met-d-Tyr	GCST90200359	20:42792364-43292364	0.850953736519549	0.616014540967089	0.167160371109644	1.0
MR-IVW	tyrosine	HMDB0000158	5-methylthioadenosine (mta)	HMDB0001173	met-d-Tyr	GCST90200359	22:31926825-32426825	0.255936376132036	0.674739918538351	0.704456818892337	1.0
MR-IVW	tyrosine	HMDB0000158	5-methylthioadenosine (mta)	HMDB0001173	met-d-Tyr	GCST90200359	22:44074855-44574855	-0.605430785638895	0.639009605840587	0.343408618717304	1.0
MR-IVW	leucine	HMDB0000687	aspartate	HMDB0000191	bioa_011	bioa_004	2:27480940-27980940	-0.133216111484877	0.176445180774672	0.450248982219855	1.0
MR-IVW	leucine	HMDB0000687	aspartate	HMDB0000191	bioa_011	bioa_004	4:88972827-89472827	-0.437306415641626	0.112999073809205	0.0001088353532673	1.0
MR-IVW	leucine	HMDB0000687	aspartate	HMDB0000191	bioa_011	bioa_004	4:186893802-187393802	-0.0643363088191471	0.268067953413111	0.810330256604407	1.0
MR-IVW	leucine	HMDB0000687	aspartate	HMDB0000191	bioa_011	bioa_004	11:116336283-116883862	-0.0191707828214034	0.212484393375085	0.928110742751967	2.0
MR-IVW	leucine	HMDB0000687	aspartate	HMDB0000191	bioa_011	bioa_004	15:58477325-58977325	-0.348550306287341	0.252024805703067	0.166664865892529	1.0
MR-IVW	leucine	HMDB0000687	aspartate	HMDB0000191	bioa_011	bioa_004	16:70059237-70559237	0.0242527715751544	0.16498484064732	0.88313202032045	1.0
MR-IVW	inosine	HMDB0000195	methionine sulfoxide	HMDB0002005	M01123	GCST90199625	6:85876680-86677325	-0.109439953025295	0.0830965509849199	0.187831382416244	1.0
MR-IVW	sulfate*	HMDB01448	cortisone	HMDB0002802	GCST90199896	GCST90200360	7:122557611-123057611	-0.14197466046365	0.17321589499516	0.412421415358887	1.0
MR-IVW	glutamate	HMDB0000148	spermidine	HMDB0001257	bioa_007	GCST90200423	12:121174861-121674861	0.269294145883246	0.356824158608151	0.450430766851068	1.0
MR-IVW	urate	HMDB0000289	methionine	HMDB0000696	M01604	M01302	4:9676051-10553081	-0.109999653807887	0.0502855560264625	0.0287060432176031	1.0
MR-IVW	cystine	HMDB0000192	cysteine	HMDB0000574	M31454	M31453	22:24745202-25245202	0.109657145466649	0.077258443396957	0.155795591786073	1.0
MR-IVW	isoleucine	HMDB0000172	arginine	HMDB0000517	bioa_010	GCST90200372	2:27480940-27980940	-1.04993721777814	0.469847436792425	0.0254413643327776	1.0
MR-IVW	isoleucine	HMDB0000172	arginine	HMDB0000517	bioa_010	GCST90200372	4:88976422-89476422	0.0512528705844012	0.255818431036392	0.841207937102757	1.0
MR-IVW	isoleucine	HMDB0000172	arginine	HMDB0000517	bioa_010	GCST90200372	12:56615040-57115040	0.414626515924141	0.518788773982028	0.424162687131694	1.0
MR-IVW	isoleucine	HMDB0000172	arginine	HMDB0000517	bioa_010	GCST90200372	16:70059237-70559237	0.451220496603893	0.33692784448518	0.180499074262518	1.0
MR-IVW	bilirubin (z,z)	HMDB0000054	uridine	HMDB0000296	GCST90200704	M00606	2:233988949-235124783	0.0170478460268909	0.0274892460820785	0.535149695090582	2.0
MR-IVW	bilirubin (z,z)	HMDB0000054	uridine	HMDB0000296	GCST90200704	M00606	12:21093886-21593886	-0.248951205993838	0.154521438203072	0.107155507032273	1.0
MR-IVW	cystine	HMDB0000192	3-methyl-2-oxovalerate	HMDB0000491	M31454	GCST90199631	22:24745202-25245202	-0.0175967594103686	0.0724389411545609	0.808068528655395	1.0
MR-IVW	glycine	HMDB0000123	3-(4-hydroxyphenyl)lactate	HMDB0000755	M32338	GCST90200371	2:211289363-212090389	0.106649471435288	0.0482914933774679	0.0272127424064475	1.0
MR-IVW	7-methylxanthine	HMDB0001991	hippurate	HMDB0000714	M34390	M15753	5:168189476-168689476	0.142115548194625	0.156919251131565	0.365115640660601	1.0
MR-IVW	3-methyl-2-oxobutyrate	HMDB0000019	heme	HMDB0003178	GCST90199677	M32593	4:88953670-89453670	0.0470572114551422	0.147894093144734	0.750347023651699	1.0
MR-IVW	5,6-dihydrothymine	HMDB0000079	glycerophosphorylcholine (gpc)	HMDB0000086	GCST90200339	GCST90199629	22:50721854-51221854	-0.280541530048497	0.160617760600055	0.0806996693953608	1.0
MR-IVW	stearoyl sphingomyelin (d18:1/18:0)	HMDB0001348	gluconate	HMDB0000625	GCST90200335	GCST90200373	8:113373776-113873776	-0.231697064153375	0.172421588499532	0.179018822171766	1.0
MR-IVW	stearoyl sphingomyelin (d18:1/18:0)	HMDB0001348	gluconate	HMDB0000625	GCST90200335	GCST90200373	11:61368608-61868608	0.231809451332069	0.184165157358987	0.208137205071578	1.0
MR-IVW	stearoyl sphingomyelin (d18:1/18:0)	HMDB0001348	gluconate	HMDB0000625	GCST90200335	GCST90200373	14:63982386-64482386	0.271591445842948	0.114962537631997	0.0181553576016196	1.0
MR-IVW	stearoyl sphingomyelin (d18:1/18:0)	HMDB0001348	gluconate	HMDB0000625	GCST90200335	GCST90200373	19:8013648-8513648	-0.0490320095419899	0.0953741163879885	0.60718078505049	1.0
MR-IVW	stearoyl sphingomyelin (d18:1/18:0)	HMDB0001348	gluconate	HMDB0000625	GCST90200335	GCST90200373	19:45165640-45665640	-0.185351401251157	0.170574155639381	0.277199307594306	1.0
MR-IVW	oleamide	HMDB0002117	alanine	HMDB0000161	M32458	GCST90200431	12:21138621-21638621	-0.113004240303957	0.102182405173075	0.268766761341932	1.0
MR-IVW	oleamide	HMDB0002117	alanine	HMDB0000161	M32458	GCST90200431	19:15740431-16240431	-0.0407910350260996	0.16219848572067	0.801436542067933	1.0
MR-IVW	flavin adenine dinucleotide (fad)	HMDB0001248	cortisone	HMDB0002802	GCST90200376	M01769	2:69949756-70738470	0.0190597669433793	0.0476494173584485	0.689156516779354	1.0
MR-IVW	phenylpyruvate	HMDB0000205	alanine	HMDB0000161	GCST90200365	M32339	9:131315554-131815554	-1.18195380521936e-308	0.138833751931522	1.0	1.0
MR-IVW	phenylpyruvate	HMDB0000205	alanine	HMDB0000161	GCST90200365	M32339	16:58503995-59003995	-0.356743213712738	0.165927076145459	0.0315552147821803	1.0
MR-IVW	arachidonate (20:4n6)	HMDB0001043	hypotaurine	HMDB0000965	GCST90200358	GCST90200379	11:61052244-62029047	0.0667041508303552	0.0475847573637747	0.160975995654944	3.0
MR-IVW	tryptophan	HMDB0000929	alanine	HMDB0000161	GCST90200441	GCST90200431	4:156527528-157027528	0.208595969868189	0.158777492984443	0.1889260269299	1.0
MR-IVW	tryptophan	HMDB0000929	alanine	HMDB0000161	GCST90200441	GCST90200431	6:111301079-112053797	-0.138598139610493	0.165661234563664	0.402797247760075	1.0
MR-IVW	tyrosine	HMDB0000158	n-palmitoyl-sphingosine (d18:1/16:0)	HMDB0004949	M01299	GCST90200336	1:154514715-155014715	-0.263167769065633	0.167411021548173	0.115953816149334	1.0
MR-IVW	tyrosine	HMDB0000158	n-palmitoyl-sphingosine (d18:1/16:0)	HMDB0004949	M01299	GCST90200336	6:111242119-112061922	0.0333219450384775	0.146971516319784	0.8206384961593	1.0
MR-IVW	tyrosine	HMDB0000158	n-palmitoyl-sphingosine (d18:1/16:0)	HMDB0004949	M01299	GCST90200336	16:71357384-72149586	-0.0704249023725963	0.162382612047279	0.664508258768987	1.0
MR-IVW	arachidonate (20:4n6)	HMDB0001043	1,7-dimethylurate	HMDB0011103	M01110	M34400	11:61330635-61830635	0.0066428569020981	0.0597857121188865	0.911528237909383	1.0
MR-IVW	acetylcarnitine (c2)	HMDB0000201	acetylcarnitine (c2)	HMDB0000201	bior_002	GCST90199669	5:129945701-131993465	0.863517009613654	0.120080207790607	6.42391355854826e-13	3.0
MR-IVW	acetylcarnitine (c2)	HMDB0000201	acetylcarnitine (c2)	HMDB0000201	bior_002	GCST90199669	6:160325366-160825366	0.812415547340397	0.22066577746536	0.0002317236708333	1.0
MR-IVW	acetylcarnitine (c2)	HMDB0000201	acetylcarnitine (c2)	HMDB0000201	bior_002	GCST90199669	10:61195594-61695594	0.862198302919712	0.0944273747170012	6.79894340582159e-20	1.0
MR-IVW	biliverdin	HMDB0001008	cortisone	HMDB0002802	M02137	M01769	2:234046650-234918570	0.0016004966194455	0.0368114222472522	0.965320293449227	1.0
MR-IVW	beta-citrylglutamate	HMDB0241915	kynurenine	HMDB0000684	GCST90199911	GCST90199636	3:183486882-183986882	-0.0173279493355536	0.117976424377335	0.883229601104346	1.0
MR-IVW	beta-citrylglutamate	HMDB0241915	kynurenine	HMDB0000684	GCST90199911	GCST90199636	11:88203934-92094388	0.0356700611587335	0.0331335482700273	0.281679466510915	5.0
MR-IVW	cytidine	HMDB0000089	cysteine	HMDB0000574	GCST90200429	GCST90200439	15:85255020-85755020	-0.148476479370844	0.145248256171844	0.306674158031872	1.0
MR-IVW	2-oxoarginine*	HMDB0004225	cholesterol	HMDB0000067	GCST90199903	M00063	4:102938709-103438709	0.157163548561479	0.192882536870907	0.415178319499901	1.0
MR-IVW	2-oxoarginine*	HMDB0004225	cholesterol	HMDB0000067	GCST90199903	M00063	6:160310824-160819068	-0.109474769607954	0.154552615917112	0.478738281732904	1.0
MR-IVW	5-oxoproline	HMDB0000267	alanine	HMDB0000161	GCST90200280	bioa_001	8:144861615-145802337	0.0027464820471723	0.01149155668273	0.81110558274087	1.0
MR-IVW	5-oxoproline	HMDB0000267	alanine	HMDB0000161	GCST90200280	bioa_001	12:56615338-57115338	-0.655511355694566	0.0522819712629256	4.62521484841082e-36	1.0
MR-IVW	acetone	HMDB0001659	5,6-dihydrothymine	HMDB0000079	met-d-Acetone	GCST90200339	1:120074995-120574995	-0.478745186414141	0.671071684215327	0.475595833087675	1.0
MR-IVW	acetone	HMDB0001659	5,6-dihydrothymine	HMDB0000079	met-d-Acetone	GCST90200339	5:41206969-43455198	-0.243790390841403	0.236349367083899	0.302314303577708	2.0
MR-IVW	acetone	HMDB0001659	5,6-dihydrothymine	HMDB0000079	met-d-Acetone	GCST90200339	6:166522838-167022838	0.167901004096699	0.582646897132129	0.773217074462941	1.0
MR-IVW	acetone	HMDB0001659	5,6-dihydrothymine	HMDB0000079	met-d-Acetone	GCST90200339	8:126241733-126741733	0.94693494767175	0.60699553528767	0.118751350440331	1.0
MR-IVW	acetone	HMDB0001659	5,6-dihydrothymine	HMDB0000079	met-d-Acetone	GCST90200339	10:135065795-135607239	-0.0876062554636567	0.337910326010127	0.79543549754609	2.0
MR-IVW	acetone	HMDB0001659	5,6-dihydrothymine	HMDB0000079	met-d-Acetone	GCST90200339	11:116461180-116961180	1.16545137492586	0.65580089644131	0.0755448647631833	1.0
MR-IVW	acetone	HMDB0001659	5,6-dihydrothymine	HMDB0000079	met-d-Acetone	GCST90200339	12:122365033-122865033	-0.494207863117108	0.551026189541363	0.369779569164838	1.0
MR-IVW	acetone	HMDB0001659	5,6-dihydrothymine	HMDB0000079	met-d-Acetone	GCST90200339	12:123068455-124007504	1.01287832117116	0.636387935046199	0.111473449951506	1.0
MR-IVW	acetone	HMDB0001659	5,6-dihydrothymine	HMDB0000079	met-d-Acetone	GCST90200339	13:42058883-42558883	1.32686189354693	0.659736084713993	0.0443042269675745	1.0
MR-IVW	acetone	HMDB0001659	5,6-dihydrothymine	HMDB0000079	met-d-Acetone	GCST90200339	17:6935779-7435779	0.0840270949200613	0.481696978699295	0.861519886361848	1.0
MR-IVW	acetone	HMDB0001659	5,6-dihydrothymine	HMDB0000079	met-d-Acetone	GCST90200339	19:45929043-46429043	0.248709198209137	0.646537397415661	0.700475440589058	1.0
MR-IVW	eicosapentaenoate (epa; 20:5n3)	HMDB0001999	spermidine	HMDB0001257	GCST90200349	bioa_033	11:61319830-61819830	0.0187511559267664	0.0548279413063339	0.732350892258681	1.0
MR-IVW	n-acetyl-aspartyl-glutamate (naag)	HMDB0001067	isoleucine	HMDB0000172	GCST90200684	GCST90200399	11:45663099-50986366	0.0220711378863593	0.0207444559419907	0.287349734900664	10.0
MR-IVW	n-acetyl-aspartyl-glutamate (naag)	HMDB0001067	isoleucine	HMDB0000172	GCST90200684	GCST90200399	11:54602007-58367668	0.0186252850314762	0.0255552369734549	0.466108969664569	11.0
MR-IVW	serine	HMDB0000187	uridine	HMDB0000296	bioa_018	GCST90200407	1:11610843-12110843	-0.407738021230369	0.337375453818298	0.226832452562969	1.0
MR-IVW	serine	HMDB0000187	uridine	HMDB0000296	bioa_018	GCST90200407	1:119427250-120522606	0.0212928148343453	0.0793607016328007	0.788465122453403	5.0
MR-IVW	serine	HMDB0000187	uridine	HMDB0000296	bioa_018	GCST90200407	2:27480940-27980940	-0.683783122472356	0.303662233527132	0.0243356413618748	1.0
MR-IVW	serine	HMDB0000187	uridine	HMDB0000296	bioa_018	GCST90200407	2:211315692-212076215	0.0806586841251931	0.141820038633723	0.569532811771015	1.0
MR-IVW	serine	HMDB0000187	uridine	HMDB0000296	bioa_018	GCST90200407	3:125660381-126160381	0.573461774148778	0.347567166596289	0.0989570898036703	1.0
MR-IVW	serine	HMDB0000187	uridine	HMDB0000296	bioa_018	GCST90200407	7:55551853-56922308	0.0188369907812808	0.126934900199639	0.882028022718198	1.0
MR-IVW	serine	HMDB0000187	uridine	HMDB0000296	bioa_018	GCST90200407	8:126232621-126732621	-0.0119331091019918	0.288879791794134	0.967050182511725	1.0
MR-IVW	serine	HMDB0000187	uridine	HMDB0000296	bioa_018	GCST90200407	10:65065800-65565800	0.529799296564064	0.341514407618447	0.120824198615368	1.0
MR-IVW	methionine	HMDB0000696	adenosine	HMDB0000050	M01302	M00555	1:213396566-213896566	-0.0453127194724917	0.18125087788997	0.802587348634156	1.0
MR-IVW	n6,n6,n6-trimethyllysine	HMDB0001325	glutamine	HMDB0000641	GCST90200344	M00053	11:64586385-65555309	0.0118353888279708	0.153860054763627	0.938684739206778	1.0
MR-IVW	inosine	HMDB0000195	kynurenine	HMDB0000684	M01123	bioa_027	6:85876680-86677325	-0.0182855256117971	0.0429237690417777	0.670107846009555	1.0
MR-IVW	cytidine	HMDB0000089	cysteinylglycine	HMDB0000078	GCST90200429	GCST90200364	15:85255020-85755020	-0.088538100393637	0.145271890925938	0.542216413838047	1.0
MR-IVW	asparagine	HMDB0000168	theobromine	HMDB0002825	M34283	GCST90199644	11:61916235-62416235	-0.237711093687722	0.169330709956459	0.160370246710183	1.0
MR-IVW	asparagine	HMDB0000168	theobromine	HMDB0002825	M34283	GCST90199644	14:104016664-104812812	-0.114122262194465	0.142657314104302	0.423725373905864	1.0
MR-IVW	dehydroepiandrosterone sulfate (dhea-s)	HMDB0001032	glutamate	HMDB0000148	GCST90199673	GCST90200412	5:77737524-78237524	-0.363994096777761	0.176036824655406	0.0386667696962557	1.0
MR-IVW	dehydroepiandrosterone sulfate (dhea-s)	HMDB0001032	glutamate	HMDB0000148	GCST90199673	GCST90200412	7:98825038-100067196	-0.0436728559511789	0.0869927165601273	0.61564720710167	1.0
MR-IVW	dehydroepiandrosterone sulfate (dhea-s)	HMDB0001032	glutamate	HMDB0000148	GCST90199673	GCST90200412	13:22064146-22564146	0.105437694253557	0.165126394257212	0.523130553529012	1.0
MR-IVW	dehydroepiandrosterone sulfate (dhea-s)	HMDB0001032	glutamate	HMDB0000148	GCST90199673	GCST90200412	16:81331584-81831584	-0.0588918473470704	0.166949231161791	0.724273598584962	1.0
MR-IVW	arginine	HMDB0000517	aspartate	HMDB0000191	GCST90200372	M15996	4:77758299-78258299	-0.0519553680759856	0.194832630284945	0.789725820928049	1.0
MR-IVW	arginine	HMDB0000517	aspartate	HMDB0000191	GCST90200372	M15996	6:131644358-132148208	-0.0113779654745404	0.129708806409771	0.930099780966431	1.0
MR-IVW	arginine	HMDB0000517	aspartate	HMDB0000191	GCST90200372	M15996	10:99896895-100396895	-0.0363746770619464	0.125657975304906	0.772218915230022	1.0
MR-IVW	adenosine	HMDB0000050	n-formylanthranilic acid	HMDB0004089	M00555	GCST90199960	1:109564880-110064880	-0.0661216471875014	0.17166506024395	0.700105357827263	1.0
MR-IVW	adenosine	HMDB0000050	n-formylanthranilic acid	HMDB0004089	M00555	GCST90199960	6:96128415-96628415	0.203868640769892	0.177863991432271	0.251710236113507	1.0
MR-IVW	leucine	HMDB0000687	glucose	HMDB0000122	M00060	GCST90200440	4:88976422-89476422	-0.318720301264602	0.121044356132741	0.0084612710252727	1.0
MR-IVW	leucine	HMDB0000687	glucose	HMDB0000122	M00060	GCST90200440	6:45295851-45795851	-0.171123221707888	0.175069194199263	0.328341224957148	1.0
MR-IVW	betaine	HMDB0000043	kynurenine	HMDB0000684	M03141	M15140	2:211337631-211837631	0.269851648837862	0.140792164611058	0.0552802925860207	1.0
MR-IVW	betaine	HMDB0000043	kynurenine	HMDB0000684	M03141	M15140	5:78095798-78666416	0.0807242377021997	0.0908991653015471	0.374506554625857	2.0
MR-IVW	betaine	HMDB0000043	kynurenine	HMDB0000684	M03141	M15140	12:30349-530349	0.0281990032632568	0.169194019579544	0.867632334778195	1.0
MR-IVW	betaine	HMDB0000043	kynurenine	HMDB0000684	M03141	M15140	21:44237404-44737404	0.114016994037422	0.149099146048938	0.444446702634929	1.0
MR-IVW	beta-alanine	HMDB0000056	methionine	HMDB0000696	GCST90200361	bioa_013	3:30500404-31000404	-0.0800771972997393	0.0444379563261594	0.0715454055622377	1.0
MR-IVW	arginine	HMDB0000517	5-acetylamino-6-formylamino-3-methyluracil	HMDB0011105	GCST90200372	GCST90200680	6:131644358-132148208	0.0088404889469851	0.117881812114247	0.94021907856436	2.0
MR-IVW	arginine	HMDB0000517	5-acetylamino-6-formylamino-3-methyluracil	HMDB0011105	GCST90200372	GCST90200680	10:99896895-100396895	-0.20897104809157	0.12408047560708	0.0921512584834578	1.0
MR-IVW	myo-inositol	HMDB0000211	flavin adenine dinucleotide (fad)	HMDB0001248	M19934	GCST90200376	16:24681798-25181798	-0.08189108277606	0.152538557476942	0.591367797220574	1.0
MR-IVW	myo-inositol	HMDB0000211	flavin adenine dinucleotide (fad)	HMDB0001248	M19934	GCST90200376	19:18368867-18868867	0.184932982134528	0.151782368020991	0.22306863949879	1.0
MR-IVW	docosahexaenoate (dha; 22:6n3)	HMDB0002183	1-(1-enyl-stearoyl)-2-arachidonoyl-gpe (p-18:0/20:4)*	HMDB0005779	GCST90199651	GCST90200058	11:61376206-61876206	2.0727379617349	0.168702361372911	1.07226325758937e-34	1.0
MR-IVW	creatinine	HMDB0000562	sarcosine	HMDB0000271	bioa_026	bioa_031	1:109627506-110127506	0.238309012219422	0.331906702255461	0.472757286815914	1.0
MR-IVW	creatinine	HMDB0000562	sarcosine	HMDB0000271	bioa_026	bioa_031	2:27480940-27980940	0.415724702001009	0.228545740517322	0.0689114300786246	1.0
MR-IVW	creatinine	HMDB0000562	sarcosine	HMDB0000271	bioa_026	bioa_031	2:73467567-73967567	0.597485134557334	0.345167610951663	0.083451764466307	1.0
MR-IVW	creatinine	HMDB0000562	sarcosine	HMDB0000271	bioa_026	bioa_031	2:121056440-121556440	0.44970804275396	0.344868130946285	0.19223358237279	1.0
MR-IVW	creatinine	HMDB0000562	sarcosine	HMDB0000271	bioa_026	bioa_031	2:211315692-211815692	0.689658049361866	0.26741296989603	0.0099086786676934	1.0
MR-IVW	creatinine	HMDB0000562	sarcosine	HMDB0000271	bioa_026	bioa_031	2:217404869-217904869	0.387790919811262	0.288534910573852	0.17894838690288	1.0
MR-IVW	creatinine	HMDB0000562	sarcosine	HMDB0000271	bioa_026	bioa_031	4:77118847-77618847	0.260663532717919	0.229457335139012	0.255956564302828	1.0
MR-IVW	creatinine	HMDB0000562	sarcosine	HMDB0000271	bioa_026	bioa_031	5:39171736-39671736	-0.0205385777697722	0.326009170948766	0.949766504322654	1.0
MR-IVW	creatinine	HMDB0000562	sarcosine	HMDB0000271	bioa_026	bioa_031	5:67795622-68295622	0.357803857116802	0.34437329847623	0.298804736266616	1.0
MR-IVW	creatinine	HMDB0000562	sarcosine	HMDB0000271	bioa_026	bioa_031	5:176567143-177067143	0.462375361087281	0.233052097322217	0.0472558399315951	1.0
MR-IVW	creatinine	HMDB0000562	sarcosine	HMDB0000271	bioa_026	bioa_031	6:6868990-7368990	-0.0957752817645801	0.348273751871211	0.783316238307217	1.0
MR-IVW	creatinine	HMDB0000562	sarcosine	HMDB0000271	bioa_026	bioa_031	6:43564625-44064625	0.459870970913721	0.338887966775033	0.174781210516002	1.0
MR-IVW	creatinine	HMDB0000562	sarcosine	HMDB0000271	bioa_026	bioa_031	6:160442375-160942375	-0.315788154796457	0.225241194576646	0.160915246695216	1.0
MR-IVW	creatinine	HMDB0000562	sarcosine	HMDB0000271	bioa_026	bioa_031	7:77297198-77797198	-0.21495323571537	0.31750847225313	0.49840595436651	1.0
MR-IVW	creatinine	HMDB0000562	sarcosine	HMDB0000271	bioa_026	bioa_031	7:151157801-151657801	-0.595035384206163	0.291255694667727	0.0410524381191071	1.0
MR-IVW	creatinine	HMDB0000562	sarcosine	HMDB0000271	bioa_026	bioa_031	8:23501151-24001151	-0.168619351709605	0.322407938259282	0.600974253247338	1.0
MR-IVW	creatinine	HMDB0000562	sarcosine	HMDB0000271	bioa_026	bioa_031	11:30518678-31018678	0.621959008192556	0.322760253343307	0.0539796299354041	1.0
MR-IVW	creatinine	HMDB0000562	sarcosine	HMDB0000271	bioa_026	bioa_031	15:45399813-46200138	-0.136663912184708	0.140745532631007	0.331548278577784	1.0
MR-IVW	creatinine	HMDB0000562	sarcosine	HMDB0000271	bioa_026	bioa_031	15:75279182-75779182	0.807984122717313	0.337503810658859	0.0166657487912261	1.0
MR-IVW	creatinine	HMDB0000562	sarcosine	HMDB0000271	bioa_026	bioa_031	15:75910951-76410951	-0.190685818444738	0.303639838287802	0.530003939987694	1.0
MR-IVW	creatinine	HMDB0000562	sarcosine	HMDB0000271	bioa_026	bioa_031	16:20117645-20617645	-0.355710376999273	0.252994578235614	0.159724124771571	1.0
MR-IVW	creatinine	HMDB0000562	sarcosine	HMDB0000271	bioa_026	bioa_031	17:37370347-37870347	0.073119527550553	0.289009990318395	0.800268213197193	1.0
MR-IVW	creatinine	HMDB0000562	sarcosine	HMDB0000271	bioa_026	bioa_031	17:58724447-59700441	0.0449578988951439	0.261433539337675	0.863463600650066	2.0
MR-IVW	creatinine	HMDB0000562	sarcosine	HMDB0000271	bioa_026	bioa_031	19:33119611-33619611	0.0738873191310429	0.337385018863209	0.826650047766525	1.0
MR-IVW	creatinine	HMDB0000562	sarcosine	HMDB0000271	bioa_026	bioa_031	22:40650077-41150077	0.282661553636553	0.308582482135977	0.359666894905865	1.0
MR-IVW	thyroxine	HMDB0000248	tryptophan	HMDB0000929	GCST90200293	bioa_020	2:234397317-234897317	-0.105592951217304	0.0852243351229256	0.215345498066447	1.0
MR-IVW	phenylalanine	HMDB0000159	adenosine	HMDB0000050	M00064	M00555	12:103007876-103507876	-0.202400928489681	0.147200675265222	0.169131444702671	1.0
MR-IVW	leucine	HMDB0000687	phenylalanine	HMDB0000159	met-d-Leu	M00064	2:27480940-28253616	-0.152388257276628	0.335254166008583	0.649436283726756	1.0
MR-IVW	leucine	HMDB0000687	phenylalanine	HMDB0000159	met-d-Leu	M00064	2:64975088-65475088	-0.179273964404779	0.717095857619127	0.802587348634156	1.0
MR-IVW	leucine	HMDB0000687	phenylalanine	HMDB0000159	met-d-Leu	M00064	2:165251927-165751927	0.66592257661293	0.499441932459695	0.182422439451734	1.0
MR-IVW	leucine	HMDB0000687	phenylalanine	HMDB0000159	met-d-Leu	M00064	3:135548658-136048658	-0.361638340151128	0.723276680302257	0.617075077451974	1.0
MR-IVW	leucine	HMDB0000687	phenylalanine	HMDB0000159	met-d-Leu	M00064	4:88670985-89475171	0.0339961705400248	0.174986282136877	0.845957380352027	2.0
MR-IVW	leucine	HMDB0000687	phenylalanine	HMDB0000159	met-d-Leu	M00064	8:76204025-76704025	0.599258053378124	0.708214063083239	0.397466925422593	1.0
MR-IVW	leucine	HMDB0000687	phenylalanine	HMDB0000159	met-d-Leu	M00064	12:56220625-57115338	0.493113638451279	0.40971990156198	0.228768037347466	2.0
MR-IVW	leucine	HMDB0000687	phenylalanine	HMDB0000159	met-d-Leu	M00064	12:111660219-112160219	1.52409497308423	0.677375543592991	0.0244489453100891	1.0
MR-IVW	leucine	HMDB0000687	phenylalanine	HMDB0000159	met-d-Leu	M00064	16:69315747-70908300	-0.0511683453434907	0.268633813053331	0.848935998880551	1.0
MR-IVW	leucine	HMDB0000687	phenylalanine	HMDB0000159	met-d-Leu	M00064	16:71899923-72399923	-0.393307956649307	0.429063225435607	0.35931733832957	1.0
MR-IVW	leucine	HMDB0000687	phenylalanine	HMDB0000159	met-d-Leu	M00064	19:49054215-49554215	-0.456920143273443	0.652743061819203	0.483927304446145	1.0
MR-IVW	leucine	HMDB0000687	phenylalanine	HMDB0000159	met-d-Leu	M00064	22:18665282-19165282	-1.02091826366059	0.6875571979755	0.137583964946945	1.0
MR-IVW	hypotaurine	HMDB0000965	phenylalanine	HMDB0000159	GCST90200379	GCST90200396	4:138793652-139293652	-0.267099896858488	0.136472431858471	0.0503273577293086	1.0
MR-IVW	hypotaurine	HMDB0000965	phenylalanine	HMDB0000159	GCST90200379	GCST90200396	5:114821656-115321656	0.06444819928619	0.160275750197384	0.687604371281384	1.0
MR-IVW	hypotaurine	HMDB0000965	phenylalanine	HMDB0000159	GCST90200379	GCST90200396	19:47031255-47531255	-0.0581400562344092	0.17632655519389	0.741604407031331	1.0
MR-IVW	leucine	HMDB0000687	pyruvate	HMDB0000243	met-d-Leu	GCST90200430	2:27480940-28253616	1.44167648896258	0.507129561614854	0.0044716751495887	1.0
MR-IVW	leucine	HMDB0000687	pyruvate	HMDB0000243	met-d-Leu	GCST90200430	2:64975088-65475088	0.319016358739598	0.673176077955175	0.635573109760466	1.0
MR-IVW	leucine	HMDB0000687	pyruvate	HMDB0000243	met-d-Leu	GCST90200430	2:165251927-165751927	-0.0737483111989217	0.471340681956204	0.875666519765251	1.0
MR-IVW	leucine	HMDB0000687	pyruvate	HMDB0000243	met-d-Leu	GCST90200430	4:86953335-87453335	-0.314595740580658	0.607354136058294	0.6044740097213	1.0
MR-IVW	leucine	HMDB0000687	pyruvate	HMDB0000243	met-d-Leu	GCST90200430	4:87663610-88163610	-0.225847776687379	0.622029220728227	0.716543434422515	1.0
MR-IVW	leucine	HMDB0000687	pyruvate	HMDB0000243	met-d-Leu	GCST90200430	4:88670985-89475171	-0.268398616050695	0.165228751472915	0.104289134742558	3.0
MR-IVW	leucine	HMDB0000687	pyruvate	HMDB0000243	met-d-Leu	GCST90200430	8:76204025-76704025	-0.258130387046565	0.6626823185081	0.696888873272452	1.0
MR-IVW	leucine	HMDB0000687	pyruvate	HMDB0000243	met-d-Leu	GCST90200430	12:56220625-57115338	0.34489486543612	0.383465499882776	0.368431315172156	2.0
MR-IVW	leucine	HMDB0000687	pyruvate	HMDB0000243	met-d-Leu	GCST90200430	16:69315747-70908300	-0.595319331698338	0.254469811438968	0.0193121703563467	1.0
MR-IVW	leucine	HMDB0000687	pyruvate	HMDB0000243	met-d-Leu	GCST90200430	16:71899923-72399923	0.504847524279431	0.383562615536001	0.188104815650486	1.0
MR-IVW	leucine	HMDB0000687	pyruvate	HMDB0000243	met-d-Leu	GCST90200430	17:6935779-7435779	0.836938162973973	0.395723554187771	0.0344336420931442	1.0
MR-IVW	leucine	HMDB0000687	pyruvate	HMDB0000243	met-d-Leu	GCST90200430	19:49054215-49554215	0.353126957802579	0.509912743858064	0.488608141135106	1.0
MR-IVW	orotate	HMDB0000226	lactate	HMDB0000190	GCST90200392	GCST90200408	3:123305909-124961335	0.0211055969723849	0.0303333376707164	0.486561096978946	3.0
MR-IVW	orotate	HMDB0000226	lactate	HMDB0000190	GCST90200392	GCST90200408	7:32831514-33590783	-0.044035723605767	0.049258619682844	0.371337992958628	1.0
MR-IVW	5-acetylamino-6-formylamino-3-methyluracil	HMDB0011105	sphinganine-1-phosphate	HMDB0001383	GCST90200680	GCST90199845	8:17743764-18765840	-0.0704650002919447	0.0275540989708792	0.0105478259948771	7.0
MR-IVW	mannose	HMDB0000169	spermidine	HMDB0001257	M00584	GCST90200423	2:27182547-28770083	0.0119945434918561	0.0752986071142451	0.873438009704785	1.0
MR-IVW	biliverdin	HMDB0001008	pyruvate	HMDB0000243	M02137	met-d-Pyruvate	2:234046650-234918570	-0.0073071211571694	0.0091798654127697	0.426035309587723	1.0
MR-IVW	n-acetylglucosaminylasparagine	HMDB0000489	taurochenodeoxycholate	HMDB0000951	GCST90200316	GCST90200337	4:178111987-178611987	0.230035563627779	0.111379784371829	0.0388921658653966	1.0
MR-IVW	n-acetylglucosaminylasparagine	HMDB0000489	taurochenodeoxycholate	HMDB0000951	GCST90200316	GCST90200337	6:167457759-167966043	-0.0567725977830694	0.0392215018264388	0.147760690646908	4.0
MR-IVW	n-acetylglucosaminylasparagine	HMDB0000489	taurochenodeoxycholate	HMDB0000951	GCST90200316	GCST90200337	14:94594947-95094947	-0.0476016703238231	0.13078514001678	0.715881536996875	1.0
MR-IVW	n-acetylglucosaminylasparagine	HMDB0000489	taurochenodeoxycholate	HMDB0000951	GCST90200316	GCST90200337	17:64055051-64555051	-0.0065894746640294	0.128744797776437	0.959180133357766	1.0
MR-IVW	citrulline	HMDB0000904	4-methyl-2-oxopentanoate	HMDB0000695	bioa_005	M22116	2:211099261-211599261	-0.0906340968313379	0.199395013028945	0.649436283726757	1.0
MR-IVW	citrulline	HMDB0000904	4-methyl-2-oxopentanoate	HMDB0000695	bioa_005	M22116	8:10310878-10810878	0.207323989772956	0.299467985227606	0.488744120386511	1.0
MR-IVW	citrulline	HMDB0000904	4-methyl-2-oxopentanoate	HMDB0000695	bioa_005	M22116	8:11437159-11937159	0.467132758843454	0.370484601841362	0.207355845086839	1.0
MR-IVW	citrulline	HMDB0000904	4-methyl-2-oxopentanoate	HMDB0000695	bioa_005	M22116	9:133044244-133627617	-0.111511846132652	0.160600013653108	0.487465760926912	2.0
MR-IVW	citrulline	HMDB0000904	4-methyl-2-oxopentanoate	HMDB0000695	bioa_005	M22116	9:135893372-136393372	0.265079733826379	0.320885993579303	0.408754766219337	1.0
MR-IVW	citrulline	HMDB0000904	4-methyl-2-oxopentanoate	HMDB0000695	bioa_005	M22116	10:97138579-97638579	-0.293405590023225	0.281180357105589	0.296726844041479	1.0
MR-IVW	citrulline	HMDB0000904	4-methyl-2-oxopentanoate	HMDB0000695	bioa_005	M22116	17:9542768-10042768	0.0470262988510946	0.216320974715041	0.827903407296467	1.0
MR-IVW	5-oxoproline	HMDB0000267	2-hydroxyglutarate	HMDB0059655	M01494	GCST90199865	8:144903138-145403138	0.0370070530110648	0.0499499433794745	0.458764516131738	1.0
MR-IVW	lactate	HMDB0000190	methionine	HMDB0000696	met-d-Lactate	bioa_013	2:27348097-28101918	-1.23913066869556	0.26890856525511	4.06560663515159e-06	1.0
MR-IVW	lactate	HMDB0000190	methionine	HMDB0000696	met-d-Lactate	bioa_013	6:135171067-135671067	0.18558432443699	0.25955849571607	0.474609043279695	1.0
MR-IVW	lactate	HMDB0000190	methionine	HMDB0000696	met-d-Lactate	bioa_013	8:106333124-106833124	-0.0087473772572998	0.336437586819268	0.979257338451988	1.0
MR-IVW	lactate	HMDB0000190	methionine	HMDB0000696	met-d-Lactate	bioa_013	9:4513176-5186407	-0.0367939111283314	0.175581338866459	0.834015166065348	2.0
MR-IVW	lactate	HMDB0000190	methionine	HMDB0000696	met-d-Lactate	bioa_013	10:2727379-3389269	0.0135472243687162	0.134469141184545	0.919752116405245	2.0
MR-IVW	lactate	HMDB0000190	methionine	HMDB0000696	met-d-Lactate	bioa_013	11:118839742-119339742	0.557028113188123	0.339651288529345	0.101005166948209	1.0
MR-IVW	lactate	HMDB0000190	methionine	HMDB0000696	met-d-Lactate	bioa_013	12:111162908-111662908	-0.251995304946769	0.352440985939537	0.474609043279695	1.0
MR-IVW	lactate	HMDB0000190	methionine	HMDB0000696	met-d-Lactate	bioa_013	12:111682800-113133476	-0.450379820902738	0.193296060473278	0.0198061511183284	1.0
MR-IVW	thyroxine	HMDB0000248	paraxanthine	HMDB0001860	GCST90200293	M18254	2:234397317-234897317	0.0469404110949732	0.1783735621609	0.792428882404602	1.0
MR-IVW	acetylphosphate	HMDB0001494	tryptophan	HMDB0000929	M15488	bioa_020	1:109564880-110064880	0.0709067296467435	0.0847153281323101	0.4025925680387	1.0
MR-IVW	acetylphosphate	HMDB0001494	tryptophan	HMDB0000929	M15488	bioa_020	6:96128415-96628415	-0.0490399112160408	0.0877279270412194	0.576161720182889	1.0
MR-IVW	4-methyl-2-oxopentanoate	HMDB0000695	uridine	HMDB0000296	GCST90199655	M00606	4:88953670-89453670	-0.074343532920115	0.180548579948852	0.68051189290169	1.0
MR-IVW	cystathionine	HMDB0000099	aspartate	HMDB0000191	GCST90200383	bioa_004	19:33152807-33652807	0.0572703180026156	0.0852236875038914	0.501583696319935	1.0
MR-IVW	pyruvate	HMDB0000243	theobromine	HMDB0002825	met-d-Pyruvate	GCST90199644	1:25486369-25986369	-0.0117893332044049	0.595465289095842	0.984204096152115	1.0
MR-IVW	pyruvate	HMDB0000243	theobromine	HMDB0002825	met-d-Pyruvate	GCST90199644	1:154991807-156271079	-0.485704779236261	0.724166622657901	0.502406185290609	2.0
MR-IVW	pyruvate	HMDB0000243	theobromine	HMDB0002825	met-d-Pyruvate	GCST90199644	1:207429229-207929229	1.29410373463032	0.603845738730148	0.0321048126222685	1.0
MR-IVW	pyruvate	HMDB0000243	theobromine	HMDB0002825	met-d-Pyruvate	GCST90199644	2:27480940-28253616	0.102079824948212	0.571629145168111	0.858269845765157	1.0
MR-IVW	pyruvate	HMDB0000243	theobromine	HMDB0002825	met-d-Pyruvate	GCST90199644	2:60468043-60968043	0.253297154732696	0.625317565943726	0.685426329870891	1.0
MR-IVW	pyruvate	HMDB0000243	theobromine	HMDB0002825	met-d-Pyruvate	GCST90199644	2:173097338-173854224	-0.127659025752753	0.212485584544894	0.547980456650976	1.0
MR-IVW	pyruvate	HMDB0000243	theobromine	HMDB0002825	met-d-Pyruvate	GCST90199644	3:56611222-57111222	0.532402279350218	0.54405977307245	0.327790937291524	1.0
MR-IVW	pyruvate	HMDB0000243	theobromine	HMDB0002825	met-d-Pyruvate	GCST90199644	5:35956855-36456855	0.263129086936875	0.594965713421166	0.658301619238402	1.0
MR-IVW	pyruvate	HMDB0000243	theobromine	HMDB0002825	met-d-Pyruvate	GCST90199644	5:131157493-131957429	0.698282965709798	0.423481072123272	0.0991656914007757	1.0
MR-IVW	pyruvate	HMDB0000243	theobromine	HMDB0002825	met-d-Pyruvate	GCST90199644	7:50177982-50677982	-0.681689838782654	0.646987523377391	0.292049251836637	1.0
MR-IVW	pyruvate	HMDB0000243	theobromine	HMDB0002825	met-d-Pyruvate	GCST90199644	8:106322270-106822270	-0.267806856291312	0.510783110148403	0.600065442623064	1.0
MR-IVW	pyruvate	HMDB0000243	theobromine	HMDB0002825	met-d-Pyruvate	GCST90199644	9:135611502-136391870	-0.938427860947407	0.341750930343747	0.0060337629904059	3.0
MR-IVW	pyruvate	HMDB0000243	theobromine	HMDB0002825	met-d-Pyruvate	GCST90199644	10:2869150-3388009	-0.12121380929071	0.179781575858259	0.50016624015202	2.0
MR-IVW	pyruvate	HMDB0000243	theobromine	HMDB0002825	met-d-Pyruvate	GCST90199644	11:56961646-57461646	-0.219189578117088	0.643417242720424	0.73335597371883	1.0
MR-IVW	pyruvate	HMDB0000243	theobromine	HMDB0002825	met-d-Pyruvate	GCST90199644	12:48145900-49077761	-0.0462850776382559	0.145695086783407	0.750724234190689	9.0
MR-IVW	pyruvate	HMDB0000243	theobromine	HMDB0002825	met-d-Pyruvate	GCST90199644	16:69379588-70929689	-0.448194768874586	0.297001458197429	0.131281946177067	3.0
MR-IVW	pyruvate	HMDB0000243	theobromine	HMDB0002825	met-d-Pyruvate	GCST90199644	16:70994871-71494871	-1.2441465414328	0.644366923797357	0.053507236480168	1.0
MR-IVW	pyruvate	HMDB0000243	theobromine	HMDB0002825	met-d-Pyruvate	GCST90199644	16:87636490-88136490	-0.0753628084912568	0.679874465965125	0.911736783750484	1.0
MR-IVW	pyruvate	HMDB0000243	theobromine	HMDB0002825	met-d-Pyruvate	GCST90199644	18:43532791-44032791	0.538190470916598	0.680842691851087	0.429249264312113	1.0
MR-IVW	pyruvate	HMDB0000243	theobromine	HMDB0002825	met-d-Pyruvate	GCST90199644	21:45449580-45972811	-0.0827678993068292	0.286861476586659	0.772941716860092	2.0
MR-IVW	pantothenate	HMDB0000210	guanidinoacetate	HMDB0000128	GCST90200279	GCST90200384	1:199230515-199730515	-0.227531032919183	0.170640011841105	0.182401262206231	1.0
MR-IVW	acetoacetate	HMDB0000060	oleate (18:1n9)	HMDB0000207	met-d-Acetoacetate	M01359	1:230046470-230546470	0.563417765587159	0.721174739951563	0.434655471356171	1.0
MR-IVW	acetoacetate	HMDB0000060	oleate (18:1n9)	HMDB0000207	met-d-Acetoacetate	M01359	5:41395751-42449922	-0.310954982726974	0.355377123116544	0.381573905705024	1.0
MR-IVW	acetoacetate	HMDB0000060	oleate (18:1n9)	HMDB0000207	met-d-Acetoacetate	M01359	8:8933102-9433102	1.11142499947631	0.607578999713714	0.0673594261587587	1.0
MR-IVW	acetoacetate	HMDB0000060	oleate (18:1n9)	HMDB0000207	met-d-Acetoacetate	M01359	10:113686244-114186244	-1.16558705486782	0.682294861386038	0.0875745096147986	1.0
MR-IVW	acetoacetate	HMDB0000060	oleate (18:1n9)	HMDB0000207	met-d-Acetoacetate	M01359	11:116373213-116873213	0.181740964442713	0.382116668221207	0.634347670178092	2.0
MR-IVW	acetoacetate	HMDB0000060	oleate (18:1n9)	HMDB0000207	met-d-Acetoacetate	M01359	12:122333527-122833527	-1.4108999716782e-308	0.596726084849185	1.0	1.0
MR-IVW	aspartate	HMDB0000191	2-hydroxyphenylacetate	HMDB0000669	bioa_004	GCST90200369	2:211431243-211931243	-0.148174339068759	0.340333004838734	0.663286293595099	1.0
MR-IVW	aspartate	HMDB0000191	2-hydroxyphenylacetate	HMDB0000669	bioa_004	GCST90200369	4:178111051-178611051	-0.0544645259151383	0.113031947014809	0.6299119903869	1.0
MR-IVW	aspartate	HMDB0000191	2-hydroxyphenylacetate	HMDB0000669	bioa_004	GCST90200369	12:101969766-102469766	-0.0019971245145784	0.171267510697373	0.990696199774232	1.0
MR-IVW	kynurenine	HMDB0000684	glutamine	HMDB0000641	bioa_027	M00053	1:241473615-241973615	-0.292765597869512	0.292765597869512	0.317310507862914	1.0
MR-IVW	kynurenine	HMDB0000684	glutamine	HMDB0000641	bioa_027	M00053	5:131338151-131838151	-0.135226600133862	0.37187315036812	0.716129568855565	1.0
MR-IVW	kynurenine	HMDB0000684	glutamine	HMDB0000641	bioa_027	M00053	5:176563404-177063404	0.020835444644466	0.333367114311491	0.950164661941511	1.0
MR-IVW	kynurenine	HMDB0000684	glutamine	HMDB0000641	bioa_027	M00053	8:39556267-40056267	-0.0517869362342611	0.18988543285896	0.785062868547562	1.0
MR-IVW	kynurenine	HMDB0000684	glutamine	HMDB0000641	bioa_027	M00053	12:111111298-111611298	-0.174515409291504	0.319944917034424	0.585440934568927	1.0
MR-IVW	kynurenine	HMDB0000684	glutamine	HMDB0000641	bioa_027	M00053	12:111634608-113433486	-0.105413911733382	0.1449441286334	0.467058901715173	1.0
MR-IVW	kynurenine	HMDB0000684	glutamine	HMDB0000641	bioa_027	M00053	16:87568569-88128476	0.0308879209891916	0.086340010152738	0.720532298109543	2.0
MR-IVW	glycochenodeoxycholate	HMDB0000637	3-methyl-2-oxovalerate	HMDB0000491	M32346	M15676	6:156877825-157377825	-0.0249251956458244	0.16201377169786	0.877731041501717	1.0
MR-IVW	kynurenine	HMDB0000684	serine	HMDB0000187	bioa_027	M32315	1:241473615-241973615	0.305439178978334	0.293221611819201	0.297566248363505	1.0
MR-IVW	kynurenine	HMDB0000684	serine	HMDB0000187	bioa_027	M32315	5:131338151-131838151	0.175271692221243	0.37245234597014	0.637934810590956	1.0
MR-IVW	kynurenine	HMDB0000684	serine	HMDB0000187	bioa_027	M32315	5:176563404-177063404	0.65369436016605	0.33380137540394	0.0501909118790298	1.0
MR-IVW	kynurenine	HMDB0000684	serine	HMDB0000187	bioa_027	M32315	8:39556267-40056267	-0.239770402004641	0.190162732624371	0.207355845086838	1.0
MR-IVW	kynurenine	HMDB0000684	serine	HMDB0000187	bioa_027	M32315	12:111111298-111611298	-0.37614711127409	0.320421613307557	0.240429857397094	1.0
MR-IVW	kynurenine	HMDB0000684	serine	HMDB0000187	bioa_027	M32315	12:111634608-113433486	0.10247368383631	0.14517105210144	0.480261302753426	1.0
MR-IVW	kynurenine	HMDB0000684	serine	HMDB0000187	bioa_027	M32315	16:87568569-88128476	0.0108254767354503	0.0864760872836094	0.900377387337383	2.0
MR-IVW	phenylpyruvate	HMDB0000205	allantoin	HMDB0000462	GCST90200365	GCST90200286	9:131315554-131815554	0.0531015667035075	0.130971698377968	0.685151861690121	1.0
MR-IVW	phenylpyruvate	HMDB0000205	allantoin	HMDB0000462	GCST90200365	GCST90200286	16:58503995-59003995	0.0819905481200465	0.158922633417306	0.60591387513378	1.0
MR-IVW	n6,n6,n6-trimethyllysine	HMDB0001325	n-acetylornithine	HMDB0003357	GCST90200344	bioa_023	11:64586385-65555309	-0.0778930837037849	0.0754047276900138	0.301603898658084	1.0
MR-IVW	3-methyl-2-oxobutyrate	HMDB0000019	asparagine	HMDB0000168	M21047	bioa_003	4:88976422-89476422	-0.145135459337145	0.0832676186673244	0.0813336148183101	1.0
MR-IVW	uridine	HMDB0000296	arginine	HMDB0000517	GCST90200407	bioa_002	1:20666238-21166238	0.0421737777545145	0.058493450422351	0.47090951473985	1.0
MR-IVW	uridine	HMDB0000296	arginine	HMDB0000517	GCST90200407	bioa_002	7:47877194-48377194	-0.0907054590372859	0.0844557346715893	0.282822681550468	1.0
MR-IVW	uridine	HMDB0000296	arginine	HMDB0000517	GCST90200407	bioa_002	22:50686035-51186035	-0.0304035654272035	0.0876183441706166	0.728591318771353	1.0
MR-IVW	histidine	HMDB0000177	biliverdin	HMDB0001008	M00059	M02137	4:9731889-10602550	-0.0491397480801634	0.147419244240491	0.738882680363529	1.0
MR-IVW	phenylpyruvate	HMDB0000205	phenylalanine	HMDB0000159	GCST90200365	met-d-Phe	9:131315554-131815554	-0.0220291549884373	0.0350803993898994	0.530028885475805	1.0
MR-IVW	phenylpyruvate	HMDB0000205	phenylalanine	HMDB0000159	GCST90200365	met-d-Phe	16:58503995-59003995	-0.0500467558816628	0.0425670580807336	0.239708527158321	1.0
MR-IVW	arginine	HMDB0000517	valine	HMDB0000883	bioa_002	M01649	2:24182937-24682937	0.0310135567375549	0.372162680850688	0.933586496294761	1.0
MR-IVW	arginine	HMDB0000517	valine	HMDB0000883	bioa_002	M01649	2:211333022-211833022	0.273688217816911	0.260003806926066	0.292509878183887	1.0
MR-IVW	arginine	HMDB0000517	valine	HMDB0000883	bioa_002	M01649	2:219037276-219788019	-0.1890325902069	0.283548885310349	0.504985075093844	1.0
MR-IVW	arginine	HMDB0000517	valine	HMDB0000883	bioa_002	M01649	4:144583533-145083533	-0.185439091448023	0.278158637172033	0.504985075093844	1.0
MR-IVW	arginine	HMDB0000517	valine	HMDB0000883	bioa_002	M01649	5:177386199-177886199	-0.311462492547877	0.341125587076246	0.361219675214084	1.0
MR-IVW	arginine	HMDB0000517	valine	HMDB0000883	bioa_002	M01649	6:131339506-132265729	-0.25009189121486	0.125348964631894	0.0460248659227978	2.0
MR-IVW	arginine	HMDB0000517	valine	HMDB0000883	bioa_002	M01649	6:135177817-135677817	-0.0379705580381969	0.322749743324683	0.906347316282196	1.0
MR-IVW	arginine	HMDB0000517	valine	HMDB0000883	bioa_002	M01649	6:139590693-140090693	0.401373821413192	0.283322697468134	0.156580407089633	1.0
MR-IVW	arginine	HMDB0000517	valine	HMDB0000883	bioa_002	M01649	10:99898951-100398951	0.180180032183457	0.360360064366918	0.617075077451977	1.0
MR-IVW	arginine	HMDB0000517	valine	HMDB0000883	bioa_002	M01649	12:46680313-47435518	0.282273310700668	0.30485517555672	0.35448447687331	1.0
MR-IVW	arginine	HMDB0000517	valine	HMDB0000883	bioa_002	M01649	16:68076200-68576200	-0.123744316364648	0.350608896366504	0.72413254038892	1.0
MR-IVW	arginine	HMDB0000517	valine	HMDB0000883	bioa_002	M01649	19:12757458-13257458	-0.0981333869614079	0.196266773922818	0.617075077451977	1.0
MR-IVW	acetoacetate	HMDB0000060	adenosine 5'-diphosphate (adp)	HMDB0001341	met-d-Acetoacetate	GCST90200355	5:41395751-42449922	-0.0053531327860683	0.447413669206504	0.990453845303923	1.0
MR-IVW	acetoacetate	HMDB0000060	adenosine 5'-diphosphate (adp)	HMDB0001341	met-d-Acetoacetate	GCST90200355	6:166525103-167025103	0.157305510482401	0.570091702184354	0.782601687093032	1.0
MR-IVW	acetoacetate	HMDB0000060	adenosine 5'-diphosphate (adp)	HMDB0001341	met-d-Acetoacetate	GCST90200355	10:113686244-114186244	-0.30159811958671	0.89055028819022	0.734862189375723	1.0
MR-IVW	acetoacetate	HMDB0000060	adenosine 5'-diphosphate (adp)	HMDB0001341	met-d-Acetoacetate	GCST90200355	11:116373213-116873213	-0.0129878914269504	0.650170851732015	0.984062421664314	1.0
MR-IVW	acetoacetate	HMDB0000060	adenosine 5'-diphosphate (adp)	HMDB0001341	met-d-Acetoacetate	GCST90200355	12:122333527-122833527	-0.169910676080251	0.711806427977788	0.811335513053152	1.0
MR-IVW	caffeine	HMDB0001847	creatinine	HMDB0000562	M00569	M00513	7:17037106-17537106	-0.110324364391778	0.133965299618588	0.410206998692261	1.0
MR-IVW	caffeine	HMDB0001847	creatinine	HMDB0000562	M00569	M00513	15:74777880-75277880	-0.0689786808852517	0.155202031991816	0.656721286563769	1.0
MR-IVW	glycine	HMDB0000123	citrate	HMDB0000094	met-d-Gly	M01564	1:11606378-12106378	0.852316913084728	0.69735020161478	0.221623602459395	1.0
MR-IVW	glycine	HMDB0000123	citrate	HMDB0000094	met-d-Gly	M01564	1:75982013-76482013	-0.109850668863433	0.395462407908369	0.781182950867156	1.0
MR-IVW	glycine	HMDB0000123	citrate	HMDB0000094	met-d-Gly	M01564	1:120004506-120504506	0.0597418980451916	0.537677082406729	0.911528237909378	1.0
MR-IVW	glycine	HMDB0000123	citrate	HMDB0000094	met-d-Gly	M01564	1:151589838-152089838	-0.55221635734575	0.764607264017198	0.470157862857673	1.0
MR-IVW	glycine	HMDB0000123	citrate	HMDB0000094	met-d-Gly	M01564	2:165276338-165776338	-0.987230144746475	0.634647950194161	0.119813814205543	1.0
MR-IVW	glycine	HMDB0000123	citrate	HMDB0000094	met-d-Gly	M01564	2:208538752-212979649	-0.138750652171883	0.050019721466563	0.0055385478640432	15.0
MR-IVW	glycine	HMDB0000123	citrate	HMDB0000094	met-d-Gly	M01564	2:226790540-227290540	0.617501542323271	0.690148782596596	0.37092777927468	1.0
MR-IVW	glycine	HMDB0000123	citrate	HMDB0000094	met-d-Gly	M01564	3:12110357-12610357	0.332765449283698	0.720991806781344	0.644412333769811	1.0
MR-IVW	glycine	HMDB0000123	citrate	HMDB0000094	met-d-Gly	M01564	3:48534270-49826414	1.32104848949887	0.660524244749433	0.0455002638963584	1.0
MR-IVW	glycine	HMDB0000123	citrate	HMDB0000094	met-d-Gly	M01564	3:125116791-126249375	0.222363795457866	0.222912967991807	0.318504223637321	3.0
MR-IVW	glycine	HMDB0000123	citrate	HMDB0000094	met-d-Gly	M01564	4:89427537-89927537	0.223296931376058	0.707106949357533	0.752162308378059	1.0
MR-IVW	glycine	HMDB0000123	citrate	HMDB0000094	met-d-Gly	M01564	4:102676923-103438709	-1.1880687126663	0.59403435633315	0.0455002638963584	1.0
MR-IVW	glycine	HMDB0000123	citrate	HMDB0000094	met-d-Gly	M01564	5:90005685-90505685	0.346699720709325	0.567326815706171	0.54112602447167	1.0
MR-IVW	glycine	HMDB0000123	citrate	HMDB0000094	met-d-Gly	M01564	6:131620261-132120261	0.733846109518068	0.79499995197791	0.355967119733733	1.0
MR-IVW	glycine	HMDB0000123	citrate	HMDB0000094	met-d-Gly	M01564	6:160518860-161018860	-0.385500964789409	0.693901736620944	0.578514721507949	1.0
MR-IVW	glycine	HMDB0000123	citrate	HMDB0000094	met-d-Gly	M01564	7:55560073-56715237	0.199094090406102	0.248867613007629	0.423710797166796	1.0
MR-IVW	glycine	HMDB0000123	citrate	HMDB0000094	met-d-Gly	M01564	8:8915380-9434231	-0.353495161995218	0.199108867801662	0.0758341196565347	2.0
MR-IVW	glycine	HMDB0000123	citrate	HMDB0000094	met-d-Gly	M01564	8:116710729-117210729	1.16900298237009	0.657564177583174	0.0754403596268003	1.0
MR-IVW	glycine	HMDB0000123	citrate	HMDB0000094	met-d-Gly	M01564	8:126212070-126756694	0.706512847861637	0.276461549163249	0.0106018435684863	1.0
MR-IVW	glycine	HMDB0000123	citrate	HMDB0000094	met-d-Gly	M01564	9:5668443-7086536	0.160385543986861	0.339507297217722	0.636636476547269	3.0
MR-IVW	glycine	HMDB0000123	citrate	HMDB0000094	met-d-Gly	M01564	12:115016-615016	-0.541525555625755	0.649830666750903	0.404656761927284	1.0
MR-IVW	glycine	HMDB0000123	citrate	HMDB0000094	met-d-Gly	M01564	12:21136493-21636493	-0.105709396366778	0.687111076384062	0.877731041501717	1.0
MR-IVW	glycine	HMDB0000123	citrate	HMDB0000094	met-d-Gly	M01564	12:46468358-47667420	0.635599955594785	0.363999786158171	0.0807840652835585	2.0
MR-IVW	glycine	HMDB0000123	citrate	HMDB0000094	met-d-Gly	M01564	12:56615338-57115338	0.369211573964801	0.417369605351513	0.376364106216778	1.0
MR-IVW	glycine	HMDB0000123	citrate	HMDB0000094	met-d-Gly	M01564	12:57516305-58016305	-1.14012654444682	0.6620089612917	0.0850292707808787	1.0
MR-IVW	glycine	HMDB0000123	citrate	HMDB0000094	met-d-Gly	M01564	12:59343804-59843804	0.428778005956788	0.701636737020203	0.541126024471671	1.0
MR-IVW	glycine	HMDB0000123	citrate	HMDB0000094	met-d-Gly	M01564	14:100551720-101051720	-1.85424808768837	0.725575338660662	0.0106018435684863	1.0
MR-IVW	glycine	HMDB0000123	citrate	HMDB0000094	met-d-Gly	M01564	15:42451374-42951374	-0.849072699101235	0.689346151745558	0.218058435547017	1.0
MR-IVW	glycine	HMDB0000123	citrate	HMDB0000094	met-d-Gly	M01564	15:43028726-44613739	-0.49596838981966	0.674517010154734	0.462160389897215	1.0
MR-IVW	glycine	HMDB0000123	citrate	HMDB0000094	met-d-Gly	M01564	15:58180763-58713267	-0.230216817083632	0.517987838438177	0.656721286563774	1.0
MR-IVW	glycine	HMDB0000123	citrate	HMDB0000094	met-d-Gly	M01564	16:79678196-80178196	-0.572394696484213	0.708679148028074	0.419267732920394	1.0
MR-IVW	glycine	HMDB0000123	citrate	HMDB0000094	met-d-Gly	M01564	16:80626853-81422810	-0.123440064813606	0.382027557671421	0.746605711421899	2.0
MR-IVW	glycine	HMDB0000123	citrate	HMDB0000094	met-d-Gly	M01564	17:45235982-45996386	-0.222048624797464	0.39968752463544	0.578514721507949	1.0
MR-IVW	glycine	HMDB0000123	citrate	HMDB0000094	met-d-Gly	M01564	19:17984588-18484588	-0.572795235873054	0.477329363227545	0.230139340443416	1.0
MR-IVW	glycine	HMDB0000123	citrate	HMDB0000094	met-d-Gly	M01564	19:33473705-33973705	0.0431666128050023	0.776999030490148	0.955695871316442	1.0
MR-IVW	threonine	HMDB0000167	tyrosine	HMDB0000158	bioa_019	M01299	2:27191397-28253174	0.0721982548839764	0.144396509767953	0.617075077451974	1.0
MR-IVW	threonine	HMDB0000167	tyrosine	HMDB0000158	bioa_019	M01299	6:126521687-127323798	0.0645093707108888	0.344049977124753	0.851268623688211	1.0
MR-IVW	threonine	HMDB0000167	tyrosine	HMDB0000158	bioa_019	M01299	8:74631674-75131674	-0.262795648063511	0.200225255667437	0.189351486043285	1.0
MR-IVW	threonine	HMDB0000167	tyrosine	HMDB0000158	bioa_019	M01299	12:46636543-47464292	0.298065701168989	0.363197022323053	0.411833007048198	2.0
MR-IVW	threonine	HMDB0000167	tyrosine	HMDB0000158	bioa_019	M01299	12:56615040-57115040	0.738016603112164	0.219410341465777	0.0007692282402994	1.0
MR-IVW	threonine	HMDB0000167	tyrosine	HMDB0000158	bioa_019	M01299	12:59727701-60227701	0.683999159628919	0.348217753992903	0.0494969674357414	1.0
MR-IVW	threonine	HMDB0000167	tyrosine	HMDB0000158	bioa_019	M01299	16:1654524-2154524	0.296926206080525	0.252387275168445	0.239406878796787	1.0
MR-IVW	threonine	HMDB0000167	tyrosine	HMDB0000158	bioa_019	M01299	20:42792364-43292364	-0.213453402741168	0.339944308069268	0.530064880329335	1.0
MR-IVW	glutamine	HMDB0000641	n-acetyl-aspartyl-glutamate (naag)	HMDB0001067	met-d-Gln	GCST90200684	1:213912734-214412734	-0.168971574713422	0.56297091188914	0.764068357022	1.0
MR-IVW	glutamine	HMDB0000641	n-acetyl-aspartyl-glutamate (naag)	HMDB0001067	met-d-Gln	GCST90200684	2:26939063-28767861	0.489145283255148	0.221158708759708	0.0269847222699411	3.0
MR-IVW	glutamine	HMDB0000641	n-acetyl-aspartyl-glutamate (naag)	HMDB0001067	met-d-Gln	GCST90200684	2:190998205-192033792	-0.159716933843627	0.256887603881473	0.534113779444448	1.0
MR-IVW	glutamine	HMDB0000641	n-acetyl-aspartyl-glutamate (naag)	HMDB0001067	met-d-Gln	GCST90200684	2:211168890-211668890	0.672139400485515	0.705330933995596	0.340619508947907	1.0
MR-IVW	glutamine	HMDB0000641	n-acetyl-aspartyl-glutamate (naag)	HMDB0001067	met-d-Gln	GCST90200684	3:38941335-39441335	-0.163085398423002	0.691729298100727	0.813615207540164	1.0
MR-IVW	glutamine	HMDB0000641	n-acetyl-aspartyl-glutamate (naag)	HMDB0001067	met-d-Gln	GCST90200684	3:52085887-52937605	0.0207294750516496	0.709025966843261	0.976675928839162	1.0
MR-IVW	glutamine	HMDB0000641	n-acetyl-aspartyl-glutamate (naag)	HMDB0001067	met-d-Gln	GCST90200684	3:121763465-122263465	-0.53635461756508	0.731140251069586	0.463200791400317	1.0
MR-IVW	glutamine	HMDB0000641	n-acetyl-aspartyl-glutamate (naag)	HMDB0001067	met-d-Gln	GCST90200684	3:159689586-160441236	-0.249675465931571	0.382007959972438	0.513377872278407	1.0
MR-IVW	glutamine	HMDB0000641	n-acetyl-aspartyl-glutamate (naag)	HMDB0001067	met-d-Gln	GCST90200684	4:17991903-18491903	-0.303804863115539	0.738198413402196	0.680669975183035	1.0
MR-IVW	glutamine	HMDB0000641	n-acetyl-aspartyl-glutamate (naag)	HMDB0001067	met-d-Gln	GCST90200684	5:55611894-56111894	-0.22245316818507	0.687641301381572	0.746315278212558	1.0
MR-IVW	glutamine	HMDB0000641	n-acetyl-aspartyl-glutamate (naag)	HMDB0001067	met-d-Gln	GCST90200684	5:127968645-128468645	-0.0002639231065675	0.697613443144545	0.999698142045548	1.0
MR-IVW	glutamine	HMDB0000641	n-acetyl-aspartyl-glutamate (naag)	HMDB0001067	met-d-Gln	GCST90200684	5:174698943-175198943	0.690832780133414	0.526126145734779	0.189164278810241	1.0
MR-IVW	glutamine	HMDB0000641	n-acetyl-aspartyl-glutamate (naag)	HMDB0001067	met-d-Gln	GCST90200684	6:20425792-20925792	0.0815112675000355	0.615945572734434	0.894719183392724	1.0
MR-IVW	glutamine	HMDB0000641	n-acetyl-aspartyl-glutamate (naag)	HMDB0001067	met-d-Gln	GCST90200684	6:56020405-56520405	0.368319061466165	0.706984895230057	0.602386546305671	1.0
MR-IVW	glutamine	HMDB0000641	n-acetyl-aspartyl-glutamate (naag)	HMDB0001067	met-d-Gln	GCST90200684	6:126492728-127693092	-0.22241507614177	0.389199380885386	0.56768229905368	2.0
MR-IVW	glutamine	HMDB0000641	n-acetyl-aspartyl-glutamate (naag)	HMDB0001067	met-d-Gln	GCST90200684	6:131635614-132135614	0.843978303868837	0.548427372274726	0.123827188256569	1.0
MR-IVW	glutamine	HMDB0000641	n-acetyl-aspartyl-glutamate (naag)	HMDB0001067	met-d-Gln	GCST90200684	7:1635600-2135600	-0.0709540985087623	0.646455534670399	0.91260077096419	1.0
MR-IVW	glutamine	HMDB0000641	n-acetyl-aspartyl-glutamate (naag)	HMDB0001067	met-d-Gln	GCST90200684	7:72772933-73272933	0.6529533921072	0.3291669603194	0.0472944131684723	1.0
MR-IVW	glutamine	HMDB0000641	n-acetyl-aspartyl-glutamate (naag)	HMDB0001067	met-d-Gln	GCST90200684	8:17124777-17669461	0.623397647350783	0.422549018445321	0.140124859699884	1.0
MR-IVW	glutamine	HMDB0000641	n-acetyl-aspartyl-glutamate (naag)	HMDB0001067	met-d-Gln	GCST90200684	8:126231747-126731747	0.896280512012847	0.574769573911097	0.118907975895806	1.0
MR-IVW	glutamine	HMDB0000641	n-acetyl-aspartyl-glutamate (naag)	HMDB0001067	met-d-Gln	GCST90200684	9:4040541-4540541	-0.459596717610357	0.487106562452462	0.345412960676363	1.0
MR-IVW	glutamine	HMDB0000641	n-acetyl-aspartyl-glutamate (naag)	HMDB0001067	met-d-Gln	GCST90200684	9:21884172-22384172	1.60305729424772	0.66036639082853	0.0152021520322295	1.0
MR-IVW	glutamine	HMDB0000641	n-acetyl-aspartyl-glutamate (naag)	HMDB0001067	met-d-Gln	GCST90200684	10:22676227-23176227	0.822881307896557	0.706942272341692	0.244423723489987	1.0
MR-IVW	glutamine	HMDB0000641	n-acetyl-aspartyl-glutamate (naag)	HMDB0001067	met-d-Gln	GCST90200684	10:98828483-99609412	-0.231452647693307	0.201097036824916	0.249752779157581	1.0
MR-IVW	glutamine	HMDB0000641	n-acetyl-aspartyl-glutamate (naag)	HMDB0001067	met-d-Gln	GCST90200684	10:114535278-115035278	0.0468539587490551	0.666665558669751	0.943969961191259	1.0
MR-IVW	glutamine	HMDB0000641	n-acetyl-aspartyl-glutamate (naag)	HMDB0001067	met-d-Gln	GCST90200684	11:8005408-8505408	0.168746714296259	0.26551781568161	0.525077461751196	1.0
MR-IVW	glutamine	HMDB0000641	n-acetyl-aspartyl-glutamate (naag)	HMDB0001067	met-d-Gln	GCST90200684	11:73860169-74360169	0.43944187150444	0.53286637063529	0.409555811850824	1.0
MR-IVW	glutamine	HMDB0000641	n-acetyl-aspartyl-glutamate (naag)	HMDB0001067	met-d-Gln	GCST90200684	12:4051876-4551876	0.239284778441325	0.561781665270456	0.670152220811856	1.0
MR-IVW	glutamine	HMDB0000641	n-acetyl-aspartyl-glutamate (naag)	HMDB0001067	met-d-Gln	GCST90200684	12:46377388-47736079	0.39426634354118	0.217652232027109	0.0700710744812249	2.0
MR-IVW	glutamine	HMDB0000641	n-acetyl-aspartyl-glutamate (naag)	HMDB0001067	met-d-Gln	GCST90200684	12:55949170-57674145	-0.012081548983912	0.0757072059792547	0.873209925881043	11.0
MR-IVW	glutamine	HMDB0000641	n-acetyl-aspartyl-glutamate (naag)	HMDB0001067	met-d-Gln	GCST90200684	12:57753270-58582050	-0.284419826786027	0.395967304112023	0.47257776005775	2.0
MR-IVW	glutamine	HMDB0000641	n-acetyl-aspartyl-glutamate (naag)	HMDB0001067	met-d-Gln	GCST90200684	12:59330993-60240767	0.343752852828892	0.731418380658079	0.638368483890268	2.0
MR-IVW	glutamine	HMDB0000641	n-acetyl-aspartyl-glutamate (naag)	HMDB0001067	met-d-Gln	GCST90200684	14:21242229-21782312	0.328286946967741	0.321584034001624	0.307328626370467	3.0
MR-IVW	glutamine	HMDB0000641	n-acetyl-aspartyl-glutamate (naag)	HMDB0001067	met-d-Gln	GCST90200684	14:74940531-75440531	0.114895715033685	0.65910475880223	0.86161329838775	1.0
MR-IVW	glutamine	HMDB0000641	n-acetyl-aspartyl-glutamate (naag)	HMDB0001067	met-d-Gln	GCST90200684	14:94594947-95094947	-0.559527564414124	0.631085701601884	0.375288335881576	1.0
MR-IVW	glutamine	HMDB0000641	n-acetyl-aspartyl-glutamate (naag)	HMDB0001067	met-d-Gln	GCST90200684	14:100545139-101045139	0.109638208199559	0.574690308817795	0.848699606725437	1.0
MR-IVW	glutamine	HMDB0000641	n-acetyl-aspartyl-glutamate (naag)	HMDB0001067	met-d-Gln	GCST90200684	16:70118909-70618909	-1.06746634473912	0.688147870681512	0.120849804651803	1.0
MR-IVW	glutamine	HMDB0000641	n-acetyl-aspartyl-glutamate (naag)	HMDB0001067	met-d-Gln	GCST90200684	17:6935779-7435779	-0.425156357186346	0.726247431479468	0.558268504251307	1.0
MR-IVW	glutamine	HMDB0000641	n-acetyl-aspartyl-glutamate (naag)	HMDB0001067	met-d-Gln	GCST90200684	17:25345818-25845818	0.129929169679627	0.590615787004365	0.825879466687342	1.0
MR-IVW	glutamine	HMDB0000641	n-acetyl-aspartyl-glutamate (naag)	HMDB0001067	met-d-Gln	GCST90200684	18:31306350-31806350	-0.92730015468053	0.714025450093263	0.194049162678745	1.0
MR-IVW	glutamine	HMDB0000641	n-acetyl-aspartyl-glutamate (naag)	HMDB0001067	met-d-Gln	GCST90200684	22:44074730-44574730	-0.11077869203735	0.582197756006173	0.849092278134055	1.0
MR-IVW	cytidine	HMDB0000089	sulfate*	HMDB01448	GCST90200429	GCST90199896	15:85255020-85755020	-0.0130585977822571	0.145133820255114	0.928306083157281	1.0
MR-IVW	trans-urocanate	HMDB0000301	glycine	HMDB0000123	GCST90200416	met-d-Gly	8:17963874-18463874	-0.108772186452928	0.0476587267909456	0.0224707998228133	1.0
MR-IVW	trans-urocanate	HMDB0000301	glycine	HMDB0000123	GCST90200416	met-d-Gly	12:96124750-96624750	-0.003248274585558	0.0142248519560301	0.819372536958513	1.0
MR-IVW	trans-urocanate	HMDB0000301	glycine	HMDB0000123	GCST90200416	met-d-Gly	19:51269710-51769710	-0.0903548221446041	0.0474321622565441	0.0567895182346811	1.0
MR-IVW	urate	HMDB0000289	5-oxoproline	HMDB0000267	GCST90200307	M01494	4:9672167-10439135	0.0059678657748297	0.0626625906357124	0.924125711867492	1.0
MR-IVW	urate	HMDB0000289	5-oxoproline	HMDB0000267	GCST90200307	M01494	4:88802323-89302323	-0.39614427301578	0.169776117006762	0.0196306572572899	1.0
MR-IVW	tyrosine	HMDB0000158	glycerol	HMDB0000131	M01299	M15122	1:154514715-155014715	-0.0197265451421096	0.177538906278995	0.911528237909382	1.0
MR-IVW	tyrosine	HMDB0000158	glycerol	HMDB0000131	M01299	M15122	6:111242119-112061922	-0.0766127632538046	0.132795456306595	0.56399142061797	1.0
MR-IVW	tyrosine	HMDB0000158	glycerol	HMDB0000131	M01299	M15122	16:71357384-72149586	-0.0987602833731196	0.16048546048132	0.538300749018726	1.0
MR-IVW	cystine	HMDB0000192	3-aminoisobutyrate	HMDB0002166	M31454	GCST90200310	22:24745202-25245202	-0.0725408628429781	0.07239973636048	0.31636809573023	1.0
MR-IVW	3-methyl-2-oxovalerate	HMDB0000491	taurochenodeoxycholate	HMDB0000951	M15676	GCST90200337	4:88976422-89476422	-0.045400772995574	0.129250961389231	0.725392834665081	1.0
MR-IVW	retinol (vitamin a)	HMDB0000305	3-hydroxybutyrate (bhba)	HMDB0000011	GCST90200405	GCST90200367	18:28939457-29439457	-0.178787510148601	0.161966239088308	0.26965532597089	1.0
MR-IVW	retinol (vitamin a)	HMDB0000305	3-hydroxybutyrate (bhba)	HMDB0000011	GCST90200405	GCST90200367	20:38915692-39415692	0.0883435614088376	0.166955036881704	0.596704291768802	1.0
MR-IVW	4-acetamidobutanoate	HMDB0003681	spermidine	HMDB0001257	M01558	bioa_033	8:18010431-18510431	0.0275834006945814	0.0396883463231389	0.487055301559684	1.0
MR-IVW	4-acetamidobutanoate	HMDB0003681	spermidine	HMDB0001257	M01558	bioa_033	18:22536478-23036478	0.148543423489673	0.116231160790041	0.201249426267869	1.0
MR-IVW	caffeine	HMDB0001847	taurochenodeoxycholate	HMDB0000951	M00569	GCST90200337	7:17037106-17537106	-0.104164718304026	0.151939433349238	0.492985961351041	1.0
MR-IVW	caffeine	HMDB0001847	taurochenodeoxycholate	HMDB0000951	M00569	GCST90200337	15:74777880-75277880	-0.260434909824849	0.148403647674646	0.0792748596245437	1.0
MR-IVW	glycine	HMDB0000123	1,7-dimethylurate	HMDB0011103	GCST90200707	GCST90199756	1:75967169-76467169	-0.0459454888693125	0.180515542452338	0.799090975060675	1.0
MR-IVW	glycine	HMDB0000123	1,7-dimethylurate	HMDB0011103	GCST90200707	GCST90199756	2:211036896-212058697	0.0165849573625802	0.0340056034790315	0.625753507451499	2.0
MR-IVW	glycine	HMDB0000123	1,7-dimethylurate	HMDB0011103	GCST90200707	GCST90199756	3:125659669-126159669	-0.305323775260687	0.184392969553375	0.0977558501852906	1.0
MR-IVW	glycine	HMDB0000123	1,7-dimethylurate	HMDB0011103	GCST90200707	GCST90199756	9:6290540-6790540	0.150954673810856	0.140237913419055	0.281740166011752	1.0
MR-IVW	choline phosphate	HMDB0001565	phenylpyruvate	HMDB0000205	GCST90200363	GCST90200365	1:21573292-22142120	0.0577355703762721	0.0947134967809311	0.542139244961226	2.0
MR-IVW	choline phosphate	HMDB0001565	phenylpyruvate	HMDB0000205	GCST90200363	GCST90200365	22:24245541-24745541	0.206152057057182	0.176359856666763	0.24243245270643	1.0
MR-IVW	glutamine	HMDB0000641	5-oxoproline	HMDB0000267	M00053	M01494	12:56615040-57115040	0.214748884349563	0.117135755099761	0.0667530151696332	1.0
MR-IVW	3-(4-hydroxyphenyl)lactate	HMDB0000755	caffeine	HMDB0001847	M32197	GCST90200436	17:79879970-80379970	0.331269386363038	0.138010201855622	0.0163805053221916	1.0
MR-IVW	lactate	HMDB0000190	adenosine	HMDB0000050	met-d-Lactate	M00555	2:27348097-28101918	0.103563657372786	0.552339505988204	0.851268623688208	1.0
MR-IVW	lactate	HMDB0000190	adenosine	HMDB0000050	met-d-Lactate	M00555	6:135171067-135671067	0.466313425836939	0.532929629527933	0.381573905705024	1.0
MR-IVW	lactate	HMDB0000190	adenosine	HMDB0000050	met-d-Lactate	M00555	8:106333124-106833124	0.17270159235428	0.690806369417131	0.802587348634156	1.0
MR-IVW	lactate	HMDB0000190	adenosine	HMDB0000050	met-d-Lactate	M00555	9:4513176-5186407	-0.0524166838679438	0.360522086005745	0.884402132321872	2.0
MR-IVW	lactate	HMDB0000190	adenosine	HMDB0000050	met-d-Lactate	M00555	10:2727379-3389269	-0.054007917712837	0.276100562552893	0.84491575391704	2.0
MR-IVW	lactate	HMDB0000190	adenosine	HMDB0000050	met-d-Lactate	M00555	11:118839742-119339742	-0.130769368184546	0.697436630317593	0.851268623688208	1.0
MR-IVW	lactate	HMDB0000190	adenosine	HMDB0000050	met-d-Lactate	M00555	12:111162908-111662908	0.271375583091526	0.723668221577409	0.707660466654555	1.0
MR-IVW	lactate	HMDB0000190	adenosine	HMDB0000050	met-d-Lactate	M00555	12:111682800-113133476	0.322491735035167	0.396912904658668	0.416504786576219	1.0
MR-IVW	glucose	HMDB0000122	biliverdin	HMDB0001008	met-d-Glucose	M02137	2:165251927-165751927	-0.671820307590545	0.755797846039359	0.37406279749088	1.0
MR-IVW	glucose	HMDB0000122	biliverdin	HMDB0001008	met-d-Glucose	M02137	2:169498833-170056652	0.0718769290077533	0.289410471075169	0.803858701321066	2.0
MR-IVW	glucose	HMDB0000122	biliverdin	HMDB0001008	met-d-Glucose	M02137	3:122819058-123319058	0.756941842235742	0.488658657645856	0.121377006613851	1.0
MR-IVW	glucose	HMDB0000122	biliverdin	HMDB0001008	met-d-Glucose	M02137	3:151951767-152451767	1.19013744207755	0.755033430995432	0.114963319026064	1.0
MR-IVW	glucose	HMDB0000122	biliverdin	HMDB0001008	met-d-Glucose	M02137	3:170377909-170877909	0.448084354047396	0.409949515405065	0.274383589146106	1.0
MR-IVW	glucose	HMDB0000122	biliverdin	HMDB0001008	met-d-Glucose	M02137	4:185468314-185968314	1.33042280510556	0.74562157209212	0.0743727011763068	1.0
MR-IVW	glucose	HMDB0000122	biliverdin	HMDB0001008	met-d-Glucose	M02137	5:95479406-95979406	0.828854844400593	0.758314006579267	0.274383589146106	1.0
MR-IVW	glucose	HMDB0000122	biliverdin	HMDB0001008	met-d-Glucose	M02137	6:7000270-7500270	-0.30062317978985	0.696899189512838	0.666197506589675	1.0
MR-IVW	glucose	HMDB0000122	biliverdin	HMDB0001008	met-d-Glucose	M02137	7:14801789-15301789	-0.382297766196972	0.495571178403485	0.440452945294227	1.0
MR-IVW	glucose	HMDB0000122	biliverdin	HMDB0001008	met-d-Glucose	M02137	7:43935955-44473721	0.225303482789816	0.306433470076281	0.462190682938225	2.0
MR-IVW	glucose	HMDB0000122	biliverdin	HMDB0001008	met-d-Glucose	M02137	8:117934783-118434783	0.432609884365249	0.620074167590193	0.485380829793646	1.0
MR-IVW	glucose	HMDB0000122	biliverdin	HMDB0001008	met-d-Glucose	M02137	9:21884068-22384068	0.0888139082478299	0.754918220106584	0.906347316282197	1.0
MR-IVW	glucose	HMDB0000122	biliverdin	HMDB0001008	met-d-Glucose	M02137	10:2888477-3388477	0.0692499532632987	0.415499719579792	0.867632334778193	1.0
MR-IVW	glucose	HMDB0000122	biliverdin	HMDB0001008	met-d-Glucose	M02137	10:112762852-113262852	-2.18795708546728	0.770757609653245	0.004529634866563	1.0
MR-IVW	glucose	HMDB0000122	biliverdin	HMDB0001008	met-d-Glucose	M02137	10:114504071-115004071	-0.867799523793157	0.525568725677545	0.0987053387154769	1.0
MR-IVW	glucose	HMDB0000122	biliverdin	HMDB0001008	met-d-Glucose	M02137	12:111682800-112523499	-0.585461851432802	0.70255422171936	0.404656761927284	1.0
MR-IVW	glucose	HMDB0000122	biliverdin	HMDB0001008	met-d-Glucose	M02137	12:121166650-121666650	0.53260597004979	0.721595185228753	0.460456577254583	1.0
MR-IVW	glucose	HMDB0000122	biliverdin	HMDB0001008	met-d-Glucose	M02137	13:28213465-28721145	1.07461371501427	0.775131204272591	0.165635894298712	1.0
MR-IVW	glucose	HMDB0000122	biliverdin	HMDB0001008	met-d-Glucose	M02137	17:43272775-44380160	0.307630935742113	0.769077339355287	0.689156516779353	1.0
MR-IVW	glucose	HMDB0000122	biliverdin	HMDB0001008	met-d-Glucose	M02137	20:22311971-22811971	-0.897678615918888	0.765462385667265	0.240905190980129	1.0
MR-IVW	phosphate	HMDB0001429	kynurenate	HMDB0000715	GCST90200393	GCST90200454	1:21570042-22070042	0.220346115994933	0.158311415975638	0.163967114319698	1.0
MR-IVW	3-methyl-2-oxobutyrate	HMDB0000019	n-formylanthranilic acid	HMDB0004089	GCST90199677	GCST90199960	4:88953670-89453670	0.162131045608247	0.128274236155726	0.20625126232928	1.0
MR-IVW	caffeine	HMDB0001847	serine	HMDB0000187	M00569	GCST90200415	7:17037106-17537106	-0.0541465520831663	0.149880360976876	0.717901238281446	1.0
MR-IVW	caffeine	HMDB0001847	serine	HMDB0000187	M00569	GCST90200415	15:74777880-75277880	-0.154334685159716	0.146407544344998	0.291816835464032	1.0
MR-IVW	5-oxoproline	HMDB0000267	valine	HMDB0000883	GCST90200280	met-d-Val	8:144861615-145802337	-0.001984013344873	0.00900701632125	0.825657609504088	3.0
MR-IVW	5-oxoproline	HMDB0000267	valine	HMDB0000883	GCST90200280	met-d-Val	12:56615338-57115338	-0.368405517041448	0.04501080667521	2.72702588667143e-16	1.0
MR-IVW	glycerophosphorylcholine (gpc)	HMDB0000086	sarcosine	HMDB0000271	GCST90199629	bioa_031	1:40156715-40656715	-0.0276438573576562	0.0855846977017222	0.746695242063944	1.0
MR-IVW	arginine	HMDB0000517	7-methylxanthine	HMDB0001991	GCST90200372	GCST90199754	6:131644358-132148208	0.0146303071416656	0.0943678364317718	0.876793811585585	2.0
MR-IVW	arginine	HMDB0000517	7-methylxanthine	HMDB0001991	GCST90200372	GCST90199754	10:99896895-100396895	-0.0037064269116189	0.120809914312046	0.975524881682913	1.0
MR-IVW	1-(1-enyl-stearoyl)-2-arachidonoyl-gpe (p-18:0/20:4)*	HMDB0005779	phosphate	HMDB0001429	GCST90200058	M11438	11:61307803-62000560	0.14727478814535	0.0598303826840484	0.0138342563857086	1.0
MR-IVW	histidine	HMDB0000177	alpha-ketoglutaramate*	HMDB0001552	M00059	GCST90199885	4:9731889-10602550	0.171969871706648	0.129976295132198	0.185806638459901	1.0
MR-IVW	arachidonate (20:4n6)	HMDB0001043	alanine	HMDB0000161	M01110	M32339	11:61330635-61830635	-0.0526162563326402	0.0526162563326402	0.317310507862914	1.0
MR-IVW	3-methyl-2-oxobutyrate	HMDB0000019	tryptophan	HMDB0000929	M21047	bioa_020	4:88976422-89476422	-0.117187872514982	0.0832300230930264	0.159131069992931	1.0
MR-IVW	taurine	HMDB0000251	hydroxy-n6,n6,n6-trimethyllysine*	HMDB01422	bioa_034	GCST90200240	19:54074995-54574995	-0.0052858862359972	0.116938788057698	0.963946169663548	1.0
MR-IVW	n1-methyl-2-pyridone-5-carboxamide	HMDB0004193	alpha-aminoadipic acid	HMDB0000510	GCST90199778	bioa_025	7:10019022-10519022	0.205815304316994	0.136936330217561	0.132839043993209	1.0
MR-IVW	kynurenate	HMDB0000715	valine	HMDB0000883	GCST90200454	M01649	1:241463402-241963402	-0.0474628990262043	0.0949257980524094	0.617075077451977	1.0
MR-IVW	kynurenate	HMDB0000715	valine	HMDB0000883	GCST90200454	M01649	4:170711647-171211647	-0.089491183677157	0.140629002921247	0.524539436435315	1.0
MR-IVW	kynurenate	HMDB0000715	valine	HMDB0000883	GCST90200454	M01649	16:58517848-59017848	-0.0844661942340319	0.161893538948561	0.601851975770549	1.0
MR-IVW	glucose	HMDB0000122	citrulline	HMDB0000904	M20489	M02132	2:169551488-170051488	-0.0704768688664358	0.181226234227981	0.697358341877481	1.0
MR-IVW	uridine	HMDB0000296	beta-alanine	HMDB0000056	M00606	GCST90200361	1:20665172-21165172	-0.0637619798022805	0.170720646263893	0.708785854291525	1.0
MR-IVW	uridine	HMDB0000296	beta-alanine	HMDB0000056	M00606	GCST90200361	7:47852911-48352911	-0.243189447754687	0.172509542516347	0.158623583168724	1.0
MR-IVW	uridine	HMDB0000296	beta-alanine	HMDB0000056	M00606	GCST90200361	22:50721752-51221752	-0.235833713809774	0.161862669052049	0.145116712767993	1.0
MR-IVW	glycohyocholate	HMDB0000138	isoleucine	HMDB0000172	GCST90199935	GCST90200399	7:99108524-99608524	-0.0067066229837071	0.156496063970849	0.965817201240931	1.0
MR-IVW	glycohyocholate	HMDB0000138	isoleucine	HMDB0000172	GCST90199935	GCST90200399	10:45742470-46242470	0.310433941482448	0.165471649754924	0.0606477067294908	1.0
MR-IVW	glycohyocholate	HMDB0000138	isoleucine	HMDB0000172	GCST90199935	GCST90200399	13:103468308-103968308	-0.0113697212603177	0.152423454457266	0.940538551514056	1.0
MR-IVW	glycohyocholate	HMDB0000138	isoleucine	HMDB0000172	GCST90199935	GCST90200399	17:28409010-28909010	0.0570562497256507	0.140966345896282	0.685660652938893	1.0
MR-IVW	4-methyl-2-oxopentanoate	HMDB0000695	glutamate	HMDB0000148	M22116	M32322	4:88976422-89476422	-0.137787095658045	0.156158708412452	0.37758597547425	1.0
MR-IVW	4-methyl-2-oxopentanoate	HMDB0000695	glutamate	HMDB0000148	M22116	M32322	13:48209901-48709901	-0.0293811220966493	0.180484035736564	0.870683232746341	1.0
MR-IVW	acetate	HMDB0000042	creatine	HMDB0000064	met-d-Acetate	M27718	2:27480940-27980940	-0.014934456900754	0.552574905327918	0.978438177451518	1.0
MR-IVW	acetate	HMDB0000042	creatine	HMDB0000064	met-d-Acetate	M27718	2:136358646-136858646	-0.318922251910688	0.685682841607981	0.641848188772076	1.0
MR-IVW	acetate	HMDB0000042	creatine	HMDB0000064	met-d-Acetate	M27718	9:4513491-5013491	0.691002542738478	0.585849981886967	0.238204238799267	1.0
MR-IVW	acetate	HMDB0000042	creatine	HMDB0000064	met-d-Acetate	M27718	12:111634608-112523499	0.0637247006595753	0.589453481101087	0.913909936512379	1.0
MR-IVW	acetate	HMDB0000042	creatine	HMDB0000064	met-d-Acetate	M27718	12:112590766-113090766	0.633208321054992	0.650797441084296	0.330566734834093	1.0
MR-IVW	acetate	HMDB0000042	creatine	HMDB0000064	met-d-Acetate	M27718	20:24698737-26432690	-0.157409519475365	0.504925798881584	0.755232178960195	2.0
MR-IVW	acetate	HMDB0000042	creatine	HMDB0000064	met-d-Acetate	M27718	20:29267804-29767804	-0.353606916919489	0.723286875517145	0.624920362458649	1.0
MR-IVW	acetate	HMDB0000042	creatine	HMDB0000064	met-d-Acetate	M27718	20:32973832-34017690	-1.29456124221935	0.532208510690174	0.0149977894735924	1.0
MR-IVW	mannose	HMDB0000169	aspartate	HMDB0000191	GCST90200435	M15996	2:27176853-28662558	-0.0021743733034277	0.0978467986542528	0.982270691196538	1.0
MR-IVW	creatine	HMDB0000064	taurocholate	HMDB0000036	GCST90200323	M18497	2:211290507-211790507	0.12803743546851	0.150065381355565	0.393542299310132	1.0
MR-IVW	creatine	HMDB0000064	taurocholate	HMDB0000036	GCST90200323	M18497	15:45404327-45904327	0.254205150707451	0.206384379782287	0.218058435547016	1.0
MR-IVW	orotidine	HMDB0000788	3-aminoisobutyrate	HMDB0002166	GCST90200681	GCST90200310	3:124271035-124771035	0.279247439568707	0.175696711496047	0.111976424729755	1.0
MR-IVW	orotidine	HMDB0000788	3-aminoisobutyrate	HMDB0002166	GCST90200681	GCST90200310	16:20142332-20642332	0.296001991709711	0.163156809166214	0.0696441967193956	1.0
MR-IVW	orotidine	HMDB0000788	3-aminoisobutyrate	HMDB0002166	GCST90200681	GCST90200310	17:72554076-74203469	-0.0004526298697424	0.0265326300100566	0.986389254720332	1.0
MR-IVW	3-methyl-2-oxobutyrate	HMDB0000019	glycohyocholate	HMDB0000138	GCST90199677	GCST90199935	4:88953670-89453670	0.0276402974475747	0.132196740573431	0.834382227008271	1.0
MR-IVW	phenylalanine	HMDB0000159	isoleucine	HMDB0000172	M00064	bioa_010	12:103007876-103507876	0.0176847528349651	0.0429241573664221	0.680339423229936	1.0
MR-IVW	kynurenine	HMDB0000684	n-stearoyl-sphingosine (d18:1/18:0)*	HMDB0004950	M15140	GCST90200341	8:39556267-40056267	-0.126331056649641	0.1563206279026	0.419002244280683	1.0
MR-IVW	kynurenine	HMDB0000684	n-stearoyl-sphingosine (d18:1/18:0)*	HMDB0004950	M15140	GCST90200341	12:112341686-113156415	-0.0187729585381955	0.13104583359955	0.886088868439024	1.0
MR-IVW	kynurenine	HMDB0000684	n-stearoyl-sphingosine (d18:1/18:0)*	HMDB0004950	M15140	GCST90200341	16:87628822-88128822	0.0691948046679362	0.0922071074939163	0.452996911073217	1.0
MR-IVW	paraxanthine	HMDB0001860	glycerol	HMDB0000131	GCST90199654	GCST90200325	19:41091229-41591229	0.0999752806988473	0.157788748872339	0.526340538035305	1.0
MR-IVW	tryptophan	HMDB0000929	spermidine	HMDB0001257	M00054	bioa_033	3:20813578-21313578	0.190165071548063	0.105063575440918	0.0702957871680755	1.0
MR-IVW	tryptophan	HMDB0000929	spermidine	HMDB0001257	M00054	bioa_033	3:189559163-190059163	-0.0135271469903959	0.119709265401743	0.910030555214462	1.0
MR-IVW	tryptophan	HMDB0000929	spermidine	HMDB0001257	M00054	bioa_033	4:156579823-157079823	-0.0945856083285926	0.0982197386589748	0.335547523268367	1.0
MR-IVW	tryptophan	HMDB0000929	spermidine	HMDB0001257	M00054	bioa_033	5:142947848-143447848	0.164533616529118	0.105066166365975	0.117348617155269	1.0
MR-IVW	tryptophan	HMDB0000929	spermidine	HMDB0001257	M00054	bioa_033	5:153760041-154260041	0.0525520843560863	0.119708620401109	0.660661536327988	1.0
MR-IVW	tryptophan	HMDB0000929	spermidine	HMDB0001257	M00054	bioa_033	6:111281159-111781159	0.0240629749968575	0.10153154007113	0.812656790257597	1.0
MR-IVW	tryptophan	HMDB0000929	spermidine	HMDB0001257	M00054	bioa_033	6:125293311-125793311	0.0733803384496857	0.108872905711701	0.500311313680649	1.0
MR-IVW	tryptophan	HMDB0000929	spermidine	HMDB0001257	M00054	bioa_033	7:14057409-14557409	-0.0773471265242172	0.117370449960877	0.509895768659917	1.0
MR-IVW	tryptophan	HMDB0000929	spermidine	HMDB0001257	M00054	bioa_033	11:116404435-116904435	-0.110913551790854	0.11736883787392	0.344658876025747	1.0
MR-IVW	tryptophan	HMDB0000929	spermidine	HMDB0001257	M00054	bioa_033	16:53794515-54294515	0.218208362121372	0.119697401053961	0.0683033908920549	1.0
MR-IVW	creatinine	HMDB0000562	asparagine	HMDB0000168	bioa_026	M34283	1:109627506-110127506	-0.342627603921265	0.587361606722167	0.559668927199411	1.0
MR-IVW	creatinine	HMDB0000562	asparagine	HMDB0000168	bioa_026	M34283	2:27480940-27980940	1.68334530087742	0.404002872210577	3.09085937645875e-05	1.0
MR-IVW	creatinine	HMDB0000562	asparagine	HMDB0000168	bioa_026	M34283	2:73467567-73967567	0.659693670856354	0.61082747301514	0.280142180177536	1.0
MR-IVW	creatinine	HMDB0000562	asparagine	HMDB0000168	bioa_026	M34283	2:121056440-121556440	0.219716452889775	0.610323480249385	0.718847133564022	1.0
MR-IVW	creatinine	HMDB0000562	asparagine	HMDB0000168	bioa_026	M34283	2:211315692-211815692	-0.530054543712737	0.473262985457801	0.262713762085461	1.0
MR-IVW	creatinine	HMDB0000562	asparagine	HMDB0000168	bioa_026	M34283	2:217404869-217904869	-0.226935690075068	0.510605302668902	0.656721286563769	1.0
MR-IVW	creatinine	HMDB0000562	asparagine	HMDB0000168	bioa_026	M34283	4:77118847-77618847	-0.225593850347774	0.406068930625991	0.578514721507943	1.0
MR-IVW	creatinine	HMDB0000562	asparagine	HMDB0000168	bioa_026	M34283	5:39171736-39671736	0.31249916185123	0.576921529571507	0.588048156696905	1.0
MR-IVW	creatinine	HMDB0000562	asparagine	HMDB0000168	bioa_026	M34283	5:67795622-68295622	-0.731261439478871	0.609384532899063	0.230139340443419	1.0
MR-IVW	creatinine	HMDB0000562	asparagine	HMDB0000168	bioa_026	M34283	5:176567143-177067143	0.791729813734505	0.412359277986721	0.0548578994076736	1.0
MR-IVW	creatinine	HMDB0000562	asparagine	HMDB0000168	bioa_026	M34283	6:6868990-7368990	-0.205425166462075	0.616275499386226	0.738882680363527	1.0
MR-IVW	creatinine	HMDB0000562	asparagine	HMDB0000168	bioa_026	M34283	6:43564625-44064625	0.724623532335934	0.599688440553876	0.226919071737479	1.0
MR-IVW	creatinine	HMDB0000562	asparagine	HMDB0000168	bioa_026	M34283	6:160442375-160942375	-0.147636338697383	0.39861811448294	0.711106547594807	1.0
MR-IVW	creatinine	HMDB0000562	asparagine	HMDB0000168	bioa_026	M34283	7:77297198-77797198	-0.686689103049965	0.561836538859062	0.221623602459394	1.0
MR-IVW	creatinine	HMDB0000562	asparagine	HMDB0000168	bioa_026	M34283	7:151157801-151657801	0.668133182692515	0.51541702664851	0.194873424102932	1.0
MR-IVW	creatinine	HMDB0000562	asparagine	HMDB0000168	bioa_026	M34283	8:23501151-24001151	0.0950935138999628	0.570561083399796	0.867632334778197	1.0
MR-IVW	creatinine	HMDB0000562	asparagine	HMDB0000168	bioa_026	M34283	11:30518678-31018678	-0.620850446216728	0.571182410519391	0.277056025032622	1.0
MR-IVW	creatinine	HMDB0000562	asparagine	HMDB0000168	bioa_026	M34283	15:45399813-46200138	-0.33206582576822	0.249049369326166	0.182422439451738	1.0
MR-IVW	creatinine	HMDB0000562	asparagine	HMDB0000168	bioa_026	M34283	15:75279182-75779182	0.0442479488505052	0.597347309481884	0.940951444465212	1.0
MR-IVW	creatinine	HMDB0000562	asparagine	HMDB0000168	bioa_026	M34283	15:75910951-76410951	-0.238818936549609	0.537342607236617	0.656721286563769	1.0
MR-IVW	creatinine	HMDB0000562	asparagine	HMDB0000168	bioa_026	M34283	16:20117645-20617645	0.0861033907120383	0.447737631702607	0.847501193268097	1.0
MR-IVW	creatinine	HMDB0000562	asparagine	HMDB0000168	bioa_026	M34283	17:37370347-37870347	1.10439148583604	0.511292354553721	0.0307726695678508	1.0
MR-IVW	creatinine	HMDB0000562	asparagine	HMDB0000168	bioa_026	M34283	17:58724447-59700441	-0.394618960317011	0.317285246033451	0.213596883939898	2.0
MR-IVW	creatinine	HMDB0000562	asparagine	HMDB0000168	bioa_026	M34283	19:33119611-33619611	-1.10201440886999	0.596924471471244	0.0648698702799579	1.0
MR-IVW	creatinine	HMDB0000562	asparagine	HMDB0000168	bioa_026	M34283	22:40650077-41150077	-0.273046341151533	0.54609268230307	0.617075077451977	1.0
MR-IVW	3-(4-hydroxyphenyl)lactate	HMDB0000755	threonine	HMDB0000167	M32197	GCST90200432	17:79879970-80379970	-0.0130962304889107	0.136035582200028	0.923305640739248	1.0
MR-IVW	tyrosine	HMDB0000158	inosine 5'-monophosphate (imp)	HMDB0000175	GCST90200427	GCST90200395	6:111308006-112158646	0.144244474768815	0.154055748583128	0.34911180737002	1.0
MR-IVW	tyrosine	HMDB0000158	inosine 5'-monophosphate (imp)	HMDB0000175	GCST90200427	GCST90200395	16:71156147-71656147	-0.250513252065327	0.238707015481301	0.293966865181033	1.0
MR-IVW	1-(1-enyl-stearoyl)-2-arachidonoyl-gpe (p-18:0/20:4)*	HMDB0005779	alpha-ketoglutarate	HMDB0000208	GCST90200058	GCST90200455	11:61307803-62000560	0.090965176004262	0.0929111345790948	0.327552458197726	2.0
MR-IVW	1-(1-enyl-stearoyl)-2-arachidonoyl-gpe (p-18:0/20:4)*	HMDB0005779	alpha-ketoglutarate	HMDB0000208	GCST90200058	GCST90200455	19:45162079-45662079	0.165990785565832	0.182615149821061	0.36336858398101	1.0
MR-IVW	1-(1-enyl-stearoyl)-2-arachidonoyl-gpe (p-18:0/20:4)*	HMDB0005779	alpha-ketoglutarate	HMDB0000208	GCST90200058	GCST90200455	19:55491205-55991205	-0.107719457493601	0.183089944441293	0.556302930622026	1.0
MR-IVW	n-stearoyl-sphingosine (d18:1/18:0)*	HMDB0004950	leucine	HMDB0000687	GCST90200341	met-d-Leu	10:64645010-65401382	0.0381868537576813	0.0447505956709669	0.393478459420105	1.0
MR-IVW	n-stearoyl-sphingosine (d18:1/18:0)*	HMDB0004950	leucine	HMDB0000687	GCST90200341	met-d-Leu	14:63982220-64482220	-0.0019837418868525	0.0414048616701762	0.961787296697919	1.0
MR-IVW	n-stearoyl-sphingosine (d18:1/18:0)*	HMDB0004950	leucine	HMDB0000687	GCST90200341	met-d-Leu	18:55052269-55552269	-0.0307591118608635	0.0458788263137735	0.502575793398893	1.0
MR-IVW	n-stearoyl-sphingosine (d18:1/18:0)*	HMDB0004950	leucine	HMDB0000687	GCST90200341	met-d-Leu	19:8013648-8513648	-0.014965276786499	0.0276706343821229	0.588620587809455	1.0
MR-IVW	glycine	HMDB0000123	s-1-pyrroline-5-carboxylate	HMDB0001301	bioa_008	GCST90200381	1:75967169-76725029	0.553773932686251	0.352206660321971	0.115881387507605	1.0
MR-IVW	glycine	HMDB0000123	s-1-pyrroline-5-carboxylate	HMDB0001301	bioa_008	GCST90200381	1:120004506-120504506	-0.327188970533062	0.460108959771754	0.477014877579491	1.0
MR-IVW	glycine	HMDB0000123	s-1-pyrroline-5-carboxylate	HMDB0001301	bioa_008	GCST90200381	2:165258389-165758389	-0.257909758716656	0.516156440575526	0.617304908223957	1.0
MR-IVW	glycine	HMDB0000123	s-1-pyrroline-5-carboxylate	HMDB0001301	bioa_008	GCST90200381	2:210575251-212439946	-0.107205343131451	0.0577695042768135	0.0634902233874827	6.0
MR-IVW	glycine	HMDB0000123	s-1-pyrroline-5-carboxylate	HMDB0001301	bioa_008	GCST90200381	3:125660381-126160381	-0.121017810163681	0.270971168572562	0.655158335565005	1.0
MR-IVW	glycine	HMDB0000123	s-1-pyrroline-5-carboxylate	HMDB0001301	bioa_008	GCST90200381	5:89976061-90476061	-1.01441178902911	0.567925381998044	0.0740715917151428	1.0
MR-IVW	glycine	HMDB0000123	s-1-pyrroline-5-carboxylate	HMDB0001301	bioa_008	GCST90200381	5:131494202-131994202	-0.524064026063785	0.51357910675048	0.307531496563685	1.0
MR-IVW	glycine	HMDB0000123	s-1-pyrroline-5-carboxylate	HMDB0001301	bioa_008	GCST90200381	6:160525578-161025578	-0.0220506753380545	0.515731097466564	0.965895920505948	1.0
MR-IVW	glycine	HMDB0000123	s-1-pyrroline-5-carboxylate	HMDB0001301	bioa_008	GCST90200381	7:55797215-56297215	-0.215913733269386	0.341393164061635	0.527093585075409	1.0
MR-IVW	glycine	HMDB0000123	s-1-pyrroline-5-carboxylate	HMDB0001301	bioa_008	GCST90200381	8:8933358-9433358	0.432820723693655	0.310902320434785	0.163878870822245	1.0
MR-IVW	glycine	HMDB0000123	s-1-pyrroline-5-carboxylate	HMDB0001301	bioa_008	GCST90200381	8:126232077-126732077	-0.625349385382126	0.310644103939839	0.0441069071469736	1.0
MR-IVW	glycine	HMDB0000123	s-1-pyrroline-5-carboxylate	HMDB0001301	bioa_008	GCST90200381	9:5720079-6894932	0.296284249351585	0.235415059492249	0.208188884881976	3.0
MR-IVW	glycine	HMDB0000123	s-1-pyrroline-5-carboxylate	HMDB0001301	bioa_008	GCST90200381	10:64798306-65575478	-1.13042933043491	0.445304733829557	0.011131218262433	1.0
MR-IVW	glycine	HMDB0000123	s-1-pyrroline-5-carboxylate	HMDB0001301	bioa_008	GCST90200381	12:46859387-47359387	-0.214072757483155	0.434792955411203	0.622467963202297	1.0
MR-IVW	glycine	HMDB0000123	s-1-pyrroline-5-carboxylate	HMDB0001301	bioa_008	GCST90200381	12:56611458-57111458	0.499378242521333	0.571768339883535	0.38244911778686	1.0
MR-IVW	glycine	HMDB0000123	s-1-pyrroline-5-carboxylate	HMDB0001301	bioa_008	GCST90200381	15:58217095-58717095	0.135397546907203	0.526983430073584	0.797233259059929	1.0
MR-IVW	glycine	HMDB0000123	s-1-pyrroline-5-carboxylate	HMDB0001301	bioa_008	GCST90200381	16:80861176-81361176	0.253279542897002	0.232559728142719	0.276112173239066	1.0
MR-IVW	glycine	HMDB0000123	s-1-pyrroline-5-carboxylate	HMDB0001301	bioa_008	GCST90200381	17:45188952-45974996	-0.149354139131299	0.488289090966986	0.759701827593935	1.0
MR-IVW	glycine	HMDB0000123	s-1-pyrroline-5-carboxylate	HMDB0001301	bioa_008	GCST90200381	19:17984588-18484588	1.00790543977833	0.527404084137485	0.0559957522991097	1.0
MR-IVW	tryptophan	HMDB0000929	arginine	HMDB0000517	bioa_020	M01638	2:27480940-27980940	-0.764355748841187	0.34470945535975	0.0265963634153616	1.0
MR-IVW	tryptophan	HMDB0000929	arginine	HMDB0000517	bioa_020	M01638	4:156560755-157060755	-0.0153993903974059	0.165543446772113	0.925885085858511	1.0
MR-IVW	tryptophan	HMDB0000929	arginine	HMDB0000517	bioa_020	M01638	6:111336667-112095774	0.154852007422295	0.200734083695569	0.440452945294227	1.0
MR-IVW	glycohyocholate	HMDB0000138	biliverdin	HMDB0001008	GCST90199935	M02137	10:45742470-46242470	0.089460132637222	0.192339285170027	0.641848188772074	1.0
MR-IVW	glycohyocholate	HMDB0000138	biliverdin	HMDB0001008	GCST90199935	M02137	17:28409010-28909010	-0.0269922579456036	0.161953547673622	0.867632334778193	1.0
MR-IVW	2-aminobutyrate	HMDB0000452	tyrosine	HMDB0000158	GCST90200305	met-d-Tyr	2:64970910-65470910	-0.0445945603926383	0.0252239765985643	0.0770703832854569	1.0
MR-IVW	2-aminobutyrate	HMDB0000452	tyrosine	HMDB0000158	GCST90200305	met-d-Tyr	4:88993818-89493818	-0.0083102294618437	0.0343720785025368	0.808956310858732	1.0
MR-IVW	2-hydroxyphenylacetate	HMDB0000669	alpha-aminoadipic acid	HMDB0000510	GCST90200369	bioa_025	9:131329579-131829579	0.016397340352526	0.0745333652387557	0.825871154703574	1.0
MR-IVW	2-hydroxyphenylacetate	HMDB0000669	alpha-aminoadipic acid	HMDB0000510	GCST90200369	bioa_025	12:122051275-122551275	0.0327604548003817	0.10142555665753	0.746695242063947	1.0
MR-IVW	pantothenate	HMDB0000210	taurochenodeoxycholate	HMDB0000951	GCST90200279	GCST90200337	1:199230515-199730515	-0.207776498216357	0.172645620844525	0.228788506139318	1.0
MR-IVW	phosphate	HMDB0001429	2-aminobutyrate	HMDB0000452	GCST90200393	M32348	1:21570042-22070042	0.173075139795563	0.183256030371772	0.344942578828615	1.0
MR-IVW	glycine	HMDB0000123	glutamate	HMDB0000148	M32338	M32322	2:211289363-212090389	-0.0050535317874611	0.0485573075826524	0.917110974211244	2.0
MR-IVW	creatine	HMDB0000064	kynurenate	HMDB0000715	M27718	GCST90200454	2:211346498-211846498	-0.415658659328274	0.112298956597935	0.0002144485227084	1.0
MR-IVW	acetylphosphate	HMDB0001494	taurocholate	HMDB0000036	M15488	GCST90200333	1:109564880-110064880	-0.114352794423974	0.169329090185717	0.499466953418064	1.0
MR-IVW	acetylphosphate	HMDB0001494	taurocholate	HMDB0000036	M15488	GCST90200333	6:96128415-96628415	0.141949556985785	0.17545498831262	0.418493930927636	1.0
MR-IVW	2-aminobutyrate	HMDB0000452	isoleucine	HMDB0000172	M32348	M01125	2:64958074-65458074	1.1737158049443e-308	0.122357751381401	1.0	1.0
MR-IVW	2-aminobutyrate	HMDB0000452	isoleucine	HMDB0000172	M32348	M01125	4:88993818-89493818	-0.096511902264946	0.154419043623913	0.5319710580974	1.0
MR-IVW	4-acetamidobutanoate	HMDB0003681	cysteinylglycine	HMDB0000078	GCST90200311	GCST90200364	8:18005709-18505709	-0.0119972593415995	0.0618312731797287	0.846150651601273	1.0
MR-IVW	4-acetamidobutanoate	HMDB0003681	cysteinylglycine	HMDB0000078	GCST90200311	GCST90200364	22:50435332-50935332	-0.290029188241389	0.146806045912517	0.0482007441760568	1.0
MR-IVW	leucine	HMDB0000687	phenylethylamine	HMDB0012275	M00060	bioa_015	4:88976422-89476422	0.0505997148330642	0.103475899454119	0.624841696854178	1.0
MR-IVW	leucine	HMDB0000687	phenylethylamine	HMDB0012275	M00060	bioa_015	6:45295851-45795851	0.0690365840298394	0.170460701308248	0.685477510945352	1.0
MR-IVW	arginine	HMDB0000517	phenylethylamine	HMDB0012275	GCST90200372	bioa_015	6:131644358-132148208	-0.0061669450390863	0.159034841420582	0.969067926737351	2.0
MR-IVW	arginine	HMDB0000517	phenylethylamine	HMDB0012275	GCST90200372	bioa_015	10:99896895-100396895	-0.0839746975316407	0.115827169009161	0.468452030425394	1.0
MR-IVW	asparagine	HMDB0000168	valine	HMDB0000883	GCST90200452	bioa_022	11:61850353-62350353	-0.0101293258488847	0.0432877173029301	0.81498497866318	1.0
MR-IVW	asparagine	HMDB0000168	valine	HMDB0000883	GCST90200452	bioa_022	14:103842789-104825326	-0.0654470974263778	0.0395450739736419	0.097924497907746	1.0
MR-IVW	7-methylxanthine	HMDB0001991	methionine	HMDB0000696	GCST90199754	GCST90200391	1:197801712-198301712	-0.124776025065213	0.178782175937322	0.485225935726054	1.0
MR-IVW	7-methylxanthine	HMDB0001991	methionine	HMDB0000696	GCST90199754	GCST90200391	15:74777880-75578595	-0.192221723345226	0.160388351447017	0.230731437105098	1.0
MR-IVW	alpha-tocopherol	HMDB0001893	leucine	HMDB0000687	GCST90200302	GCST90200389	1:62651807-63403953	0.0301782108111331	0.17445846486059	0.862665411151691	1.0
MR-IVW	mannose	HMDB0000169	leucine	HMDB0000687	GCST90200435	met-d-Leu	2:27176853-28662558	-0.145733492607757	0.0319250150993894	4.99807773561313e-06	2.0
MR-IVW	mannose	HMDB0000169	leucine	HMDB0000687	GCST90200435	met-d-Leu	12:22996345-23496345	0.0279446602098488	0.0488403574758691	0.567211346800659	1.0
MR-IVW	glucose	HMDB0000122	threonine	HMDB0000167	M20489	bioa_019	2:169551488-170051488	-0.122919149404244	0.090648340268617	0.175099168051073	1.0
MR-IVW	4-hydroxyphenylpyruvate	HMDB0000707	orotidine	HMDB0000788	GCST90200300	GCST90200681	11:63046797-63546797	0.025762695054837	0.179902272928122	0.886129202701296	1.0
MR-IVW	4-hydroxyphenylpyruvate	HMDB0000707	orotidine	HMDB0000788	GCST90200300	GCST90200681	12:122051275-122551275	0.0197725786426667	0.149256886091741	0.894609800529338	1.0
MR-IVW	3-ureidopropionate	HMDB0000026	3-aminoisobutyrate	HMDB0002166	GCST90200283	GCST90200310	22:24662232-25162232	-0.0507913886465301	0.120280399180629	0.672824406360306	1.0
MR-IVW	5-oxoproline	HMDB0000267	creatine	HMDB0000064	M01494	GCST90200323	8:144903138-145403138	-0.0043741173852004	0.0483711521523188	0.927946929004733	1.0
MR-IVW	leucine	HMDB0000687	3-methyl-2-oxobutyrate	HMDB0000019	met-d-Leu	M21047	2:27480940-28253616	1.20876860825778	0.338455210312176	0.0003550393807469	1.0
MR-IVW	leucine	HMDB0000687	3-methyl-2-oxobutyrate	HMDB0000019	met-d-Leu	M21047	2:64975088-65475088	0.0658705409939566	0.724575950933528	0.927564826606212	1.0
MR-IVW	leucine	HMDB0000687	3-methyl-2-oxobutyrate	HMDB0000019	met-d-Leu	M21047	2:165251927-165751927	0.504675765549652	0.504675765549652	0.317310507862914	1.0
MR-IVW	leucine	HMDB0000687	3-methyl-2-oxobutyrate	HMDB0000019	met-d-Leu	M21047	3:135548658-136048658	-0.540158937682432	0.730803268629173	0.459827797596796	1.0
MR-IVW	leucine	HMDB0000687	3-methyl-2-oxobutyrate	HMDB0000019	met-d-Leu	M21047	4:88670985-89475171	1.00653988650921	0.203561355551491	7.62803456789987e-07	2.0
MR-IVW	leucine	HMDB0000687	3-methyl-2-oxobutyrate	HMDB0000019	met-d-Leu	M21047	8:76204025-76704025	0.596332682105548	0.715599218526659	0.404656761927287	1.0
MR-IVW	leucine	HMDB0000687	3-methyl-2-oxobutyrate	HMDB0000019	met-d-Leu	M21047	12:56220625-57115338	0.263815546931925	0.414008395848838	0.523979794963917	2.0
MR-IVW	leucine	HMDB0000687	3-methyl-2-oxobutyrate	HMDB0000019	met-d-Leu	M21047	12:111660219-112160219	-0.155607246261344	0.68467188354992	0.820211678728455	1.0
MR-IVW	leucine	HMDB0000687	3-methyl-2-oxobutyrate	HMDB0000019	met-d-Leu	M21047	16:69315747-70908300	0.892440355448857	0.271231872734455	0.0010007258736036	1.0
MR-IVW	leucine	HMDB0000687	3-methyl-2-oxobutyrate	HMDB0000019	met-d-Leu	M21047	16:71899923-72399923	1.32931792810085e-308	0.433561997694485	1.0	1.0
MR-IVW	leucine	HMDB0000687	3-methyl-2-oxobutyrate	HMDB0000019	met-d-Leu	M21047	19:49054215-49554215	0.250179769289288	0.659564846308121	0.704457418583588	1.0
MR-IVW	leucine	HMDB0000687	3-methyl-2-oxobutyrate	HMDB0000019	met-d-Leu	M21047	22:18665282-19165282	-0.694782524054424	0.694782524054424	0.317310507862914	1.0
MR-IVW	arginine	HMDB0000517	eicosapentaenoate (epa; 20:5n3)	HMDB0001999	GCST90200372	M18467	4:77758299-78258299	-0.0732885427950133	0.193691148815395	0.705149527894258	1.0
MR-IVW	arginine	HMDB0000517	eicosapentaenoate (epa; 20:5n3)	HMDB0001999	GCST90200372	M18467	6:131644358-132148208	-0.0850493279567244	0.128945755289227	0.50952694326248	1.0
MR-IVW	arginine	HMDB0000517	eicosapentaenoate (epa; 20:5n3)	HMDB0001999	GCST90200372	M18467	10:99896895-100396895	0.0867493103896956	0.124919006961162	0.487403529676025	1.0
MR-IVW	leucine	HMDB0000687	valine	HMDB0000883	bioa_011	GCST90200442	2:27480940-27980940	-0.165081571527759	0.537527509533415	0.758757525131222	1.0
MR-IVW	leucine	HMDB0000687	valine	HMDB0000883	bioa_011	GCST90200442	4:88972827-89472827	0.773601777048583	0.218172883531171	0.0003913934348968	1.0
MR-IVW	leucine	HMDB0000687	valine	HMDB0000883	bioa_011	GCST90200442	11:116336283-116883862	0.412026732408307	0.585845565686652	0.481867166421414	1.0
MR-IVW	leucine	HMDB0000687	valine	HMDB0000883	bioa_011	GCST90200442	15:58477325-58977325	-0.265290937682366	0.495792684194286	0.592591487292422	1.0
MR-IVW	leucine	HMDB0000687	valine	HMDB0000883	bioa_011	GCST90200442	16:70059237-70559237	1.13708872220815	0.318463551943874	0.0003562380521757	1.0
MR-IVW	phenylpyruvate	HMDB0000205	citrulline	HMDB0000904	GCST90200365	bioa_005	9:131315554-131815554	0.0033143418681879	0.0676396299630398	0.960919295941164	1.0
MR-IVW	phenylpyruvate	HMDB0000205	citrulline	HMDB0000904	GCST90200365	bioa_005	16:58503995-59003995	0.073262631121813	0.0808638312602794	0.364935852440279	1.0
MR-IVW	retinol (vitamin a)	HMDB0000305	kynurenine	HMDB0000684	GCST90200405	GCST90199636	18:28939457-29439457	-0.161523467838827	0.162439265796933	0.320046557516602	1.0
MR-IVW	retinol (vitamin a)	HMDB0000305	kynurenine	HMDB0000684	GCST90200405	GCST90199636	20:38915692-39415692	-0.243806263654397	0.16742166737425	0.145326063031585	1.0
MR-IVW	arachidonate (20:4n6)	HMDB0001043	4-acetamidobutanoate	HMDB0003681	GCST90200358	GCST90200311	11:61052244-62029047	-0.0299052095464152	0.0477607691827527	0.531219251750566	3.0
MR-IVW	lactate	HMDB0000190	serine	HMDB0000187	met-d-Lactate	GCST90200415	2:27348097-28101918	-2.31860252758147	0.641144493197105	0.000298786973652	1.0
MR-IVW	lactate	HMDB0000190	serine	HMDB0000187	met-d-Lactate	GCST90200415	6:135171067-135671067	0.618846561020015	0.494711339785571	0.210962005364012	1.0
MR-IVW	lactate	HMDB0000190	serine	HMDB0000187	met-d-Lactate	GCST90200415	8:106333124-106833124	0.163312844389282	0.589484423198787	0.78174668309301	1.0
MR-IVW	lactate	HMDB0000190	serine	HMDB0000187	met-d-Lactate	GCST90200415	9:4513176-5186407	0.886435692986462	0.42247269106886	0.0358867516550134	1.0
MR-IVW	lactate	HMDB0000190	serine	HMDB0000187	met-d-Lactate	GCST90200415	10:2727379-3389269	0.177644450433966	0.397369390004131	0.654838114835983	2.0
MR-IVW	lactate	HMDB0000190	serine	HMDB0000187	met-d-Lactate	GCST90200415	11:118839742-119339742	0.980563959305507	0.650026358006655	0.131426922113489	1.0
MR-IVW	lactate	HMDB0000190	serine	HMDB0000187	met-d-Lactate	GCST90200415	12:111682800-113133476	-0.648494447695505	0.426708550464824	0.12857138754249	1.0
MR-IVW	lactate	HMDB0000190	serine	HMDB0000187	met-d-Lactate	GCST90200415	20:8379807-8879807	0.548332268210826	0.636625703488767	0.389067170777665	1.0
MR-IVW	lactate	HMDB0000190	serine	HMDB0000187	met-d-Lactate	GCST90200415	22:21708872-22208872	-0.0686761636512934	0.681910544381137	0.9197795637658	1.0
MR-IVW	s-1-pyrroline-5-carboxylate	HMDB0001301	3-(4-hydroxyphenyl)lactate	HMDB0000755	GCST90200381	M32197	8:144432748-145014955	-0.0064331121514999	0.0550091530906875	0.906902676450614	2.0
MR-IVW	beta-citrylglutamate	HMDB0241915	glutamine	HMDB0000641	GCST90199911	M00053	3:183486882-183986882	-0.144823835658264	0.132755182686742	0.275312886521963	1.0
MR-IVW	beta-citrylglutamate	HMDB0241915	glutamine	HMDB0000641	GCST90199911	M00053	11:88203934-92094388	-0.0414157928892569	0.0523394574833394	0.428773627990295	3.0
MR-IVW	orotate	HMDB0000226	uridine	HMDB0000296	GCST90200392	GCST90200407	3:123305909-124961335	-0.0026519784819311	0.0302679372486783	0.930181283788465	3.0
MR-IVW	orotate	HMDB0000226	uridine	HMDB0000296	GCST90200392	GCST90200407	7:32831514-33590783	0.106484644685007	0.0491394803000771	0.0302357993188732	1.0
MR-IVW	histidine	HMDB0000177	isoleucine	HMDB0000172	bioa_009	M01125	2:27492603-27992603	-1.29834022701384	0.38950206810415	0.0008581206663936	1.0
MR-IVW	histidine	HMDB0000177	isoleucine	HMDB0000172	bioa_009	M01125	2:211331245-211831245	0.0420740354919735	0.357629301681787	0.906347316282196	1.0
MR-IVW	histidine	HMDB0000177	isoleucine	HMDB0000172	bioa_009	M01125	3:186208322-186708322	-0.421435176704111	0.449530855151053	0.348501423761086	1.0
MR-IVW	histidine	HMDB0000177	isoleucine	HMDB0000172	bioa_009	M01125	4:186893802-187393802	-0.267180489332878	0.235747490587833	0.257074298684829	1.0
MR-IVW	histidine	HMDB0000177	isoleucine	HMDB0000172	bioa_009	M01125	8:145389726-145889726	-0.732050308328447	0.549037731246336	0.182422439451737	1.0
MR-IVW	histidine	HMDB0000177	isoleucine	HMDB0000172	bioa_009	M01125	9:135904304-136404304	0.458467878543106	0.458467878543106	0.317310507862914	1.0
MR-IVW	histidine	HMDB0000177	isoleucine	HMDB0000172	bioa_009	M01125	12:56615040-57115040	0.288536826545659	0.445920550116022	0.517593873457395	1.0
MR-IVW	histidine	HMDB0000177	isoleucine	HMDB0000172	bioa_009	M01125	12:96083535-96730076	-0.258833971786073	0.192736467297622	0.17929062934972	3.0
MR-IVW	histidine	HMDB0000177	isoleucine	HMDB0000172	bioa_009	M01125	14:21229605-21729605	0.25745526134569	0.585125593967485	0.659937107321192	1.0
MR-IVW	histidine	HMDB0000177	isoleucine	HMDB0000172	bioa_009	M01125	15:58473939-58973939	1.3058232899718	0.599972862960012	0.0295200906044934	1.0
MR-IVW	2-hydroxyphenylacetate	HMDB0000669	anthranilate	HMDB0001123	GCST90200369	GCST90200324	9:131329579-131829579	0.102875208204431	0.117764457923837	0.382353808075057	1.0
MR-IVW	2-hydroxyphenylacetate	HMDB0000669	anthranilate	HMDB0001123	GCST90200369	GCST90200324	12:122051275-122551275	0.106325631753908	0.160259541324551	0.507036642880846	1.0
MR-IVW	kynurenine	HMDB0000684	pyruvate	HMDB0000243	M15140	met-d-Pyruvate	8:39556267-40056267	-0.0246816575627688	0.0419268742983106	0.55607363317018	1.0
MR-IVW	kynurenine	HMDB0000684	pyruvate	HMDB0000243	M15140	met-d-Pyruvate	12:111634608-112134608	0.100581050394712	0.0290599273814365	0.0005378535830991	1.0
MR-IVW	kynurenine	HMDB0000684	pyruvate	HMDB0000243	M15140	met-d-Pyruvate	12:112341686-113156415	0.103381079811886	0.0351452837579677	0.0032659000674817	1.0
MR-IVW	kynurenine	HMDB0000684	pyruvate	HMDB0000243	M15140	met-d-Pyruvate	16:87628822-88128822	0.0649943280302741	0.0247300965878188	0.0085851418895398	1.0
MR-IVW	acetoacetate	HMDB0000060	choline	HMDB0000097	met-d-Acetoacetate	M15506	1:230046470-230546470	0.225575305301915	0.721840976966127	0.754660563059686	1.0
MR-IVW	acetoacetate	HMDB0000060	choline	HMDB0000097	met-d-Acetoacetate	M15506	5:41395751-42449922	0.426811853210725	0.355676544342271	0.230139340443417	1.0
MR-IVW	acetoacetate	HMDB0000060	choline	HMDB0000097	met-d-Acetoacetate	M15506	8:8933102-9433102	1.31746923058792	0.608062721809807	0.0302602800204708	1.0
MR-IVW	acetoacetate	HMDB0000060	choline	HMDB0000097	met-d-Acetoacetate	M15506	10:113686244-114186244	0.318746013913793	0.683027172672418	0.640738381802542	1.0
MR-IVW	acetoacetate	HMDB0000060	choline	HMDB0000097	met-d-Acetoacetate	M15506	11:116373213-116873213	1.10295829087547	0.548237019610004	0.044238128169075	2.0
MR-IVW	acetoacetate	HMDB0000060	choline	HMDB0000097	met-d-Acetoacetate	M15506	12:122333527-122833527	-0.564041128195804	0.597220018089673	0.344942578828615	1.0
MR-IVW	glycerophosphoethanolamine	HMDB0000114	hypotaurine	HMDB0000965	GCST90199808	GCST90200379	1:40156715-40656715	0.0903276980195495	0.177789674723124	0.611411755597199	1.0
MR-IVW	glycerophosphoethanolamine	HMDB0000114	hypotaurine	HMDB0000965	GCST90199808	GCST90200379	22:24208096-24708096	-0.0298749370244782	0.121031627183376	0.805035312730319	1.0
MR-IVW	spermidine	HMDB0001257	biliverdin	HMDB0001008	bioa_033	GCST90200706	1:247760300-248289451	0.125696648330439	0.0837087864888936	0.133201880270244	2.0
MR-IVW	spermidine	HMDB0001257	biliverdin	HMDB0001008	bioa_033	GCST90200706	19:54070939-54570939	0.291890443363989	0.133333081540203	0.0285835810252008	1.0
MR-IVW	asparagine	HMDB0000168	glucose	HMDB0000122	M34283	M20489	11:61916235-62416235	-0.256544827145236	0.178465966709729	0.150575972824845	1.0
MR-IVW	asparagine	HMDB0000168	glucose	HMDB0000122	M34283	M20489	14:104016664-104812812	-0.0500997835423283	0.0819814639783553	0.541126024471667	1.0
MR-IVW	glycerophosphoethanolamine	HMDB0000114	taurochenodeoxycholate	HMDB0000951	GCST90199808	GCST90200337	1:40156715-40656715	0.359819136882408	0.179550043866525	0.0450695539213925	1.0
MR-IVW	glycerophosphoethanolamine	HMDB0000114	taurochenodeoxycholate	HMDB0000951	GCST90199808	GCST90200337	22:24208096-24708096	0.0306518777481099	0.122258559291981	0.802035581739075	1.0
MR-IVW	cysteinylglycine	HMDB0000078	serine	HMDB0000187	GCST90200364	bioa_018	16:15885043-16385043	-0.0960811414843183	0.0906425863059604	0.289144599327818	1.0
MR-IVW	cysteinylglycine	HMDB0000078	serine	HMDB0000187	GCST90200364	bioa_018	16:89076223-90262231	0.0034370239198825	0.036564084254073	0.925109156737398	1.0
MR-IVW	guanidinoacetate	HMDB0000128	biliverdin	HMDB0001008	GCST90200384	M02137	6:131647278-132147278	-0.0908373193880408	0.188662124882854	0.630174338167511	1.0
MR-IVW	guanidinoacetate	HMDB0000128	biliverdin	HMDB0001008	GCST90200384	M02137	12:101043-601043	0.205733518916212	0.166915873837681	0.217740662761456	1.0
MR-IVW	glycine	HMDB0000123	histidine	HMDB0000177	GCST90200707	met-d-His	1:75967169-76467169	-0.0312764079607409	0.0474841370582689	0.510107276727228	1.0
MR-IVW	glycine	HMDB0000123	histidine	HMDB0000177	GCST90200707	met-d-His	2:211036896-212058697	-0.116579788540011	0.0093114239514446	5.7975447759630696e-36	2.0
MR-IVW	glycine	HMDB0000123	histidine	HMDB0000177	GCST90200707	met-d-His	3:125659669-126159669	-0.156789892862316	0.0485101359589941	0.00122881540509	1.0
MR-IVW	glycine	HMDB0000123	histidine	HMDB0000177	GCST90200707	met-d-His	9:6290540-6790540	-0.125004458676505	0.0368899771772157	0.0007025678268615	1.0
MR-IVW	biliverdin	HMDB0001008	glutamine	HMDB0000641	M02137	met-d-Gln	2:234046650-234918570	0.0092899557690903	0.0091797697927948	0.311536556548309	1.0
MR-IVW	2-oxoarginine*	HMDB0004225	ornithine	HMDB0000214	GCST90199903	bioa_014	4:102938709-103438709	0.183846164851168	0.0941352610605057	0.0508195951914583	1.0
MR-IVW	2-oxoarginine*	HMDB0004225	ornithine	HMDB0000214	GCST90199903	bioa_014	6:160310824-160819068	-0.0242137522485608	0.0754322499955184	0.748210390904205	1.0
MR-IVW	5-oxoproline	HMDB0000267	eicosapentaenoate (epa; 20:5n3)	HMDB0001999	M01494	GCST90200349	8:144903138-145403138	-0.0014146403145973	0.0484531189422291	0.976708221144372	1.0
MR-IVW	alpha-aminoadipic acid	HMDB0000510	5-oxoproline	HMDB0000267	bioa_025	GCST90200280	3:2996317-3496317	0.235148764209297	0.242678635088538	0.33255923817244	1.0
MR-IVW	alpha-aminoadipic acid	HMDB0000510	5-oxoproline	HMDB0000267	bioa_025	GCST90200280	5:36380209-36880209	-0.233847750113704	0.182639129208819	0.200411020368189	1.0
MR-IVW	tryptophan	HMDB0000929	acetoacetate	HMDB0000060	bioa_020	met-d-Acetoacetate	2:27480940-27980940	0.338452238545569	0.0856712240508416	7.79574155291296e-05	1.0
MR-IVW	tryptophan	HMDB0000929	acetoacetate	HMDB0000060	bioa_020	met-d-Acetoacetate	4:156560755-157060755	-0.0112960967260181	0.0411313628941242	0.78359695627764	1.0
MR-IVW	tryptophan	HMDB0000929	acetoacetate	HMDB0000060	bioa_020	met-d-Acetoacetate	6:111336667-112095774	0.0556852837258134	0.0498767264824739	0.264226023403191	1.0
MR-IVW	ornithine	HMDB0000214	tryptophan	HMDB0000929	bioa_014	bioa_020	2:219037276-219805573	0.129346311449629	0.156215351992306	0.407670499894792	1.0
MR-IVW	ornithine	HMDB0000214	tryptophan	HMDB0000929	bioa_014	bioa_020	4:144415809-145209327	0.0430362088798544	0.140641205489724	0.759604645777431	1.0
MR-IVW	ornithine	HMDB0000214	tryptophan	HMDB0000929	bioa_014	bioa_020	6:131638147-132138147	0.125743034370024	0.126629440453197	0.320709954474722	1.0
MR-IVW	ornithine	HMDB0000214	tryptophan	HMDB0000929	bioa_014	bioa_020	9:135887106-136387106	0.0417226792111519	0.150081579896229	0.781012358752897	1.0
MR-IVW	ornithine	HMDB0000214	tryptophan	HMDB0000929	bioa_014	bioa_020	10:97138162-97638162	-0.114360859648927	0.168922983233273	0.498405954366509	1.0
MR-IVW	ornithine	HMDB0000214	tryptophan	HMDB0000929	bioa_014	bioa_020	12:46964292-47464292	0.489274742506881	0.137823871128699	0.0003852311512712	1.0
MR-IVW	ornithine	HMDB0000214	tryptophan	HMDB0000929	bioa_014	bioa_020	12:132819894-133319894	0.236642058034128	0.180367422282111	0.189520134552519	1.0
MR-IVW	ornithine	HMDB0000214	tryptophan	HMDB0000929	bioa_014	bioa_020	16:68152686-68652686	-0.180865985050419	0.154454299786866	0.24159877715164	1.0
MR-IVW	ornithine	HMDB0000214	tryptophan	HMDB0000929	bioa_014	bioa_020	19:12789284-13289284	0.0345024177612968	0.156119537381434	0.825092432978228	1.0
MR-IVW	creatine	HMDB0000064	histidine	HMDB0000177	M27718	M00059	2:211346498-211846498	-0.344188904593063	0.118901621586693	0.0037947651675924	1.0
MR-IVW	arachidonate (20:4n6)	HMDB0001043	tryptophan	HMDB0000929	GCST90200358	M00054	11:61052244-62029047	-0.0710927919935521	0.0517605075581835	0.16959855257323	2.0
MR-IVW	threonine	HMDB0000167	eicosapentaenoate (epa; 20:5n3)	HMDB0001999	bioa_019	M18467	2:27191397-28253174	-0.140178590766026	0.144301490494438	0.331334906503131	1.0
MR-IVW	threonine	HMDB0000167	eicosapentaenoate (epa; 20:5n3)	HMDB0001999	bioa_019	M18467	6:126521687-127323798	0.171917371786664	0.343834743573329	0.617075077451974	1.0
MR-IVW	threonine	HMDB0000167	eicosapentaenoate (epa; 20:5n3)	HMDB0001999	bioa_019	M18467	8:74631674-75131674	-0.113582735023147	0.200121961707449	0.570328634657464	1.0
MR-IVW	threonine	HMDB0000167	eicosapentaenoate (epa; 20:5n3)	HMDB0001999	bioa_019	M18467	12:46636543-47464292	0.0949580421981913	0.189186206321191	0.615717469369681	2.0
MR-IVW	threonine	HMDB0000167	eicosapentaenoate (epa; 20:5n3)	HMDB0001999	bioa_019	M18467	12:56615040-57115040	0.118497845902634	0.219440455375249	0.589197032431399	1.0
MR-IVW	threonine	HMDB0000167	eicosapentaenoate (epa; 20:5n3)	HMDB0001999	bioa_019	M18467	12:59727701-60227701	-0.187857737828907	0.348089337741804	0.589415983258807	1.0
MR-IVW	threonine	HMDB0000167	eicosapentaenoate (epa; 20:5n3)	HMDB0001999	bioa_019	M18467	16:1654524-2154524	-0.149057294490612	0.252250806061038	0.554581334468174	1.0
MR-IVW	threonine	HMDB0000167	eicosapentaenoate (epa; 20:5n3)	HMDB0001999	bioa_019	M18467	20:42792364-43292364	-0.0499625292733465	0.339745199058769	0.883085590508203	1.0
MR-IVW	cytidine	HMDB0000089	arachidonate (20:4n6)	HMDB0001043	GCST90200429	GCST90200358	15:85255020-85755020	0.153341985621145	0.144755155343179	0.289454212741484	1.0
MR-IVW	5-oxoproline	HMDB0000267	n-formylanthranilic acid	HMDB0004089	M01494	GCST90199960	8:144903138-145403138	0.0584417517992673	0.0507203021729446	0.249224159083006	1.0
MR-IVW	biliverdin	HMDB0001008	theobromine	HMDB0002825	M02137	M18392	2:234046650-234918570	0.0155744593922856	0.0363404052486663	0.668235141795249	1.0
MR-IVW	tyrosine	HMDB0000158	2-aminobutyrate	HMDB0000452	GCST90200427	GCST90200305	6:111308006-112158646	-0.0776731079507692	0.115585385397598	0.50158518913121	1.0
MR-IVW	tyrosine	HMDB0000158	2-aminobutyrate	HMDB0000452	GCST90200427	GCST90200305	16:71156147-71656147	-0.101250280417067	0.179103549177264	0.57185817036623	1.0
MR-IVW	3-ureidopropionate	HMDB0000026	cytosine	HMDB0000630	GCST90200283	GCST90200433	22:24662232-25162232	0.0237764716414414	0.130792053984282	0.855748827809961	1.0
MR-IVW	1-methylnicotinamide	HMDB0000699	trans-urocanate	HMDB0000301	GCST90200406	GCST90200416	6:160317928-160817928	-0.101690051992386	0.168500098838531	0.54617515902615	1.0
MR-IVW	glycohyocholate	HMDB0000138	4-hydroxyphenylpyruvate	HMDB0000707	GCST90199935	GCST90200300	7:99108524-99608524	0.179744429828481	0.160849009296971	0.263792124799093	1.0
MR-IVW	glycohyocholate	HMDB0000138	4-hydroxyphenylpyruvate	HMDB0000707	GCST90199935	GCST90200300	10:45742470-46242470	0.418198013357568	0.170058277362838	0.0139268240345938	1.0
MR-IVW	glycohyocholate	HMDB0000138	4-hydroxyphenylpyruvate	HMDB0000707	GCST90199935	GCST90200300	13:103468308-103968308	0.17378334888211	0.156663338233375	0.267309847789512	1.0
MR-IVW	glycohyocholate	HMDB0000138	4-hydroxyphenylpyruvate	HMDB0000707	GCST90199935	GCST90200300	17:28409010-28909010	-0.232668440726076	0.144876420430099	0.108278597036483	1.0
MR-IVW	n-acetylornithine	HMDB0003357	beta-citrylglutamate	HMDB0241915	bioa_023	GCST90199911	2:72878681-74437061	0.0469546229101233	0.0314322368188429	0.135218356596712	6.0
MR-IVW	n-acetylornithine	HMDB0003357	beta-citrylglutamate	HMDB0241915	bioa_023	GCST90199911	5:950573-1450573	0.0504752732108085	0.351373433647067	0.885775778206894	1.0
MR-IVW	n-acetylornithine	HMDB0003357	beta-citrylglutamate	HMDB0241915	bioa_023	GCST90199911	17:37301988-37801988	0.346561052866314	0.314048255370582	0.269797925546985	1.0
MR-IVW	choline	HMDB0000097	alanine	HMDB0000161	GCST90200327	M32339	17:17175631-17675631	0.0712309211247971	0.183165225749478	0.697358341877476	1.0
MR-IVW	3-methyl-2-oxovalerate	HMDB0000491	biliverdin	HMDB0001008	M15676	M02137	2:27480940-27980940	-0.342585609961009	0.184469174594389	0.063290832233344	1.0
MR-IVW	3-methyl-2-oxovalerate	HMDB0000491	biliverdin	HMDB0001008	M15676	M02137	4:88976422-89476422	0.091206288505313	0.132091866111143	0.489894777830358	1.0
MR-IVW	4-hydroxyphenylpyruvate	HMDB0000707	ornithine	HMDB0000214	GCST90200300	GCST90200404	11:63046797-63546797	0.532216175904817	0.177193353301231	0.0026681466029546	1.0
MR-IVW	4-hydroxyphenylpyruvate	HMDB0000707	ornithine	HMDB0000214	GCST90200300	GCST90200404	12:122051275-122551275	0.0176351461604056	0.147089569546499	0.904567175074363	1.0
MR-IVW	urate	HMDB0000289	phenylalanine	HMDB0000159	M01604	M00064	4:9676051-10553081	0.0418963411186219	0.0502756093423466	0.404656761927289	1.0
MR-IVW	n-acetyl-aspartyl-glutamate (naag)	HMDB0001067	phosphate	HMDB0001429	GCST90200684	GCST90200393	11:45663099-50986366	0.0153695458510781	0.0233729201386064	0.510808571279217	10.0
MR-IVW	n-acetyl-aspartyl-glutamate (naag)	HMDB0001067	phosphate	HMDB0001429	GCST90200684	GCST90200393	11:54602007-58367668	0.0057878170395665	0.0255682300592411	0.820915581186701	11.0
MR-IVW	n-acetylornithine	HMDB0003357	tyrosine	HMDB0000158	bioa_023	bioa_021	2:72878681-74437061	-0.0181845638100029	0.0095355697360257	0.05651743257506	7.0
MR-IVW	n-acetylornithine	HMDB0003357	tyrosine	HMDB0000158	bioa_023	bioa_021	5:950573-1450573	-0.0570746789109528	0.0871369143678673	0.512467754059227	1.0
MR-IVW	n-acetylornithine	HMDB0003357	tyrosine	HMDB0000158	bioa_023	bioa_021	14:23348952-23848952	0.0604747404632466	0.109954073569541	0.582319373576699	1.0
MR-IVW	n-acetylornithine	HMDB0003357	tyrosine	HMDB0000158	bioa_023	bioa_021	17:37301988-37801988	-0.174415122849557	0.0993818363815143	0.0792593077581295	1.0
MR-IVW	asparagine	HMDB0000168	hippurate	HMDB0000714	bioa_003	M15753	2:27480940-27980940	0.465321564111785	0.263682219663343	0.0776132094577011	1.0
MR-IVW	asparagine	HMDB0000168	hippurate	HMDB0000714	bioa_003	M15753	4:178111051-178611051	-0.237106957058093	0.304115444922338	0.435590430382114	1.0
MR-IVW	asparagine	HMDB0000168	hippurate	HMDB0000714	bioa_003	M15753	7:97252737-97752737	0.0042494577886273	0.225221262797301	0.984946467502465	1.0
MR-IVW	asparagine	HMDB0000168	hippurate	HMDB0000714	bioa_003	M15753	11:61853420-62353420	-0.26949892966792	0.199532861388749	0.17680778412321	1.0
MR-IVW	asparagine	HMDB0000168	hippurate	HMDB0000714	bioa_003	M15753	12:46900176-47400176	-0.235854620790366	0.345153103595661	0.494396235653326	1.0
MR-IVW	asparagine	HMDB0000168	hippurate	HMDB0000714	bioa_003	M15753	14:103514503-104812812	-0.122956557704213	0.100136794526086	0.219489804624216	3.0
MR-IVW	hypotaurine	HMDB0000965	histidine	HMDB0000177	GCST90200379	bioa_009	4:138793652-139293652	-0.0256150879487069	0.043786475125996	0.558547716763978	1.0
MR-IVW	alanine	HMDB0000161	1-methylnicotinamide	HMDB0000699	bioa_001	GCST90200406	1:206985954-207485954	-0.552403041793379	0.352022204782685	0.116594860885693	1.0
MR-IVW	alanine	HMDB0000161	1-methylnicotinamide	HMDB0000699	bioa_001	GCST90200406	2:27143030-28594285	-0.312387316945181	0.339423199569792	0.357391157679339	1.0
MR-IVW	alanine	HMDB0000161	1-methylnicotinamide	HMDB0000699	bioa_001	GCST90200406	2:64958074-65458074	0.16381948154654	0.302616373950054	0.588270673061469	1.0
MR-IVW	alanine	HMDB0000161	1-methylnicotinamide	HMDB0000699	bioa_001	GCST90200406	3:71155270-71655270	-0.0751538217155336	0.515815473252887	0.884158975508631	1.0
MR-IVW	alanine	HMDB0000161	1-methylnicotinamide	HMDB0000699	bioa_001	GCST90200406	4:88976422-89476422	-0.969642228900705	0.527694079286017	0.0661348983642091	1.0
MR-IVW	alanine	HMDB0000161	1-methylnicotinamide	HMDB0000699	bioa_001	GCST90200406	7:72732874-73232874	-0.178952613615094	0.4625208326676	0.698824953397698	1.0
MR-IVW	alanine	HMDB0000161	1-methylnicotinamide	HMDB0000699	bioa_001	GCST90200406	8:145568681-146068681	-0.0102477923964507	0.529270317632303	0.984552233131201	1.0
MR-IVW	alanine	HMDB0000161	1-methylnicotinamide	HMDB0000699	bioa_001	GCST90200406	9:4040541-4540541	0.829143459579092	0.471156914301631	0.078441175258154	1.0
MR-IVW	alanine	HMDB0000161	1-methylnicotinamide	HMDB0000699	bioa_001	GCST90200406	12:46636543-47713425	-0.219355462289384	0.216009824631056	0.309873092947923	2.0
MR-IVW	alanine	HMDB0000161	1-methylnicotinamide	HMDB0000699	bioa_001	GCST90200406	12:56615040-57115040	-0.014331093084509	0.259239014977311	0.955914288137775	1.0
MR-IVW	alanine	HMDB0000161	1-methylnicotinamide	HMDB0000699	bioa_001	GCST90200406	12:59727701-60227701	0.0182026449173022	0.379214147750944	0.961715473780995	1.0
MR-IVW	alanine	HMDB0000161	1-methylnicotinamide	HMDB0000699	bioa_001	GCST90200406	14:75116447-75616447	0.503640133446598	0.539514324093982	0.350558511131962	1.0
MR-IVW	alanine	HMDB0000161	1-methylnicotinamide	HMDB0000699	bioa_001	GCST90200406	16:69621701-70931491	0.291768818735106	0.351376880551157	0.406336058707082	2.0
MR-IVW	alanine	HMDB0000161	1-methylnicotinamide	HMDB0000699	bioa_001	GCST90200406	17:40568584-41068584	0.117446167498146	0.550513868873892	0.831062429655725	1.0
MR-IVW	alanine	HMDB0000161	1-methylnicotinamide	HMDB0000699	bioa_001	GCST90200406	22:18906543-19406543	-1.57261095479235	0.594383616374098	0.0081501721544826	1.0
MR-IVW	2-hydroxyphenylacetate	HMDB0000669	leucine	HMDB0000687	GCST90200369	bioa_011	9:131329579-131829579	-0.0201289893257049	0.0301332175534507	0.504133592490915	1.0
MR-IVW	2-hydroxyphenylacetate	HMDB0000669	leucine	HMDB0000687	GCST90200369	bioa_011	12:122051275-122551275	0.0454704721795544	0.0531197104901338	0.391997779445378	1.0
MR-IVW	1-methylxanthine	HMDB0010738	pyruvate	HMDB0000243	GCST90199763	met-d-Pyruvate	8:18005709-18505709	-0.0304521131423171	0.0157490285297076	0.0531639556903695	1.0
MR-IVW	1-methylxanthine	HMDB0010738	pyruvate	HMDB0000243	GCST90199763	met-d-Pyruvate	15:74275585-74775585	0.0110693245847024	0.0398701798152234	0.781293193211421	1.0
MR-IVW	1-methylxanthine	HMDB0010738	pyruvate	HMDB0000243	GCST90199763	met-d-Pyruvate	15:74777880-75599999	0.0444208627619495	0.0320444554240002	0.16567785232821	1.0
MR-IVW	n-formylanthranilic acid	HMDB0004089	1-methylxanthine	HMDB0010738	GCST90199960	GCST90199763	2:143548189-144048189	-0.089387927848014	0.118426920076507	0.450372598901618	1.0
MR-IVW	n-formylanthranilic acid	HMDB0004089	1-methylxanthine	HMDB0010738	GCST90199960	GCST90199763	17:75643177-76448530	0.0310883849814154	0.0315006420648222	0.323685417966229	1.0
MR-IVW	glycerophosphorylcholine (gpc)	HMDB0000086	1-(1-enyl-stearoyl)-2-arachidonoyl-gpe (p-18:0/20:4)*	HMDB0005779	GCST90199629	GCST90200058	1:40156715-40656715	0.122075633124461	0.14258597526883	0.391912292283608	1.0
MR-IVW	tyrosine	HMDB0000158	cytidine	HMDB0000089	GCST90200427	GCST90200429	6:111308006-112158646	-0.0447767907640425	0.119906061813817	0.708826758687885	1.0
MR-IVW	tyrosine	HMDB0000158	cytidine	HMDB0000089	GCST90200427	GCST90200429	16:71156147-71656147	0.0092636599955505	0.185798760169096	0.960235094686774	1.0
MR-IVW	choline phosphate	HMDB0001565	choline	HMDB0000097	GCST90200363	M15506	1:21573292-22142120	-0.0900487834629834	0.126068296848177	0.475050524053954	1.0
MR-IVW	choline phosphate	HMDB0001565	choline	HMDB0000097	GCST90200363	M15506	22:24245541-24745541	-1.20560239026358e-308	0.186130922019963	1.0	1.0
MR-IVW	n-acetylornithine	HMDB0003357	leucine	HMDB0000687	bioa_023	met-d-Leu	2:72878681-74437061	0.0006695291239578	0.008264507815278	0.93543194574427	7.0
MR-IVW	n-acetylornithine	HMDB0003357	leucine	HMDB0000687	bioa_023	met-d-Leu	5:950573-1450573	-0.146759439961956	0.0736463649563181	0.0462878680402231	1.0
MR-IVW	n-acetylornithine	HMDB0003357	leucine	HMDB0000687	bioa_023	met-d-Leu	14:23348952-23848952	-0.147283936467063	0.0940981616307118	0.117532300259943	1.0
MR-IVW	n-acetylornithine	HMDB0003357	leucine	HMDB0000687	bioa_023	met-d-Leu	17:37301988-37801988	0.024115098869153	0.0861676187482615	0.779582876955359	1.0
MR-IVW	tyrosine	HMDB0000158	valine	HMDB0000883	M01299	bioa_022	1:154514715-155014715	0.0737623132775188	0.0520185566132006	0.156190764771764	1.0
MR-IVW	tyrosine	HMDB0000158	valine	HMDB0000883	M01299	bioa_022	6:111242119-112061922	-0.0691415995898661	0.0389091725322816	0.0755682398310324	1.0
MR-IVW	tyrosine	HMDB0000158	valine	HMDB0000883	M01299	bioa_022	16:71357384-72149586	-0.0690764733951367	0.0470227865181314	0.141832789223449	1.0
MR-IVW	uridine	HMDB0000296	retinol (vitamin a)	HMDB0000305	GCST90200407	GCST90200405	1:20666238-21166238	0.0956508500662918	0.112601415223137	0.395623146587262	1.0
MR-IVW	uridine	HMDB0000296	retinol (vitamin a)	HMDB0000305	GCST90200407	GCST90200405	7:47877194-48377194	-0.0061293976471889	0.162355989798395	0.969884755880403	1.0
MR-IVW	uridine	HMDB0000296	retinol (vitamin a)	HMDB0000305	GCST90200407	GCST90200405	22:50686035-51186035	0.264420410783233	0.162530742108756	0.103759453547114	1.0
MR-IVW	alanine	HMDB0000161	histidine	HMDB0000177	M32339	bioa_009	2:27480940-27980940	-0.327133929764155	0.0392623535482658	7.94879486352831e-17	1.0
MR-IVW	alanine	HMDB0000161	histidine	HMDB0000177	M32339	bioa_009	12:46962370-47462370	0.243584952169877	0.0524064010692494	3.35168913963269e-06	1.0
MR-IVW	valine	HMDB0000883	taurochenodeoxycholate	HMDB0000951	met-d-Val	GCST90200337	2:27480940-28253616	-1.32769180837456	0.527983524363343	0.0119151859846495	1.0
MR-IVW	valine	HMDB0000883	taurochenodeoxycholate	HMDB0000951	met-d-Val	GCST90200337	2:64975088-65475088	-0.153958939896266	0.250164439265914	0.538270153490401	2.0
MR-IVW	valine	HMDB0000883	taurochenodeoxycholate	HMDB0000951	met-d-Val	GCST90200337	2:165251927-165751927	-0.0014966666247249	0.443443429615242	0.997307063662238	1.0
MR-IVW	valine	HMDB0000883	taurochenodeoxycholate	HMDB0000951	met-d-Val	GCST90200337	3:135701113-136578270	-0.367764989825425	0.668018875861308	0.581955333226528	1.0
MR-IVW	valine	HMDB0000883	taurochenodeoxycholate	HMDB0000951	met-d-Val	GCST90200337	4:86953335-87453335	0.442180944705328	0.626751622701091	0.480491514066302	1.0
MR-IVW	valine	HMDB0000883	taurochenodeoxycholate	HMDB0000951	met-d-Val	GCST90200337	4:87663610-88163610	-0.10939255540742	0.617547665422498	0.859398217262591	1.0
MR-IVW	valine	HMDB0000883	taurochenodeoxycholate	HMDB0000951	met-d-Val	GCST90200337	4:88882515-89510546	-0.029464136253066	0.133394233097551	0.825185765172187	4.0
MR-IVW	valine	HMDB0000883	taurochenodeoxycholate	HMDB0000951	met-d-Val	GCST90200337	5:55564890-56064890	0.463964426305222	0.685248243401258	0.498358395888949	1.0
MR-IVW	valine	HMDB0000883	taurochenodeoxycholate	HMDB0000951	met-d-Val	GCST90200337	6:108910874-109410874	-0.111438441599718	0.687295803997417	0.871195263830517	1.0
MR-IVW	valine	HMDB0000883	taurochenodeoxycholate	HMDB0000951	met-d-Val	GCST90200337	12:56199875-57115338	0.522791465955552	0.94045931586605	0.578286391475458	2.0
MR-IVW	valine	HMDB0000883	taurochenodeoxycholate	HMDB0000951	met-d-Val	GCST90200337	12:122278263-122778263	0.252612518976535	0.51667208861712	0.624896689360328	1.0
MR-IVW	valine	HMDB0000883	taurochenodeoxycholate	HMDB0000951	met-d-Val	GCST90200337	14:102468052-102968052	0.576079181495005	0.67178622399846	0.391150117537557	1.0
MR-IVW	valine	HMDB0000883	taurochenodeoxycholate	HMDB0000951	met-d-Val	GCST90200337	16:69315747-70918195	-0.389196831756074	0.264862454047105	0.141716199449556	1.0
MR-IVW	valine	HMDB0000883	taurochenodeoxycholate	HMDB0000951	met-d-Val	GCST90200337	17:6935779-7435779	-0.116901431866367	0.275505147832088	0.67133487034495	1.0
MR-IVW	valine	HMDB0000883	taurochenodeoxycholate	HMDB0000951	met-d-Val	GCST90200337	17:79384062-79884062	-0.0113840569758049	0.638217191398223	0.985768666555809	1.0
MR-IVW	valine	HMDB0000883	taurochenodeoxycholate	HMDB0000951	met-d-Val	GCST90200337	19:49050431-49611255	0.293401853127779	0.249636184171232	0.239867592017222	4.0
MR-IVW	beta-alanine	HMDB0000056	urate	HMDB0000289	GCST90200361	GCST90200307	3:30500404-31000404	0.0192019744982853	0.0803547458686433	0.811132696926801	1.0
MR-IVW	acetate	HMDB0000042	citrulline	HMDB0000904	met-d-Acetate	M02132	2:27480940-27980940	1.17362719016782	0.554212839801467	0.034204969578674	1.0
MR-IVW	acetate	HMDB0000042	citrulline	HMDB0000904	met-d-Acetate	M02132	2:136358646-136858646	-0.478548276808294	0.687913147911928	0.486646683566028	1.0
MR-IVW	acetate	HMDB0000042	citrulline	HMDB0000904	met-d-Acetate	M02132	9:4513491-5013491	0.620431387582571	0.587777104025593	0.291171315245308	1.0
MR-IVW	acetate	HMDB0000042	citrulline	HMDB0000904	met-d-Acetate	M02132	12:111634608-112523499	-0.347863614067975	0.591368143915561	0.556374370426909	1.0
MR-IVW	acetate	HMDB0000042	citrulline	HMDB0000904	met-d-Acetate	M02132	12:112590766-113090766	-0.883317179049341	0.65288661060169	0.176074423405837	1.0
MR-IVW	acetate	HMDB0000042	citrulline	HMDB0000904	met-d-Acetate	M02132	20:24698737-26432690	-0.0560020444013715	0.629136790415851	0.929070705402241	2.0
MR-IVW	acetate	HMDB0000042	citrulline	HMDB0000904	met-d-Acetate	M02132	20:29267804-29767804	-0.0302360206371714	0.725664495292121	0.966764427019273	1.0
MR-IVW	acetate	HMDB0000042	citrulline	HMDB0000904	met-d-Acetate	M02132	20:32973832-34017690	1.00524136007873	0.534034472541826	0.0597881108264643	1.0
MR-IVW	tyrosine	HMDB0000158	3-methyl-2-oxobutyrate	HMDB0000019	M01299	M21047	1:154514715-155014715	-1.20221989278383e-308	0.179365927060457	1.0	1.0
MR-IVW	tyrosine	HMDB0000158	3-methyl-2-oxobutyrate	HMDB0000019	M01299	M21047	6:111242119-112061922	-0.103668622602787	0.134159393956549	0.439683802605574	1.0
MR-IVW	tyrosine	HMDB0000158	3-methyl-2-oxobutyrate	HMDB0000019	M01299	M21047	16:71357384-72149586	-0.176866509931303	0.162127634103695	0.275312886521964	1.0
MR-IVW	5,6-dihydrothymine	HMDB0000079	n1-methyl-2-pyridone-5-carboxamide	HMDB0004193	GCST90200339	GCST90199778	22:50721854-51221854	0.0055074713194008	0.160991023718505	0.972709848893348	1.0
MR-IVW	tyrosine	HMDB0000158	glycine	HMDB0000123	met-d-Tyr	bioa_008	3:135701113-136607693	-0.55037738263171	0.154643827657124	0.0003722695317712	1.0
MR-IVW	tyrosine	HMDB0000158	glycine	HMDB0000123	met-d-Tyr	bioa_008	3:186140627-186640627	0.0320232926294553	0.168543645418204	0.849309130530425	1.0
MR-IVW	tyrosine	HMDB0000158	glycine	HMDB0000123	met-d-Tyr	bioa_008	4:99789651-100289651	0.0262634321675455	0.134684267525876	0.845392947621312	1.0
MR-IVW	tyrosine	HMDB0000158	glycine	HMDB0000123	met-d-Tyr	bioa_008	5:89941256-90441256	-0.79449808064502	0.204083760761625	9.90121523468994e-05	1.0
MR-IVW	tyrosine	HMDB0000158	glycine	HMDB0000123	met-d-Tyr	bioa_008	6:43031486-43531486	0.126300036416805	0.199211413906637	0.526080822113128	1.0
MR-IVW	tyrosine	HMDB0000158	glycine	HMDB0000123	met-d-Tyr	bioa_008	6:110683901-112778738	0.0221428850503028	0.0354270649054721	0.531953097579692	5.0
MR-IVW	tyrosine	HMDB0000158	glycine	HMDB0000123	met-d-Tyr	bioa_008	7:27916442-28416442	0.485101646415182	0.161431496311208	0.0026558084946368	1.0
MR-IVW	tyrosine	HMDB0000158	glycine	HMDB0000123	met-d-Tyr	bioa_008	8:126236230-126736230	-0.985324417684825	0.138349398720136	1.06372057080581e-12	1.0
MR-IVW	tyrosine	HMDB0000158	glycine	HMDB0000123	met-d-Tyr	bioa_008	9:21884651-22384651	-0.0700214090073111	0.202960605818299	0.730094370731611	1.0
MR-IVW	tyrosine	HMDB0000158	glycine	HMDB0000123	met-d-Tyr	bioa_008	10:64760672-65511176	-0.978793361971763	0.140772812019525	3.57598689740137e-12	1.0
MR-IVW	tyrosine	HMDB0000158	glycine	HMDB0000123	met-d-Tyr	bioa_008	11:61320783-61820783	0.106769454971233	0.156324238610885	0.494606842537592	1.0
MR-IVW	tyrosine	HMDB0000158	glycine	HMDB0000123	met-d-Tyr	bioa_008	12:21081549-21581549	-0.458795249453077	0.122215037147863	0.0001740348627382	1.0
MR-IVW	tyrosine	HMDB0000158	glycine	HMDB0000123	met-d-Tyr	bioa_008	12:46690648-47449549	0.505878850273489	0.127361241257172	7.12717198981423e-05	1.0
MR-IVW	tyrosine	HMDB0000158	glycine	HMDB0000123	met-d-Tyr	bioa_008	12:56615040-57115040	0.517216032403774	0.0948498133878167	4.95270692127156e-08	1.0
MR-IVW	tyrosine	HMDB0000158	glycine	HMDB0000123	met-d-Tyr	bioa_008	12:59740603-60240603	0.438470185560801	0.218579354716249	0.044856247997434	1.0
MR-IVW	tyrosine	HMDB0000158	glycine	HMDB0000123	met-d-Tyr	bioa_008	12:121174574-121674574	-0.0600197560177571	0.0842974101373007	0.476464776021147	1.0
MR-IVW	tyrosine	HMDB0000158	glycine	HMDB0000123	met-d-Tyr	bioa_008	12:122076812-122576812	-0.440106126607026	0.180890310976993	0.0149743008917714	1.0
MR-IVW	tyrosine	HMDB0000158	glycine	HMDB0000123	met-d-Tyr	bioa_008	14:102441854-102941854	0.320083609059455	0.199304862428054	0.108273909956061	1.0
MR-IVW	tyrosine	HMDB0000158	glycine	HMDB0000123	met-d-Tyr	bioa_008	16:70194094-72795019	0.0736764956549437	0.0557753719741881	0.186517928557664	4.0
MR-IVW	tyrosine	HMDB0000158	glycine	HMDB0000123	met-d-Tyr	bioa_008	16:79505446-80005446	0.551388692036461	0.200650906854605	0.0059960009085918	1.0
MR-IVW	tyrosine	HMDB0000158	glycine	HMDB0000123	met-d-Tyr	bioa_008	20:42792364-43292364	-0.738147489194925	0.200148451517061	0.0002260236505063	1.0
MR-IVW	5-acetylamino-6-formylamino-3-methyluracil	HMDB0011105	n-palmitoyl-sphingosine (d18:1/16:0)	HMDB0004949	GCST90200680	GCST90200336	8:17743764-18765840	0.0255174628325742	0.0239423132458348	0.286518869462837	7.0
MR-IVW	creatinine	HMDB0000562	asparagine	HMDB0000168	met-d-Creatinine	M34283	1:62775942-63275942	0.0955501368857737	0.573300821314662	0.867632334778197	1.0
MR-IVW	creatinine	HMDB0000562	asparagine	HMDB0000168	met-d-Creatinine	M34283	1:78344069-78844069	0.24859938793067	0.621498469826673	0.68915651677935	1.0
MR-IVW	creatinine	HMDB0000562	asparagine	HMDB0000168	met-d-Creatinine	M34283	1:150079982-151190625	0.0935537764660109	0.584711102912583	0.872881074217138	1.0
MR-IVW	creatinine	HMDB0000562	asparagine	HMDB0000168	met-d-Creatinine	M34283	1:212502129-213002129	-0.809513608552002	0.701578460745067	0.248563248217181	1.0
MR-IVW	creatinine	HMDB0000562	asparagine	HMDB0000168	met-d-Creatinine	M34283	2:15538692-16038692	-0.926157385499963	0.694618039124975	0.182422439451738	1.0
MR-IVW	creatinine	HMDB0000562	asparagine	HMDB0000168	met-d-Creatinine	M34283	2:18426203-18926203	0.421333975870064	0.632000963805097	0.504985075093846	1.0
MR-IVW	creatinine	HMDB0000562	asparagine	HMDB0000168	met-d-Creatinine	M34283	2:54331356-54831356	-1.21380931657364	0.705703091031189	0.0854324415826578	1.0
MR-IVW	creatinine	HMDB0000562	asparagine	HMDB0000168	met-d-Creatinine	M34283	2:73303397-74097901	0.497586873024921	0.612414612953752	0.416504786576221	1.0
MR-IVW	creatinine	HMDB0000562	asparagine	HMDB0000168	met-d-Creatinine	M34283	2:121056440-121556440	0.207041944858761	0.575116513496567	0.718847133564022	1.0
MR-IVW	creatinine	HMDB0000562	asparagine	HMDB0000168	met-d-Creatinine	M34283	2:176734544-177234544	-0.744580483323634	0.645303085547148	0.248563248217181	1.0
MR-IVW	creatinine	HMDB0000562	asparagine	HMDB0000168	met-d-Creatinine	M34283	2:211293055-211793055	-0.76159299244065	0.528884022528231	0.149867399068655	1.0
MR-IVW	creatinine	HMDB0000562	asparagine	HMDB0000168	met-d-Creatinine	M34283	2:217394852-217894852	-0.326168115831949	0.533729644088642	0.541126024471667	1.0
MR-IVW	creatinine	HMDB0000562	asparagine	HMDB0000168	met-d-Creatinine	M34283	2:220108198-220608198	0.861882240700711	0.559058750724784	0.123154616073818	1.0
MR-IVW	creatinine	HMDB0000562	asparagine	HMDB0000168	met-d-Creatinine	M34283	3:38187471-38687471	0.0270028439851633	0.67507109962918	0.968093126294343	1.0
MR-IVW	creatinine	HMDB0000562	asparagine	HMDB0000168	met-d-Creatinine	M34283	3:121465319-121965319	0.433244911487428	0.708946218797608	0.541126024471667	1.0
MR-IVW	creatinine	HMDB0000562	asparagine	HMDB0000168	met-d-Creatinine	M34283	3:141462708-141962708	0.691589968936395	0.580043199753101	0.233140619428359	1.0
MR-IVW	creatinine	HMDB0000562	asparagine	HMDB0000168	met-d-Creatinine	M34283	3:185024780-185524780	-0.823198870190004	0.643124117335939	0.200545135908883	1.0
MR-IVW	creatinine	HMDB0000562	asparagine	HMDB0000168	met-d-Creatinine	M34283	4:76880934-77664144	-0.0605314117378623	0.272391352820383	0.824140895741887	1.0
MR-IVW	creatinine	HMDB0000562	asparagine	HMDB0000168	met-d-Creatinine	M34283	4:103323863-104102802	-0.212043440124378	0.545254560319836	0.697358341877479	1.0
MR-IVW	creatinine	HMDB0000562	asparagine	HMDB0000168	met-d-Creatinine	M34283	5:39144851-39644851	0.257584391713521	0.47554041547112	0.588048156696905	1.0
MR-IVW	creatinine	HMDB0000562	asparagine	HMDB0000168	met-d-Creatinine	M34283	5:53045546-53835870	-0.259482450799056	0.677537510419769	0.701735539857835	1.0
MR-IVW	creatinine	HMDB0000562	asparagine	HMDB0000168	met-d-Creatinine	M34283	5:176565124-177065124	0.739467188709055	0.385139160785966	0.0548578994076736	1.0
MR-IVW	creatinine	HMDB0000562	asparagine	HMDB0000168	met-d-Creatinine	M34283	6:43556335-44056335	0.840239390331133	0.541487607102285	0.120728244530823	1.0
MR-IVW	creatinine	HMDB0000562	asparagine	HMDB0000168	met-d-Creatinine	M34283	6:108750742-109250742	0.660804353213186	0.689534977265932	0.337894700424809	1.0
MR-IVW	creatinine	HMDB0000562	asparagine	HMDB0000168	met-d-Creatinine	M34283	6:133547208-134047208	-1.11405224169461	0.621796600015599	0.073186377094979	1.0
MR-IVW	creatinine	HMDB0000562	asparagine	HMDB0000168	met-d-Creatinine	M34283	6:160418389-160927934	-0.151234661414384	0.408333585818841	0.711106547594807	1.0
MR-IVW	creatinine	HMDB0000562	asparagine	HMDB0000168	met-d-Creatinine	M34283	7:25488956-25988956	0.376587047151937	0.645577795117605	0.55966892719941	1.0
MR-IVW	creatinine	HMDB0000562	asparagine	HMDB0000168	met-d-Creatinine	M34283	7:76984640-77791673	-0.236982557503972	0.631953486677265	0.707660466654555	1.0
MR-IVW	creatinine	HMDB0000562	asparagine	HMDB0000168	met-d-Creatinine	M34283	7:128492221-128992221	1.32032696900909	0.642321228166585	0.0398253754995503	1.0
MR-IVW	creatinine	HMDB0000562	asparagine	HMDB0000168	met-d-Creatinine	M34283	7:151165041-151665041	0.400414826137547	0.308891437306107	0.194873424102932	1.0
MR-IVW	creatinine	HMDB0000562	asparagine	HMDB0000168	met-d-Creatinine	M34283	7:155370831-155870831	-0.450050350040135	0.615858373739136	0.464920120624584	1.0
MR-IVW	creatinine	HMDB0000562	asparagine	HMDB0000168	met-d-Creatinine	M34283	8:8031142-9250941	0.78619420291663	0.643249802386333	0.221623602459394	1.0
MR-IVW	creatinine	HMDB0000562	asparagine	HMDB0000168	met-d-Creatinine	M34283	8:10561829-11945872	-0.330447950623635	0.660895901247275	0.617075077451977	1.0
MR-IVW	creatinine	HMDB0000562	asparagine	HMDB0000168	met-d-Creatinine	M34283	8:19609539-20109539	-0.272322316018143	0.653573558443549	0.676922239021382	1.0
MR-IVW	creatinine	HMDB0000562	asparagine	HMDB0000168	met-d-Creatinine	M34283	8:23527006-24027006	0.0957061392332151	0.57423683539931	0.867632334778197	1.0
MR-IVW	creatinine	HMDB0000562	asparagine	HMDB0000168	met-d-Creatinine	M34283	9:71184707-71684707	-0.063052908827862	0.567476179450777	0.91152823790938	1.0
MR-IVW	creatinine	HMDB0000562	asparagine	HMDB0000168	met-d-Creatinine	M34283	10:52398454-52898454	-0.0227351621503598	0.591114215909466	0.969319696640597	1.0
MR-IVW	creatinine	HMDB0000562	asparagine	HMDB0000168	met-d-Creatinine	M34283	11:15629946-16129946	-0.756076352274342	0.697916632868619	0.278660494899241	1.0
MR-IVW	creatinine	HMDB0000562	asparagine	HMDB0000168	met-d-Creatinine	M34283	11:30504837-31294673	0.0655139958519006	0.855712656732173	0.938972990673036	2.0
MR-IVW	creatinine	HMDB0000562	asparagine	HMDB0000168	met-d-Creatinine	M34283	11:116373213-117240760	-0.990740975045751	0.366320895044147	0.0068392592881088	2.0
MR-IVW	creatinine	HMDB0000562	asparagine	HMDB0000168	met-d-Creatinine	M34283	15:41118334-41871842	-1.4024185507287	0.537096466236521	0.0090248566463903	1.0
MR-IVW	creatinine	HMDB0000562	asparagine	HMDB0000168	met-d-Creatinine	M34283	15:45400360-46179051	-0.42161054292904	0.316207907196781	0.182422439451738	1.0
MR-IVW	creatinine	HMDB0000562	asparagine	HMDB0000168	met-d-Creatinine	M34283	15:53700578-54200578	1.98049356475869	0.574982002671873	0.0005722342197388	1.0
MR-IVW	creatinine	HMDB0000562	asparagine	HMDB0000168	met-d-Creatinine	M34283	15:76097375-76597375	-0.511517822944508	0.57545755081257	0.374062797490881	1.0
MR-IVW	creatinine	HMDB0000562	asparagine	HMDB0000168	met-d-Creatinine	M34283	16:20142332-21335139	0.0699049420638151	0.307156592254188	0.819967087544167	2.0
MR-IVW	creatinine	HMDB0000562	asparagine	HMDB0000168	met-d-Creatinine	M34283	16:89453424-89953424	-1.18327890080018	0.62644177101186	0.0589067186156628	1.0
MR-IVW	creatinine	HMDB0000562	asparagine	HMDB0000168	met-d-Creatinine	M34283	17:19176536-19724875	0.028634787835494	0.687234908051878	0.966764427019274	1.0
MR-IVW	creatinine	HMDB0000562	asparagine	HMDB0000168	met-d-Creatinine	M34283	17:37200083-37954217	1.02337567531459	0.473785034867866	0.0307726695678508	1.0
MR-IVW	creatinine	HMDB0000562	asparagine	HMDB0000168	met-d-Creatinine	M34283	17:58690466-59700441	-0.249368577944915	0.330694963167797	0.450804599149933	2.0
MR-IVW	creatinine	HMDB0000562	asparagine	HMDB0000168	met-d-Creatinine	M34283	19:32940263-33709298	-0.569424824425333	0.592201817402346	0.336281496460678	1.0
MR-IVW	creatinine	HMDB0000562	asparagine	HMDB0000168	met-d-Creatinine	M34283	20:32653904-33537782	-0.948421530152237	0.550696372346459	0.0850292707808794	1.0
MR-IVW	creatinine	HMDB0000562	asparagine	HMDB0000168	met-d-Creatinine	M34283	22:38345240-38845240	-1.80625765097498	0.570397152939465	0.0015419695689399	1.0
MR-IVW	tyrosine	HMDB0000158	methionine	HMDB0000696	GCST90200427	bioa_013	6:111308006-112158646	0.0072825329450548	0.0596928929922579	0.902899018270982	1.0
MR-IVW	cystine	HMDB0000192	glycine	HMDB0000123	M31454	GCST90200707	22:24745202-25245202	0.18246395791466	0.0723894494040296	0.0117159029147136	1.0
MR-IVW	phenylpyruvate	HMDB0000205	choline	HMDB0000097	GCST90200365	GCST90200327	9:131315554-131815554	0.109612182286352	0.130888161485041	0.402340136754045	1.0
MR-IVW	phenylpyruvate	HMDB0000205	choline	HMDB0000097	GCST90200365	GCST90200327	16:58503995-59003995	-0.0755693251236997	0.158826812944044	0.634218989382118	1.0
MR-IVW	creatinine	HMDB0000562	7-methylxanthine	HMDB0001991	bioa_026	M34390	1:109627506-110127506	0.470308556720359	0.673685229896727	0.485106398952383	1.0
MR-IVW	creatinine	HMDB0000562	7-methylxanthine	HMDB0001991	bioa_026	M34390	2:27480940-27980940	0.562004040750944	0.463876351096019	0.225689103311451	1.0
MR-IVW	creatinine	HMDB0000562	7-methylxanthine	HMDB0001991	bioa_026	M34390	2:73467567-73967567	-1.09096963388708	0.700517343864335	0.11938099189078	1.0
MR-IVW	creatinine	HMDB0000562	7-methylxanthine	HMDB0001991	bioa_026	M34390	2:121056440-121556440	-0.738859596864454	0.699972249661064	0.29117131524531	1.0
MR-IVW	creatinine	HMDB0000562	7-methylxanthine	HMDB0001991	bioa_026	M34390	2:211315692-211815692	0.503497664576479	0.542833419621517	0.35364818903182	1.0
MR-IVW	creatinine	HMDB0000562	7-methylxanthine	HMDB0001991	bioa_026	M34390	2:217404869-217904869	-0.855812131158495	0.585555668687391	0.143867728481615	1.0
MR-IVW	creatinine	HMDB0000562	7-methylxanthine	HMDB0001991	bioa_026	M34390	4:77118847-77618847	-0.237272324071341	0.46575678428819	0.610448075861919	1.0
MR-IVW	creatinine	HMDB0000562	7-methylxanthine	HMDB0001991	bioa_026	M34390	5:39171736-39671736	0.574299455870397	0.661692851328941	0.385435650184514	1.0
MR-IVW	creatinine	HMDB0000562	7-methylxanthine	HMDB0001991	bioa_026	M34390	5:67795622-68295622	-0.169237463043065	0.699024303873548	0.808698600094104	1.0
MR-IVW	creatinine	HMDB0000562	7-methylxanthine	HMDB0001991	bioa_026	M34390	5:176567143-177067143	0.236540659263426	0.473081318526853	0.617075077451974	1.0
MR-IVW	creatinine	HMDB0000562	7-methylxanthine	HMDB0001991	bioa_026	M34390	6:6868990-7368990	0.253402744442403	0.706860287128809	0.719976226613193	1.0
MR-IVW	creatinine	HMDB0000562	7-methylxanthine	HMDB0001991	bioa_026	M34390	6:43564625-44064625	0.779537341149466	0.687827065720119	0.257074298684831	1.0
MR-IVW	creatinine	HMDB0000562	7-methylxanthine	HMDB0001991	bioa_026	M34390	6:160442375-160942375	-0.285750018720595	0.457200029952956	0.531971058097404	1.0
MR-IVW	creatinine	HMDB0000562	7-methylxanthine	HMDB0001991	bioa_026	M34390	7:77297198-77797198	1.4347808397490003e-308	0.644487820990775	1.0	1.0
MR-IVW	creatinine	HMDB0000562	7-methylxanthine	HMDB0001991	bioa_026	M34390	7:151157801-151657801	-0.497860561803674	0.591209417141865	0.399729035501387	1.0
MR-IVW	creatinine	HMDB0000562	7-methylxanthine	HMDB0001991	bioa_026	M34390	8:23501151-24001151	0.151021644275548	0.654427125194045	0.817494086363381	1.0
MR-IVW	creatinine	HMDB0000562	7-methylxanthine	HMDB0001991	bioa_026	M34390	11:30518678-31018678	-0.251994560457353	0.655185857189124	0.700522394103852	1.0
MR-IVW	creatinine	HMDB0000562	7-methylxanthine	HMDB0001991	bioa_026	M34390	15:45399813-46200138	-0.161707991024157	0.285684117476012	0.571368128286716	1.0
MR-IVW	creatinine	HMDB0000562	7-methylxanthine	HMDB0001991	bioa_026	M34390	15:75279182-75779182	0.0428220387816533	0.685152620506488	0.950164661941508	1.0
MR-IVW	creatinine	HMDB0000562	7-methylxanthine	HMDB0001991	bioa_026	M34390	15:75910951-76410951	0.711071819793803	0.616262243821294	0.248563248217181	1.0
MR-IVW	creatinine	HMDB0000562	7-methylxanthine	HMDB0001991	bioa_026	M34390	16:20117645-20617645	0.520841087267031	0.513505297305523	0.310446438696633	1.0
MR-IVW	creatinine	HMDB0000562	7-methylxanthine	HMDB0001991	bioa_026	M34390	17:37370347-37870347	-1.00951304219579	0.586479005466129	0.0851943182477132	1.0
MR-IVW	creatinine	HMDB0000562	7-methylxanthine	HMDB0001991	bioa_026	M34390	17:58724447-59700441	-0.597308422420917	0.363882725253503	0.100696557602584	2.0
MR-IVW	creatinine	HMDB0000562	7-methylxanthine	HMDB0001991	bioa_026	M34390	19:33119611-33619611	-0.0289363506741728	0.684826965955485	0.966296596936563	1.0
MR-IVW	creatinine	HMDB0000562	7-methylxanthine	HMDB0001991	bioa_026	M34390	22:40650077-41150077	0.475156188145057	0.626342248009391	0.448079492505681	1.0
MR-IVW	eicosapentaenoate (epa; 20:5n3)	HMDB0001999	cysteinylglycine	HMDB0000078	GCST90200349	GCST90200364	11:61319830-61819830	-0.0484426254156769	0.0780251205561512	0.534692171053024	1.0
MR-IVW	1-(1-enyl-stearoyl)-2-arachidonoyl-gpe (p-18:0/20:4)*	HMDB0005779	sphingosine	HMDB0000252	GCST90200058	GCST90200385	11:61307803-62000560	-0.177076377321486	0.0559882794313652	0.0015629178704838	2.0
MR-IVW	1-(1-enyl-stearoyl)-2-arachidonoyl-gpe (p-18:0/20:4)*	HMDB0005779	sphingosine	HMDB0000252	GCST90200058	GCST90200385	19:45162079-45662079	0.146948302981833	0.185229492847734	0.427584986871486	1.0
MR-IVW	1-(1-enyl-stearoyl)-2-arachidonoyl-gpe (p-18:0/20:4)*	HMDB0005779	sphingosine	HMDB0000252	GCST90200058	GCST90200385	19:55491205-55991205	-0.101831176634099	0.185709480379009	0.583461275465685	1.0
MR-IVW	3-ureidopropionate	HMDB0000026	retinol (vitamin a)	HMDB0000305	GCST90200283	GCST90200405	22:24662232-25162232	0.0948441380833049	0.120408359980411	0.430879625715135	1.0
MR-IVW	phenylalanine	HMDB0000159	2-hydroxyglutarate	HMDB0059655	GCST90200396	M37253	12:103005621-103594137	-0.187090202229583	0.146737413513398	0.20230924199117	1.0
MR-IVW	1-methylxanthine	HMDB0010738	kynurenine	HMDB0000684	GCST90199763	GCST90199636	8:18005709-18505709	0.0502750513094035	0.0587550406326614	0.392179155034065	1.0
MR-IVW	1-methylxanthine	HMDB0010738	kynurenine	HMDB0000684	GCST90199763	GCST90199636	15:74275585-74775585	-0.0440827248330345	0.148747473403989	0.766955561431952	1.0
MR-IVW	1-methylxanthine	HMDB0010738	kynurenine	HMDB0000684	GCST90199763	GCST90199636	15:74777880-75599999	0.0920416858359979	0.11954859869607	0.441353161435465	1.0
MR-IVW	4-acetamidobutanoate	HMDB0003681	1-stearoyl-2-oleoyl-gps (18:0/18:1)	HMDB0010163	M01558	GCST90199652	8:18010431-18510431	-0.0042813451589295	0.0633285264694872	0.946099822080379	2.0
MR-IVW	4-acetamidobutanoate	HMDB0003681	1-stearoyl-2-oleoyl-gps (18:0/18:1)	HMDB0010163	M01558	GCST90199652	18:22536478-23036478	-0.227210193510508	0.167342626526616	0.174541617250785	1.0
MR-IVW	5-oxoproline	HMDB0000267	methionine	HMDB0000696	GCST90200280	GCST90200391	8:144861615-145802337	-0.0535635442542193	0.0313257214661033	0.087286178322233	3.0
MR-IVW	5-oxoproline	HMDB0000267	methionine	HMDB0000696	GCST90200280	GCST90200391	12:56615338-57115338	-0.279284980897179	0.168391965419061	0.0972083165627657	1.0
MR-IVW	alpha-tocopherol	HMDB0001893	paraxanthine	HMDB0001860	GCST90200302	M18254	1:62651807-63403953	0.130925771020897	0.196388656531346	0.504985075093848	1.0
MR-IVW	cholesterol	HMDB0000067	choline	HMDB0000097	M00063	GCST90200327	1:109571511-110071511	-0.0208617068362111	0.172016758164687	0.903471496643153	1.0
MR-IVW	1-methylurate	HMDB0003099	kynurenine	HMDB0000684	M34395	M15140	8:18010431-18510431	0.135693228644612	0.0814159371867676	0.09558070454563	1.0
MR-IVW	serine	HMDB0000187	valine	HMDB0000883	M32315	M01649	1:119966025-120466025	0.120471098988378	0.0963768791907022	0.211299547333709	1.0
MR-IVW	serine	HMDB0000187	valine	HMDB0000883	M32315	M01649	2:211323559-211823559	-0.142177234016682	0.128636545062712	0.269045576986182	1.0
MR-IVW	serine	HMDB0000187	valine	HMDB0000883	M32315	M01649	7:55822010-56322010	-0.075133502429522	0.13524030437314	0.578514721507944	1.0
MR-IVW	sulfate*	HMDB01448	docosahexaenoate (dha; 22:6n3)	HMDB0002183	GCST90199896	GCST90199651	7:122557611-123057611	0.193688280260974	0.171886636218309	0.259811259153243	1.0
MR-IVW	citrate	HMDB0000094	2-aminobutyrate	HMDB0000452	met-d-Citrate	GCST90200305	1:206967359-207467359	0.530034736821477	0.286811738962562	0.0645989921617634	1.0
MR-IVW	citrate	HMDB0000094	2-aminobutyrate	HMDB0000452	met-d-Citrate	GCST90200305	2:6909613-7409613	-0.966617929665691	0.668367761976375	0.148110847156301	1.0
MR-IVW	citrate	HMDB0000094	2-aminobutyrate	HMDB0000452	met-d-Citrate	GCST90200305	2:211290507-211790507	-0.189524387977079	0.403652992639097	0.638695806379785	1.0
MR-IVW	citrate	HMDB0000094	2-aminobutyrate	HMDB0000452	met-d-Citrate	GCST90200305	2:241907241-242693157	0.721372089282466	0.596083734915632	0.226207594291998	1.0
MR-IVW	citrate	HMDB0000094	2-aminobutyrate	HMDB0000452	met-d-Citrate	GCST90200305	4:77164144-77664144	-0.484074446937492	0.555382712885403	0.383423806276924	1.0
MR-IVW	citrate	HMDB0000094	2-aminobutyrate	HMDB0000452	met-d-Citrate	GCST90200305	5:14438417-15122542	-0.109081382396959	0.112781629999727	0.333448538800492	5.0
MR-IVW	citrate	HMDB0000094	2-aminobutyrate	HMDB0000452	met-d-Citrate	GCST90200305	5:43252947-44074677	0.316536082993563	0.384323115398009	0.410155687701309	1.0
MR-IVW	citrate	HMDB0000094	2-aminobutyrate	HMDB0000452	met-d-Citrate	GCST90200305	5:176569252-177069252	-0.743073552813893	0.658184678886593	0.258908697296962	1.0
MR-IVW	citrate	HMDB0000094	2-aminobutyrate	HMDB0000452	met-d-Citrate	GCST90200305	6:18111878-18611878	0.312518116684793	0.495577078505885	0.528292582501563	1.0
MR-IVW	citrate	HMDB0000094	2-aminobutyrate	HMDB0000452	met-d-Citrate	GCST90200305	6:160159894-160659894	-0.0346131062048364	0.603043608765671	0.954228672428755	1.0
MR-IVW	citrate	HMDB0000094	2-aminobutyrate	HMDB0000452	met-d-Citrate	GCST90200305	7:72772933-73272933	-1.35470684493153	0.365558796370692	0.0002106811942457	1.0
MR-IVW	citrate	HMDB0000094	2-aminobutyrate	HMDB0000452	met-d-Citrate	GCST90200305	8:126256694-126756694	-0.0978527720078216	0.344067763831889	0.776104081763154	1.0
MR-IVW	citrate	HMDB0000094	2-aminobutyrate	HMDB0000452	met-d-Citrate	GCST90200305	9:95648531-96148531	-0.0343201534523807	0.595223645777789	0.954020047491594	1.0
MR-IVW	citrate	HMDB0000094	2-aminobutyrate	HMDB0000452	met-d-Citrate	GCST90200305	10:5959218-6459218	-0.579224603300008	0.664896946945987	0.38367256191101	1.0
MR-IVW	citrate	HMDB0000094	2-aminobutyrate	HMDB0000452	met-d-Citrate	GCST90200305	10:64654071-65607438	-0.13606366719068	0.464802871892853	0.769725375396364	1.0
MR-IVW	citrate	HMDB0000094	2-aminobutyrate	HMDB0000452	met-d-Citrate	GCST90200305	10:94589724-95089724	-0.1942973103224	0.622864912396093	0.755085110369798	1.0
MR-IVW	citrate	HMDB0000094	2-aminobutyrate	HMDB0000452	met-d-Citrate	GCST90200305	11:61356683-61856683	-0.812955031380089	0.476488404502149	0.0879823663360753	1.0
MR-IVW	citrate	HMDB0000094	2-aminobutyrate	HMDB0000452	met-d-Citrate	GCST90200305	12:20812570-21569526	0.647634565991807	0.449423258293409	0.149574844767842	1.0
MR-IVW	citrate	HMDB0000094	2-aminobutyrate	HMDB0000452	met-d-Citrate	GCST90200305	12:120844110-121665390	0.411598917017266	0.337036609155161	0.221999286765836	1.0
MR-IVW	citrate	HMDB0000094	2-aminobutyrate	HMDB0000452	met-d-Citrate	GCST90200305	14:94594947-95094947	-0.0133687325338495	0.641423143359412	0.983371455839956	1.0
MR-IVW	citrate	HMDB0000094	2-aminobutyrate	HMDB0000452	met-d-Citrate	GCST90200305	14:102387585-102887585	-1.00093145285927	0.602704857822687	0.0967672138868341	1.0
MR-IVW	citrate	HMDB0000094	2-aminobutyrate	HMDB0000452	met-d-Citrate	GCST90200305	15:42429423-42929423	-0.191474257841704	0.569351156489641	0.736642711200915	1.0
MR-IVW	citrate	HMDB0000094	2-aminobutyrate	HMDB0000452	met-d-Citrate	GCST90200305	15:43028726-45186579	0.12288592700489	0.382973617723886	0.748306569744161	1.0
MR-IVW	citrate	HMDB0000094	2-aminobutyrate	HMDB0000452	met-d-Citrate	GCST90200305	16:58436602-58936602	-0.422755672370862	0.696332191787438	0.543772734340898	1.0
MR-IVW	citrate	HMDB0000094	2-aminobutyrate	HMDB0000452	met-d-Citrate	GCST90200305	17:6092241-7020419	0.0097209487031838	0.0819189187854535	0.905540377671775	9.0
MR-IVW	citrate	HMDB0000094	2-aminobutyrate	HMDB0000452	met-d-Citrate	GCST90200305	17:57343504-58184169	-0.596408053877032	0.467240847512289	0.201797644766555	1.0
MR-IVW	citrate	HMDB0000094	2-aminobutyrate	HMDB0000452	met-d-Citrate	GCST90200305	18:76910235-77410235	0.688624531642002	0.61997228203791	0.266682696814324	1.0
MR-IVW	citrate	HMDB0000094	2-aminobutyrate	HMDB0000452	met-d-Citrate	GCST90200305	20:62104494-62604494	-0.183031122244418	0.691877306443161	0.7913617313734	1.0
MR-IVW	citrate	HMDB0000094	2-aminobutyrate	HMDB0000452	met-d-Citrate	GCST90200305	22:18883605-19740639	0.351087913065946	0.179755360674064	0.0508026604424087	1.0
MR-IVW	glutamate	HMDB0000148	biliverdin	HMDB0001008	bioa_007	M02137	12:121174861-121674861	-0.0775549714295352	0.3619232000045	0.830324257655796	1.0
MR-IVW	valine	HMDB0000883	cortisone	HMDB0002802	met-d-Val	GCST90200360	2:27480940-28253616	-0.900647910229029	0.524683875874283	0.0860607964539537	1.0
MR-IVW	valine	HMDB0000883	cortisone	HMDB0002802	met-d-Val	GCST90200360	2:64975088-65475088	0.266697144457098	0.43285775769568	0.537807970085133	2.0
MR-IVW	valine	HMDB0000883	cortisone	HMDB0002802	met-d-Val	GCST90200360	2:165251927-165751927	0.382520836701068	0.4405583221362	0.385249942342323	1.0
MR-IVW	valine	HMDB0000883	cortisone	HMDB0002802	met-d-Val	GCST90200360	3:135701113-136578270	0.0477402836894886	0.663715617203441	0.942658551371201	1.0
MR-IVW	valine	HMDB0000883	cortisone	HMDB0002802	met-d-Val	GCST90200360	4:86953335-87453335	0.0556839927181416	0.622721623270553	0.928747842088178	1.0
MR-IVW	valine	HMDB0000883	cortisone	HMDB0002802	met-d-Val	GCST90200360	4:87663610-88163610	0.174174706034428	0.613556338784037	0.776504426649994	1.0
MR-IVW	valine	HMDB0000883	cortisone	HMDB0002802	met-d-Val	GCST90200360	4:88882515-89510546	-0.117800368120394	0.132524167934935	0.374058304809344	4.0
MR-IVW	valine	HMDB0000883	cortisone	HMDB0002802	met-d-Val	GCST90200360	5:55564890-56064890	-1.09809283492324	0.680732160369287	0.106721575438566	1.0
MR-IVW	valine	HMDB0000883	cortisone	HMDB0002802	met-d-Val	GCST90200360	6:108910874-109410874	0.0199939191177867	0.682856804966525	0.976641427402445	1.0
MR-IVW	valine	HMDB0000883	cortisone	HMDB0002802	met-d-Val	GCST90200360	12:56199875-57115338	0.502387732915106	0.375216191837621	0.180593881133042	2.0
MR-IVW	valine	HMDB0000883	cortisone	HMDB0002802	met-d-Val	GCST90200360	12:122278263-122778263	0.384135218769502	0.513324270838365	0.454261994344476	1.0
MR-IVW	valine	HMDB0000883	cortisone	HMDB0002802	met-d-Val	GCST90200360	14:102468052-102968052	-0.367818871840602	0.667464402619075	0.581586446168943	1.0
MR-IVW	valine	HMDB0000883	cortisone	HMDB0002802	met-d-Val	GCST90200360	16:69315747-70918195	-0.113619073215034	0.263183676137039	0.665952064842559	1.0
MR-IVW	valine	HMDB0000883	cortisone	HMDB0002802	met-d-Val	GCST90200360	17:6935779-7435779	-0.0228553647571873	0.273728270188094	0.933456724701814	1.0
MR-IVW	valine	HMDB0000883	cortisone	HMDB0002802	met-d-Val	GCST90200360	17:79384062-79884062	-0.580650737493592	0.634061574688795	0.359790710943052	1.0
MR-IVW	valine	HMDB0000883	cortisone	HMDB0002802	met-d-Val	GCST90200360	19:49050431-49611255	0.203504828492886	0.323616101289458	0.529449602982466	4.0
MR-IVW	phosphoethanolamine	HMDB0000224	aspartate	HMDB0000191	GCST90200281	GCST90200370	1:21573292-22073292	0.113780714906068	0.169871921035126	0.502983408755409	1.0
MR-IVW	phosphoethanolamine	HMDB0000224	aspartate	HMDB0000191	GCST90200281	GCST90200370	1:27206842-27706842	0.528556198902184	0.182419927179436	0.0037618615855322	1.0
MR-IVW	mannose	HMDB0000169	gluconate	HMDB0000625	M00584	GCST90200373	2:27182547-28770083	-0.116011382016626	0.0716801339055032	0.105563643201979	1.0
MR-IVW	docosapentaenoate (n6 dpa; 22:5n6)	HMDB0001976	7-methylxanthine	HMDB0001991	GCST90199796	M34390	11:61347212-61847212	-0.0021120229269851	0.166849811231861	0.989900465142908	1.0
MR-IVW	beta-alanine	HMDB0000056	paraxanthine	HMDB0001860	GCST90200361	M18254	3:30500404-31000404	-0.0984634736238777	0.0929932806447735	0.289680155734687	1.0
MR-IVW	trans-urocanate	HMDB0000301	orotate	HMDB0000226	GCST90200416	GCST90200392	8:17963874-18463874	-0.333070852149609	0.179210811918131	0.0630920600170403	1.0
MR-IVW	trans-urocanate	HMDB0000301	orotate	HMDB0000226	GCST90200416	GCST90200392	12:96124750-96624750	-0.0265928485165752	0.0534989734093565	0.619138189244506	1.0
MR-IVW	trans-urocanate	HMDB0000301	orotate	HMDB0000226	GCST90200416	GCST90200392	19:51269710-51769710	-0.200713894894373	0.178381639309115	0.260506966602495	1.0
MR-IVW	aspartate	HMDB0000191	cortisol	HMDB0000063	bioa_004	M01712	2:211431243-211931243	-0.115115888227813	0.34534766468344	0.738882680363527	1.0
MR-IVW	aspartate	HMDB0000191	cortisol	HMDB0000063	bioa_004	M01712	4:178111051-178611051	0.0729880156635821	0.114695453185629	0.524539436435314	1.0
MR-IVW	aspartate	HMDB0000191	cortisol	HMDB0000063	bioa_004	M01712	12:101969766-102469766	0.173778374090413	0.173778374090413	0.317310507862914	1.0
MR-IVW	1-methylxanthine	HMDB0010738	lactate	HMDB0000190	GCST90199763	met-d-Lactate	8:18005709-18505709	-0.0334754684047023	0.0157452706565206	0.033497850095046	1.0
MR-IVW	1-methylxanthine	HMDB0010738	lactate	HMDB0000190	GCST90199763	met-d-Lactate	15:74275585-74775585	-0.0022267322394607	0.0398608145890348	0.955451195240654	1.0
MR-IVW	1-methylxanthine	HMDB0010738	lactate	HMDB0000190	GCST90199763	met-d-Lactate	15:74777880-75599999	0.0007540586329044	0.0320371862549899	0.981221940356791	1.0
MR-IVW	paraxanthine	HMDB0001860	dimethylglycine	HMDB0000092	GCST90199654	GCST90200424	19:41091229-41591229	-0.266618673639816	0.1583493984753	0.0922325897671858	1.0
MR-IVW	docosapentaenoate (n6 dpa; 22:5n6)	HMDB0001976	serine	HMDB0000187	GCST90199796	GCST90200415	11:61347212-61847212	-0.169471150905637	0.136798984803574	0.215407203466148	1.0
MR-IVW	alpha-tocopherol	HMDB0001893	cortisone	HMDB0002802	GCST90200302	GCST90200360	1:62651807-63403953	0.0606672324124451	0.175513505478605	0.729601528468882	1.0
MR-IVW	sphinganine	HMDB0000269	2-hydroxyphenylacetate	HMDB0000669	GCST90200374	GCST90200369	3:56598999-57098999	0.213084179210501	0.171544650368472	0.214181241282433	1.0
MR-IVW	3-methyl-2-oxobutyrate	HMDB0000019	glucose	HMDB0000122	M21047	M20489	4:88976422-89476422	0.149696900728674	0.171082172261343	0.381573905705024	1.0
MR-IVW	uridine	HMDB0000296	aspartate	HMDB0000191	M00606	bioa_004	1:20665172-21165172	0.0696900729653914	0.0876604691388582	0.426613502151603	1.0
MR-IVW	uridine	HMDB0000296	aspartate	HMDB0000191	M00606	bioa_004	7:47852911-48352911	0.0510275732072214	0.0885895368180945	0.564615181593099	1.0
MR-IVW	uridine	HMDB0000296	aspartate	HMDB0000191	M00606	bioa_004	22:50721752-51221752	0.0254857415271976	0.0605362031524898	0.673755081861824	1.0
MR-IVW	isoleucine	HMDB0000172	alanine	HMDB0000161	met-d-Ile	GCST90200431	2:27480940-28253174	1.15706734521881	0.56429796492291	0.0403200919732288	1.0
MR-IVW	isoleucine	HMDB0000172	alanine	HMDB0000161	met-d-Ile	GCST90200431	2:165251927-165751927	-0.246597536812967	0.516192539121865	0.632846698314931	1.0
MR-IVW	isoleucine	HMDB0000172	alanine	HMDB0000161	met-d-Ile	GCST90200431	4:88890833-89475171	-0.692644725242575	0.487531978955212	0.155399194667925	2.0
MR-IVW	isoleucine	HMDB0000172	alanine	HMDB0000161	met-d-Ile	GCST90200431	8:76193463-76693463	1.03669873203459	0.649349684518744	0.110373096686865	1.0
MR-IVW	isoleucine	HMDB0000172	alanine	HMDB0000161	met-d-Ile	GCST90200431	12:56611458-57111458	1.27763664101057	0.462154281662153	0.0057005899228836	1.0
MR-IVW	isoleucine	HMDB0000172	alanine	HMDB0000161	met-d-Ile	GCST90200431	16:69331471-69831471	-0.84959559353566	0.574149411671946	0.138940905878858	1.0
MR-IVW	isoleucine	HMDB0000172	alanine	HMDB0000161	met-d-Ile	GCST90200431	16:69865519-70914672	-0.481674421565356	0.322843713998212	0.135705966169158	1.0
MR-IVW	isoleucine	HMDB0000172	alanine	HMDB0000161	met-d-Ile	GCST90200431	17:6935779-7435779	0.806857605843311	0.472641275029025	0.0877988727349195	1.0
MR-IVW	isoleucine	HMDB0000172	alanine	HMDB0000161	met-d-Ile	GCST90200431	19:49069664-49569664	0.497876111622485	0.438026413469937	0.255690941281341	1.0
MR-IVW	citrate	HMDB0000094	glycerol	HMDB0000131	met-d-Citrate	GCST90200325	1:206967359-207467359	0.45055844706498	0.286082920394667	0.115274319204271	1.0
MR-IVW	citrate	HMDB0000094	glycerol	HMDB0000131	met-d-Citrate	GCST90200325	2:6909613-7409613	0.830989340862455	0.666653128445311	0.212577468066372	1.0
MR-IVW	citrate	HMDB0000094	glycerol	HMDB0000131	met-d-Citrate	GCST90200325	2:211290507-211790507	-0.111682066079041	0.402607644332137	0.781475450145971	1.0
MR-IVW	citrate	HMDB0000094	glycerol	HMDB0000131	met-d-Citrate	GCST90200325	2:241907241-242693157	0.126752344158305	0.59458604415946	0.8311885465207	1.0
MR-IVW	citrate	HMDB0000094	glycerol	HMDB0000131	met-d-Citrate	GCST90200325	4:77164144-77664144	0.16119823572629	0.553962289224062	0.771057933250843	1.0
MR-IVW	citrate	HMDB0000094	glycerol	HMDB0000131	met-d-Citrate	GCST90200325	5:14438417-15122542	0.250190790844629	0.12008835941309	0.0372157620516786	5.0
MR-IVW	citrate	HMDB0000094	glycerol	HMDB0000131	met-d-Citrate	GCST90200325	5:43252947-44074677	-0.245792532815973	0.383330742786735	0.521391291294462	1.0
MR-IVW	citrate	HMDB0000094	glycerol	HMDB0000131	met-d-Citrate	GCST90200325	5:176569252-177069252	0.366653834684356	0.656512834298689	0.576511929723447	1.0
MR-IVW	citrate	HMDB0000094	glycerol	HMDB0000131	met-d-Citrate	GCST90200325	6:18111878-18611878	-1.49389892541199	0.494028730977829	0.0024952981483669	1.0
MR-IVW	citrate	HMDB0000094	glycerol	HMDB0000131	met-d-Citrate	GCST90200325	6:160159894-160659894	0.0632791178775777	0.60147636228197	0.916212091653536	1.0
MR-IVW	citrate	HMDB0000094	glycerol	HMDB0000131	met-d-Citrate	GCST90200325	7:72772933-73272933	-0.319635531108996	0.36489566222724	0.381049504722109	1.0
MR-IVW	citrate	HMDB0000094	glycerol	HMDB0000131	met-d-Citrate	GCST90200325	8:126256694-126756694	0.399537935222692	0.343147339255117	0.244288894165994	1.0
MR-IVW	citrate	HMDB0000094	glycerol	HMDB0000131	met-d-Citrate	GCST90200325	9:95648531-96148531	-1.44963102313551	0.593463461642972	0.0145793589388496	1.0
MR-IVW	citrate	HMDB0000094	glycerol	HMDB0000131	met-d-Citrate	GCST90200325	10:5959218-6459218	0.177968596090682	0.663196909173893	0.788430264371128	1.0
MR-IVW	citrate	HMDB0000094	glycerol	HMDB0000131	met-d-Citrate	GCST90200325	10:64654071-65607438	0.37727703741999	0.463578995900263	0.415739203090259	1.0
MR-IVW	citrate	HMDB0000094	glycerol	HMDB0000131	met-d-Citrate	GCST90200325	10:94589724-95089724	-0.192133320057429	0.621246524494354	0.757115650768126	1.0
MR-IVW	citrate	HMDB0000094	glycerol	HMDB0000131	met-d-Citrate	GCST90200325	11:61356683-61856683	0.323840978667885	0.475320885827316	0.495675216058011	1.0
MR-IVW	citrate	HMDB0000094	glycerol	HMDB0000131	met-d-Citrate	GCST90200325	12:20812570-21569526	0.262941594149807	0.448302623127005	0.55752142058052	1.0
MR-IVW	citrate	HMDB0000094	glycerol	HMDB0000131	met-d-Citrate	GCST90200325	12:120844110-121665390	0.783865541065171	0.336080939280412	0.0196811659853542	1.0
MR-IVW	citrate	HMDB0000094	glycerol	HMDB0000131	met-d-Citrate	GCST90200325	14:94594947-95094947	-1.63071725292496	0.639505566185906	0.0107733520603527	1.0
MR-IVW	citrate	HMDB0000094	glycerol	HMDB0000131	met-d-Citrate	GCST90200325	14:102387585-102887585	0.833054319936677	0.601169681703572	0.165831672464818	1.0
MR-IVW	citrate	HMDB0000094	glycerol	HMDB0000131	met-d-Citrate	GCST90200325	15:42429423-42929423	0.450713765266591	0.567854046119355	0.427361887709949	1.0
MR-IVW	citrate	HMDB0000094	glycerol	HMDB0000131	met-d-Citrate	GCST90200325	15:43028726-45186579	0.777360712708404	0.381885389456512	0.0417919025917988	1.0
MR-IVW	citrate	HMDB0000094	glycerol	HMDB0000131	met-d-Citrate	GCST90200325	16:58436602-58936602	0.501796723964984	0.694516473222734	0.469979539779932	1.0
MR-IVW	citrate	HMDB0000094	glycerol	HMDB0000131	met-d-Citrate	GCST90200325	17:6092241-7020419	0.0517520400025625	0.0859672541196019	0.547176049755552	9.0
MR-IVW	citrate	HMDB0000094	glycerol	HMDB0000131	met-d-Citrate	GCST90200325	17:57343504-58184169	0.24715735394992	0.46606490709156	0.595899285607925	1.0
MR-IVW	citrate	HMDB0000094	glycerol	HMDB0000131	met-d-Citrate	GCST90200325	18:76910235-77410235	0.240743706737297	0.618401952116967	0.697054443491775	1.0
MR-IVW	citrate	HMDB0000094	glycerol	HMDB0000131	met-d-Citrate	GCST90200325	20:62104494-62604494	-1.23584653801897	0.689948861445371	0.0732588492773002	1.0
MR-IVW	citrate	HMDB0000094	glycerol	HMDB0000131	met-d-Citrate	GCST90200325	22:18883605-19740639	0.298950392550628	0.17929968723283	0.095450306316428	1.0
MR-IVW	pantothenate	HMDB0000210	cysteine	HMDB0000574	GCST90200279	GCST90200439	1:199230515-199730515	0.115541224352352	0.170882004084315	0.498947801805602	1.0
MR-IVW	biliverdin	HMDB0001008	urate	HMDB0000289	GCST90200706	GCST90200307	2:233898737-234978158	-0.0254939045385271	0.0272657650958284	0.349780471143791	4.0
MR-IVW	biliverdin	HMDB0001008	urate	HMDB0000289	GCST90200706	GCST90200307	12:21102315-21602315	-0.0448030727823633	0.128372694630256	0.727083447642293	1.0
MR-IVW	valine	HMDB0000883	oleamide	HMDB0002117	bioa_022	M32458	2:27492603-27992603	-1.61609369727704	0.583126591800992	0.0055810915679555	1.0
MR-IVW	valine	HMDB0000883	oleamide	HMDB0002117	bioa_022	M32458	2:64958074-65458074	0.177608462316286	0.269701739072881	0.510193396248435	1.0
MR-IVW	valine	HMDB0000883	oleamide	HMDB0002117	bioa_022	M32458	2:211173777-211673777	-0.468062088970024	0.634148636669064	0.460456577254579	1.0
MR-IVW	valine	HMDB0000883	oleamide	HMDB0002117	bioa_022	M32458	4:88972827-89472827	-0.263248289970378	0.180660591156142	0.145076950287885	1.0
MR-IVW	valine	HMDB0000883	oleamide	HMDB0002117	bioa_022	M32458	11:116381707-116882500	-0.690036907384212	0.330103427715224	0.0365849548915375	2.0
MR-IVW	valine	HMDB0000883	oleamide	HMDB0002117	bioa_022	M32458	12:56615040-57115040	0.537466360853648	0.568474035518284	0.34442686630594	1.0
MR-IVW	valine	HMDB0000883	oleamide	HMDB0002117	bioa_022	M32458	16:70059237-70559237	-0.153097992081261	0.367435180995027	0.67692223902138	1.0
MR-IVW	valine	HMDB0000883	oleamide	HMDB0002117	bioa_022	M32458	17:6883609-7383609	0.375978974437905	0.557904284649799	0.500366599043883	1.0
MR-IVW	valine	HMDB0000883	oleamide	HMDB0002117	bioa_022	M32458	17:40470632-40970632	1.41247191776085	0.646130770890598	0.0288122026522073	1.0
MR-IVW	valine	HMDB0000883	oleamide	HMDB0002117	bioa_022	M32458	19:49114511-49614511	0.575701977859833	0.575701977859833	0.317310507862914	1.0
MR-IVW	threonine	HMDB0000167	inositol 1-phosphate (i1p)	HMDB0000213	GCST90200432	M01481	2:27589369-28089369	-0.164397460748668	0.35023806855151	0.63879249924414	1.0
MR-IVW	threonine	HMDB0000167	inositol 1-phosphate (i1p)	HMDB0000213	GCST90200432	M01481	14:100594368-101094368	0.105366590782617	0.392730020189755	0.788474038011843	1.0
MR-IVW	histidine	HMDB0000177	citrulline	HMDB0000904	GCST90200377	GCST90200403	2:211293055-211793055	0.480144648241976	0.174898118354191	0.0060458929034325	1.0
MR-IVW	histidine	HMDB0000177	citrulline	HMDB0000904	GCST90200377	GCST90200403	12:96129884-96629884	-0.16830267305645	0.143770471636752	0.241745726768211	1.0
MR-IVW	valine	HMDB0000883	tyrosine	HMDB0000158	met-d-Val	bioa_021	2:27480940-28253616	-0.487936639653606	0.0934386517911902	1.77000969363573e-07	1.0
MR-IVW	valine	HMDB0000883	tyrosine	HMDB0000158	met-d-Val	bioa_021	2:64975088-65475088	-0.0931842577991886	0.0770013840977332	0.226216194131695	2.0
MR-IVW	valine	HMDB0000883	tyrosine	HMDB0000158	met-d-Val	bioa_021	2:165251927-165751927	0.0546440095778796	0.135257449450197	0.686212719176286	1.0
MR-IVW	valine	HMDB0000883	tyrosine	HMDB0000158	met-d-Val	bioa_021	2:226858446-227358446	0.251720282246926	0.203657186283923	0.216458563666382	1.0
MR-IVW	valine	HMDB0000883	tyrosine	HMDB0000158	met-d-Val	bioa_021	3:135701113-136578270	0.577549199808376	0.200259778019543	0.0039265875332051	1.0
MR-IVW	valine	HMDB0000883	tyrosine	HMDB0000158	met-d-Val	bioa_021	4:88882515-89510546	-0.0497443314837636	0.0448551230692191	0.267430181984233	1.0
MR-IVW	valine	HMDB0000883	tyrosine	HMDB0000158	met-d-Val	bioa_021	12:56199875-57115338	0.97341448683927	0.571641817937987	0.088598036705589	2.0
MR-IVW	valine	HMDB0000883	tyrosine	HMDB0000158	met-d-Val	bioa_021	12:122278263-122778263	-0.241290796231298	0.16139852590722	0.134914442142289	1.0
MR-IVW	valine	HMDB0000883	tyrosine	HMDB0000158	met-d-Val	bioa_021	16:69315747-70918195	0.0524948423624298	0.0815137303764441	0.51957543399336	1.0
MR-IVW	valine	HMDB0000883	tyrosine	HMDB0000158	met-d-Val	bioa_021	17:6935779-7435779	-0.265578653733474	0.180420281068938	0.141020877575841	1.0
MR-IVW	valine	HMDB0000883	tyrosine	HMDB0000158	met-d-Val	bioa_021	17:79384062-79884062	-0.158692063003893	0.199111747809151	0.42545103132025	1.0
MR-IVW	valine	HMDB0000883	tyrosine	HMDB0000158	met-d-Val	bioa_021	19:49050431-49611255	-0.654902469138745	0.193186569067472	0.0006989262366757	1.0
MR-IVW	glycine	HMDB0000123	alanine	HMDB0000161	bioa_008	met-d-Ala	1:75967169-76725029	-0.162060437172159	0.0942152615608233	0.0854127885948343	1.0
MR-IVW	glycine	HMDB0000123	alanine	HMDB0000161	bioa_008	met-d-Ala	1:120004506-120504506	-0.596821518811456	0.11152268088769	8.71940263971585e-08	1.0
MR-IVW	glycine	HMDB0000123	alanine	HMDB0000161	bioa_008	met-d-Ala	2:165258389-165758389	-0.661764019725795	0.138041175684936	1.63520034701329e-06	1.0
MR-IVW	glycine	HMDB0000123	alanine	HMDB0000161	bioa_008	met-d-Ala	2:210575251-212439946	-0.0787093523408682	0.0256490527613054	0.0021498944595285	6.0
MR-IVW	glycine	HMDB0000123	alanine	HMDB0000161	bioa_008	met-d-Ala	3:125660381-126160381	-0.0581570508466639	0.0724754977382684	0.422299979110244	1.0
MR-IVW	glycine	HMDB0000123	alanine	HMDB0000161	bioa_008	met-d-Ala	4:186924683-187424683	-0.128169759650286	0.137619213707367	0.351679666563128	1.0
MR-IVW	glycine	HMDB0000123	alanine	HMDB0000161	bioa_008	met-d-Ala	5:89976061-90476061	0.184467124930367	0.151927613052359	0.224679861210496	1.0
MR-IVW	glycine	HMDB0000123	alanine	HMDB0000161	bioa_008	met-d-Ala	5:131494202-131994202	-0.43270664314839	0.137366288761505	0.001632589351192	1.0
MR-IVW	glycine	HMDB0000123	alanine	HMDB0000161	bioa_008	met-d-Ala	6:160525578-161025578	-0.0976015458276028	0.137938817555552	0.479211532649171	1.0
MR-IVW	glycine	HMDB0000123	alanine	HMDB0000161	bioa_008	met-d-Ala	7:55797215-56297215	-0.334523144773194	0.0704467406608094	2.04833166754671e-06	1.0
MR-IVW	glycine	HMDB0000123	alanine	HMDB0000161	bioa_008	met-d-Ala	8:8933358-9433358	-0.133265585114918	0.0567871501677907	0.0189376520705612	1.0
MR-IVW	glycine	HMDB0000123	alanine	HMDB0000161	bioa_008	met-d-Ala	8:126232077-126732077	-0.201985559653148	0.0806889450098414	0.0123054456366637	1.0
MR-IVW	glycine	HMDB0000123	alanine	HMDB0000161	bioa_008	met-d-Ala	9:5720079-6894932	-0.205567052962096	0.0495383958113892	3.32982593029257e-05	3.0
MR-IVW	glycine	HMDB0000123	alanine	HMDB0000161	bioa_008	met-d-Ala	9:135887106-136387106	-0.315354044642878	0.109143402129037	0.003860328828478	1.0
MR-IVW	glycine	HMDB0000123	alanine	HMDB0000161	bioa_008	met-d-Ala	10:64798306-65575478	0.423846353136465	0.119142698029784	0.0003744464900243	1.0
MR-IVW	glycine	HMDB0000123	alanine	HMDB0000161	bioa_008	met-d-Ala	12:46859387-47359387	1.15883817591566	0.11624265249074	2.0804204131589505e-23	1.0
MR-IVW	glycine	HMDB0000123	alanine	HMDB0000161	bioa_008	met-d-Ala	12:56611458-57111458	2.25288474510176	0.150176974100593	7.17435883356973e-51	1.0
MR-IVW	glycine	HMDB0000123	alanine	HMDB0000161	bioa_008	met-d-Ala	15:58217095-58717095	0.116650504838569	0.140948833131855	0.407892042005793	1.0
MR-IVW	glycine	HMDB0000123	alanine	HMDB0000161	bioa_008	met-d-Ala	16:80861176-81361176	-0.0346366809792298	0.0622055720208888	0.577657290081134	1.0
MR-IVW	glycine	HMDB0000123	alanine	HMDB0000161	bioa_008	met-d-Ala	17:45188952-45974996	-0.42806894676201	0.130594020312769	0.0010459716986842	1.0
MR-IVW	glycine	HMDB0000123	alanine	HMDB0000161	bioa_008	met-d-Ala	19:17984588-18484588	0.0985947923740077	0.141092185515998	0.484678919539789	1.0
MR-IVW	sphingosine 1-phosphate	HMDB0000277	3-hydroxybutyrate (bhba)	HMDB0000011	GCST90199657	M00542	17:74160792-74684003	-0.218529237599972	0.169421543757281	0.197100982295276	1.0
MR-IVW	kynurenine	HMDB0000684	betaine	HMDB0000043	M15140	GCST90200425	8:39556267-40056267	-0.186121938558998	0.156522122437261	0.234396591058053	1.0
MR-IVW	kynurenine	HMDB0000684	betaine	HMDB0000043	M15140	GCST90200425	12:112341686-113156415	0.195925186538119	0.131203220384689	0.135359837144702	1.0
MR-IVW	kynurenine	HMDB0000684	betaine	HMDB0000043	M15140	GCST90200425	16:87628822-88128822	0.0107769964578408	0.0923333101522119	0.907083206871207	1.0
MR-IVW	glutamine	HMDB0000641	stearoyl sphingomyelin (d18:1/18:0)	HMDB0001348	bioa_006	GCST90200335	2:27200724-28253174	0.645837856442771	0.333444325554599	0.0527614030787029	1.0
MR-IVW	glutamine	HMDB0000641	stearoyl sphingomyelin (d18:1/18:0)	HMDB0001348	bioa_006	GCST90200335	2:191299636-192089976	0.449362386275008	0.315888555651841	0.154871127199283	1.0
MR-IVW	glutamine	HMDB0000641	stearoyl sphingomyelin (d18:1/18:0)	HMDB0001348	bioa_006	GCST90200335	6:20469561-20969561	-0.967856655961349	0.584744434431911	0.0978882118230325	1.0
MR-IVW	glutamine	HMDB0000641	stearoyl sphingomyelin (d18:1/18:0)	HMDB0001348	bioa_006	GCST90200335	7:72732874-73232874	1.01178912965797	0.422109828487231	0.0165307925349245	1.0
MR-IVW	glutamine	HMDB0000641	stearoyl sphingomyelin (d18:1/18:0)	HMDB0001348	bioa_006	GCST90200335	8:134082558-134582558	0.199742901100555	0.589429742764217	0.73470403003172	1.0
MR-IVW	glutamine	HMDB0000641	stearoyl sphingomyelin (d18:1/18:0)	HMDB0001348	bioa_006	GCST90200335	9:4032942-4532942	0.466493585016712	0.511306786022093	0.36158157960176	1.0
MR-IVW	glutamine	HMDB0000641	stearoyl sphingomyelin (d18:1/18:0)	HMDB0001348	bioa_006	GCST90200335	10:64798306-65565800	-0.790392329022984	0.589261953551233	0.179814659400808	1.0
MR-IVW	glutamine	HMDB0000641	stearoyl sphingomyelin (d18:1/18:0)	HMDB0001348	bioa_006	GCST90200335	10:99109412-99609412	0.423989835090131	0.245181645404343	0.083757448066318	1.0
MR-IVW	glutamine	HMDB0000641	stearoyl sphingomyelin (d18:1/18:0)	HMDB0001348	bioa_006	GCST90200335	12:46679007-47711183	-0.61772815584983	0.259572903487968	0.0173226595950681	1.0
MR-IVW	glutamine	HMDB0000641	stearoyl sphingomyelin (d18:1/18:0)	HMDB0001348	bioa_006	GCST90200335	12:56615040-57375879	0.0544542580123717	0.0910355591529177	0.549730042129626	1.0
MR-IVW	glutamine	HMDB0000641	stearoyl sphingomyelin (d18:1/18:0)	HMDB0001348	bioa_006	GCST90200335	12:59344212-60165849	0.0905760902796896	0.381074254905569	0.812124490403693	1.0
MR-IVW	glutamine	HMDB0000641	stearoyl sphingomyelin (d18:1/18:0)	HMDB0001348	bioa_006	GCST90200335	14:100594368-101094368	-0.426670686188217	0.522873764269344	0.414493906811249	1.0
MR-IVW	glutamine	HMDB0000641	stearoyl sphingomyelin (d18:1/18:0)	HMDB0001348	bioa_006	GCST90200335	15:58477325-58977325	0.201253478518177	0.572382698569507	0.725133388231313	1.0
MR-IVW	theobromine	HMDB0002825	cortisone	HMDB0002802	GCST90199644	GCST90200360	19:41121480-41621480	-0.148270305487235	0.177447473221029	0.403395201635401	1.0
MR-IVW	3-methyl-2-oxovalerate	HMDB0000491	inosine	HMDB0000195	M15676	GCST90200394	4:88976422-89476422	-0.11336710041629	0.164966918668758	0.491949699945235	1.0
MR-IVW	pyruvate	HMDB0000243	hypoxanthine	HMDB0000157	met-d-Pyruvate	M03127	1:154991807-156271079	-0.344320114381065	0.446685553791655	0.440805726712723	1.0
MR-IVW	pyruvate	HMDB0000243	hypoxanthine	HMDB0000157	met-d-Pyruvate	M03127	1:207429229-207929229	-0.724852310571655	0.65236707951449	0.266520525805011	1.0
MR-IVW	pyruvate	HMDB0000243	hypoxanthine	HMDB0000157	met-d-Pyruvate	M03127	2:27480940-28253616	-0.393452094026136	0.449659536029872	0.381573905705024	1.0
MR-IVW	pyruvate	HMDB0000243	hypoxanthine	HMDB0000157	met-d-Pyruvate	M03127	2:60468043-60968043	-0.262519336507073	0.607075965672613	0.665427150454076	1.0
MR-IVW	pyruvate	HMDB0000243	hypoxanthine	HMDB0000157	met-d-Pyruvate	M03127	2:173097338-173854224	-0.0359483947604883	0.230069726467126	0.875835966383411	1.0
MR-IVW	pyruvate	HMDB0000243	hypoxanthine	HMDB0000157	met-d-Pyruvate	M03127	3:56611222-57111222	-0.501056470739975	0.572635966559975	0.381573905705024	1.0
MR-IVW	pyruvate	HMDB0000243	hypoxanthine	HMDB0000157	met-d-Pyruvate	M03127	5:131157493-131957429	-0.46459049755761	0.46459049755761	0.317310507862914	1.0
MR-IVW	pyruvate	HMDB0000243	hypoxanthine	HMDB0000157	met-d-Pyruvate	M03127	8:106322270-106822270	0.568789445786998	0.609417263343211	0.350647889704458	1.0
MR-IVW	pyruvate	HMDB0000243	hypoxanthine	HMDB0000157	met-d-Pyruvate	M03127	9:135611502-136391870	-1.76137012280717	0.691170554519269	0.0108222311173322	1.0
MR-IVW	pyruvate	HMDB0000243	hypoxanthine	HMDB0000157	met-d-Pyruvate	M03127	10:2869150-3388009	0.121800277028165	0.208800474905427	0.559668927199414	1.0
MR-IVW	pyruvate	HMDB0000243	hypoxanthine	HMDB0000157	met-d-Pyruvate	M03127	11:56961646-57461646	0.604723592419736	0.694312272778215	0.383771766671715	1.0
MR-IVW	pyruvate	HMDB0000243	hypoxanthine	HMDB0000157	met-d-Pyruvate	M03127	12:48145900-49077761	-0.427208875308347	0.303470635501295	0.159206976705015	2.0
MR-IVW	pyruvate	HMDB0000243	hypoxanthine	HMDB0000157	met-d-Pyruvate	M03127	16:69379588-70929689	-0.472778062516132	0.450264821443936	0.293718112751793	1.0
MR-IVW	pyruvate	HMDB0000243	hypoxanthine	HMDB0000157	met-d-Pyruvate	M03127	18:43532791-44032791	-0.0476934604401162	0.739248636821825	0.948559264755634	1.0
MR-IVW	pyruvate	HMDB0000243	hypoxanthine	HMDB0000157	met-d-Pyruvate	M03127	21:45449580-45972811	0.216473684975111	0.357652175176271	0.545004156790746	1.0
MR-IVW	n1-methyl-2-pyridone-5-carboxamide	HMDB0004193	3-methyl-2-oxovalerate	HMDB0000491	GCST90199778	GCST90199631	2:135485648-135985648	0.0953900152715061	0.171905211469979	0.578963804298341	1.0
MR-IVW	n1-methyl-2-pyridone-5-carboxamide	HMDB0004193	3-methyl-2-oxovalerate	HMDB0000491	GCST90199778	GCST90199631	7:10019022-10519022	-0.273899457025809	0.180914576574057	0.130033146313798	1.0
MR-IVW	orotidine	HMDB0000788	taurochenodeoxycholate	HMDB0000951	GCST90200681	GCST90200337	3:124271035-124771035	0.213064027563344	0.17806099986265	0.231470745742127	1.0
MR-IVW	orotidine	HMDB0000788	taurochenodeoxycholate	HMDB0000951	GCST90200681	GCST90200337	16:20142332-20642332	0.250650530806015	0.165351110241698	0.129552620038724	1.0
MR-IVW	orotidine	HMDB0000788	taurochenodeoxycholate	HMDB0000951	GCST90200681	GCST90200337	17:72554076-74203469	0.0300786473754023	0.026885863291734	0.263245414009109	1.0
MR-IVW	theobromine	HMDB0002825	kynurenate	HMDB0000715	GCST90199644	GCST90200454	19:41121480-41621480	0.110456827922019	0.176500873411127	0.53143653792332	1.0
MR-IVW	4-acetamidobutanoate	HMDB0003681	uridine	HMDB0000296	GCST90200311	GCST90200407	8:18005709-18505709	-0.0181477377545358	0.0616848245594964	0.768604308076351	1.0
MR-IVW	4-acetamidobutanoate	HMDB0003681	uridine	HMDB0000296	GCST90200311	GCST90200407	22:50435332-50935332	0.164451904456597	0.146482371847484	0.26157610732202	1.0
MR-IVW	citrate	HMDB0000094	2-hydroxyglutarate	HMDB0059655	met-d-Citrate	GCST90199865	1:206967359-207467359	-0.344264300782083	0.295449105943161	0.243928454113717	1.0
MR-IVW	citrate	HMDB0000094	2-hydroxyglutarate	HMDB0059655	met-d-Citrate	GCST90199865	2:6909613-7409613	-0.34354983003271	0.688489590234021	0.617786009978409	1.0
MR-IVW	citrate	HMDB0000094	2-hydroxyglutarate	HMDB0059655	met-d-Citrate	GCST90199865	2:211290507-211790507	-0.390010677495325	0.415741264517395	0.34818832843228	1.0
MR-IVW	citrate	HMDB0000094	2-hydroxyglutarate	HMDB0059655	met-d-Citrate	GCST90199865	2:241907241-242693157	-1.03145970154339	0.613904348606369	0.0929255016576069	1.0
MR-IVW	citrate	HMDB0000094	2-hydroxyglutarate	HMDB0059655	met-d-Citrate	GCST90199865	4:77164144-77664144	0.3135499743864	0.572054912411186	0.583615226739139	1.0
MR-IVW	citrate	HMDB0000094	2-hydroxyglutarate	HMDB0059655	met-d-Citrate	GCST90199865	5:14438417-15122542	-0.0886371559521768	0.116163134804259	0.445439348107358	5.0
MR-IVW	citrate	HMDB0000094	2-hydroxyglutarate	HMDB0059655	met-d-Citrate	GCST90199865	5:43252947-44074677	-0.310174605764658	0.395850284785902	0.433295136544473	1.0
MR-IVW	citrate	HMDB0000094	2-hydroxyglutarate	HMDB0059655	met-d-Citrate	GCST90199865	5:176569252-177069252	0.675686204115077	0.677933862775882	0.318917653358757	1.0
MR-IVW	citrate	HMDB0000094	2-hydroxyglutarate	HMDB0059655	met-d-Citrate	GCST90199865	6:18111878-18611878	-1.23446399026917	0.510260443370395	0.0155511719399058	1.0
MR-IVW	citrate	HMDB0000094	2-hydroxyglutarate	HMDB0059655	met-d-Citrate	GCST90199865	6:160159894-160659894	0.116793916860052	0.621128650161409	0.850849225681768	1.0
MR-IVW	citrate	HMDB0000094	2-hydroxyglutarate	HMDB0059655	met-d-Citrate	GCST90199865	7:72772933-73272933	0.11268367250165	0.376833936539505	0.764919138867935	1.0
MR-IVW	citrate	HMDB0000094	2-hydroxyglutarate	HMDB0059655	met-d-Citrate	GCST90199865	8:126256694-126756694	-0.487821919817864	0.354345476710187	0.168609817859421	1.0
MR-IVW	citrate	HMDB0000094	2-hydroxyglutarate	HMDB0059655	met-d-Citrate	GCST90199865	9:95648531-96148531	0.588192326970423	0.613039246019659	0.337322385898114	1.0
MR-IVW	citrate	HMDB0000094	2-hydroxyglutarate	HMDB0059655	met-d-Citrate	GCST90199865	10:5959218-6459218	-1.1334365905774	0.684749161527243	0.0978721559390996	1.0
MR-IVW	citrate	HMDB0000094	2-hydroxyglutarate	HMDB0059655	met-d-Citrate	GCST90199865	10:64654071-65607438	-0.662236217769738	0.478686650923892	0.166528739699526	1.0
MR-IVW	citrate	HMDB0000094	2-hydroxyglutarate	HMDB0059655	met-d-Citrate	GCST90199865	10:94589724-95089724	0.998305725720438	0.64144952048369	0.119630162319786	1.0
MR-IVW	citrate	HMDB0000094	2-hydroxyglutarate	HMDB0059655	met-d-Citrate	GCST90199865	11:61356683-61856683	0.0426699673880794	0.490865543879779	0.930728731009852	1.0
MR-IVW	citrate	HMDB0000094	2-hydroxyglutarate	HMDB0059655	met-d-Citrate	GCST90199865	12:20812570-21569526	1.00214447004806	0.462820924465136	0.0303649957987843	1.0
MR-IVW	citrate	HMDB0000094	2-hydroxyglutarate	HMDB0059655	met-d-Citrate	GCST90199865	12:120844110-121665390	-0.571045863363845	0.347115876894427	0.0999459032762008	1.0
MR-IVW	citrate	HMDB0000094	2-hydroxyglutarate	HMDB0059655	met-d-Citrate	GCST90199865	14:94594947-95094947	0.136380477330102	0.660658748780732	0.836454220931199	1.0
MR-IVW	citrate	HMDB0000094	2-hydroxyglutarate	HMDB0059655	met-d-Citrate	GCST90199865	14:102387585-102887585	-0.620311350581617	0.62084499984778	0.317726660028336	1.0
MR-IVW	citrate	HMDB0000094	2-hydroxyglutarate	HMDB0059655	met-d-Citrate	GCST90199865	15:42429423-42929423	-0.58918603583103	0.586392916815058	0.315010877700083	1.0
MR-IVW	citrate	HMDB0000094	2-hydroxyglutarate	HMDB0059655	met-d-Citrate	GCST90199865	15:43028726-45186579	-0.730999279261908	0.394374935964353	0.0638015273207457	1.0
MR-IVW	citrate	HMDB0000094	2-hydroxyglutarate	HMDB0059655	met-d-Citrate	GCST90199865	16:58436602-58936602	0.792011124316858	0.717176157985109	0.269442771612357	1.0
MR-IVW	citrate	HMDB0000094	2-hydroxyglutarate	HMDB0059655	met-d-Citrate	GCST90199865	17:6092241-7020419	-0.218920536437915	0.115302214167361	0.0576082418224233	9.0
MR-IVW	citrate	HMDB0000094	2-hydroxyglutarate	HMDB0059655	met-d-Citrate	GCST90199865	17:57343504-58184169	0.482951144077653	0.481270592717779	0.31562358056612	1.0
MR-IVW	citrate	HMDB0000094	2-hydroxyglutarate	HMDB0059655	met-d-Citrate	GCST90199865	18:76910235-77410235	-0.401502007465414	0.638597878285971	0.529529563025151	1.0
MR-IVW	citrate	HMDB0000094	2-hydroxyglutarate	HMDB0059655	met-d-Citrate	GCST90199865	20:62104494-62604494	-0.0548508513284009	0.712630668525573	0.938647780435488	1.0
MR-IVW	citrate	HMDB0000094	2-hydroxyglutarate	HMDB0059655	met-d-Citrate	GCST90199865	22:18883605-19740639	-0.279158196492843	0.185162295340122	0.131646532372243	1.0
MR-IVW	creatinine	HMDB0000562	allantoin	HMDB0000462	met-d-Creatinine	GCST90200286	1:62775942-63275942	0.214295097522091	0.532891628375611	0.687583677929827	1.0
MR-IVW	creatinine	HMDB0000562	allantoin	HMDB0000462	met-d-Creatinine	GCST90200286	1:78344069-78844069	0.153488108440707	0.585194507294052	0.793101242007972	1.0
MR-IVW	creatinine	HMDB0000562	allantoin	HMDB0000462	met-d-Creatinine	GCST90200286	1:113008681-113508681	-0.118274661280853	0.477199687939616	0.804249301971875	1.0
MR-IVW	creatinine	HMDB0000562	allantoin	HMDB0000462	met-d-Creatinine	GCST90200286	1:150079982-151190625	0.183997194672865	0.439173856172236	0.67524384170679	1.0
MR-IVW	creatinine	HMDB0000562	allantoin	HMDB0000462	met-d-Creatinine	GCST90200286	1:243202864-243702864	-0.481381684659933	0.658706694433258	0.464902406445077	1.0
MR-IVW	creatinine	HMDB0000562	allantoin	HMDB0000462	met-d-Creatinine	GCST90200286	2:15538692-16038692	0.433184561570482	0.635743412737612	0.495629368121517	1.0
MR-IVW	creatinine	HMDB0000562	allantoin	HMDB0000462	met-d-Creatinine	GCST90200286	2:18426203-18926203	0.605336466640932	0.603422068095178	0.315777605383435	1.0
MR-IVW	creatinine	HMDB0000562	allantoin	HMDB0000462	met-d-Creatinine	GCST90200286	2:73303397-74097901	-0.195515945091823	0.550926456513384	0.722675189326063	1.0
MR-IVW	creatinine	HMDB0000562	allantoin	HMDB0000462	met-d-Creatinine	GCST90200286	2:121056440-121556440	0.97269747943891	0.54141714550088	0.0724028312109209	1.0
MR-IVW	creatinine	HMDB0000562	allantoin	HMDB0000462	met-d-Creatinine	GCST90200286	2:148593372-149093372	-0.343098735745951	0.66601788033601	0.606448599178485	1.0
MR-IVW	creatinine	HMDB0000562	allantoin	HMDB0000462	met-d-Creatinine	GCST90200286	2:176734544-177234544	1.35401659596475	0.540805030492826	0.0122900242657562	1.0
MR-IVW	creatinine	HMDB0000562	allantoin	HMDB0000462	met-d-Creatinine	GCST90200286	2:211293055-211793055	-0.490278197751355	0.324499900953939	0.130820764882173	1.0
MR-IVW	creatinine	HMDB0000562	allantoin	HMDB0000462	met-d-Creatinine	GCST90200286	2:217394852-217894852	-0.244457409572052	0.514335591609562	0.634581884406361	1.0
MR-IVW	creatinine	HMDB0000562	allantoin	HMDB0000462	met-d-Creatinine	GCST90200286	2:220108198-220608198	0.344956463269851	0.526470358233139	0.512322994965059	1.0
MR-IVW	creatinine	HMDB0000562	allantoin	HMDB0000462	met-d-Creatinine	GCST90200286	3:38187471-38687471	-0.0135171717031529	0.635633518013406	0.983033730183472	1.0
MR-IVW	creatinine	HMDB0000562	allantoin	HMDB0000462	met-d-Creatinine	GCST90200286	3:141462708-141962708	0.146916920416827	0.546272956426927	0.787972655075033	1.0
MR-IVW	creatinine	HMDB0000562	allantoin	HMDB0000462	met-d-Creatinine	GCST90200286	3:185024780-185524780	0.593563587454191	0.578586111410848	0.304945162786169	1.0
MR-IVW	creatinine	HMDB0000562	allantoin	HMDB0000462	met-d-Creatinine	GCST90200286	4:76880934-77664144	0.609455949736384	0.249777244087226	0.0146873475023036	1.0
MR-IVW	creatinine	HMDB0000562	allantoin	HMDB0000462	met-d-Creatinine	GCST90200286	4:103323863-104102802	0.645806474806455	0.513356887603275	0.208389283377462	1.0
MR-IVW	creatinine	HMDB0000562	allantoin	HMDB0000462	met-d-Creatinine	GCST90200286	5:39144851-39644851	-0.285225351081179	0.418916957543722	0.49595773687394	1.0
MR-IVW	creatinine	HMDB0000562	allantoin	HMDB0000462	met-d-Creatinine	GCST90200286	5:53045546-53835870	0.938612838198404	0.621441153496752	0.130946263749562	1.0
MR-IVW	creatinine	HMDB0000562	allantoin	HMDB0000462	met-d-Creatinine	GCST90200286	5:176565124-177065124	0.113973310218187	0.362728524709159	0.75336075153271	1.0
MR-IVW	creatinine	HMDB0000562	allantoin	HMDB0000462	met-d-Creatinine	GCST90200286	6:43556335-44056335	0.779807938597218	0.485824499458624	0.108466801733091	1.0
MR-IVW	creatinine	HMDB0000562	allantoin	HMDB0000462	met-d-Creatinine	GCST90200286	6:108750742-109250742	0.570896345952363	0.642232394900874	0.374043460303306	1.0
MR-IVW	creatinine	HMDB0000562	allantoin	HMDB0000462	met-d-Creatinine	GCST90200286	6:133547208-134047208	-0.766803975810095	0.599168964457171	0.200622802392479	1.0
MR-IVW	creatinine	HMDB0000562	allantoin	HMDB0000462	met-d-Creatinine	GCST90200286	6:160418389-160927934	-0.0142131510643206	0.384948731918031	0.970547044998576	1.0
MR-IVW	creatinine	HMDB0000562	allantoin	HMDB0000462	met-d-Creatinine	GCST90200286	7:1036567-1536567	0.912888343528308	0.442161125489971	0.0389603313133444	1.0
MR-IVW	creatinine	HMDB0000562	allantoin	HMDB0000462	met-d-Creatinine	GCST90200286	7:25488956-25988956	0.622044376948581	0.619298695351862	0.315169693384984	1.0
MR-IVW	creatinine	HMDB0000562	allantoin	HMDB0000462	met-d-Creatinine	GCST90200286	7:76984640-77791673	0.0965331870671336	0.571925616688609	0.865964764503891	1.0
MR-IVW	creatinine	HMDB0000562	allantoin	HMDB0000462	met-d-Creatinine	GCST90200286	7:128492221-128992221	0.159155232983469	0.611850732845847	0.794770428967664	1.0
MR-IVW	creatinine	HMDB0000562	allantoin	HMDB0000462	met-d-Creatinine	GCST90200286	7:151165041-151665041	0.640192377617681	0.276245657700896	0.0204778764653401	1.0
MR-IVW	creatinine	HMDB0000562	allantoin	HMDB0000462	met-d-Creatinine	GCST90200286	8:8031142-9250941	-0.0709826027455306	0.571459065639077	0.90114668787469	1.0
MR-IVW	creatinine	HMDB0000562	allantoin	HMDB0000462	met-d-Creatinine	GCST90200286	8:9759952-10530228	1.03406025479878	0.643842593246173	0.108257172123381	1.0
MR-IVW	creatinine	HMDB0000562	allantoin	HMDB0000462	met-d-Creatinine	GCST90200286	8:10561829-11945872	0.794199081350513	0.635990313696231	0.211752973330112	1.0
MR-IVW	creatinine	HMDB0000562	allantoin	HMDB0000462	met-d-Creatinine	GCST90200286	8:19609539-20109539	0.0226440700858558	0.615399061657666	0.970647862682712	1.0
MR-IVW	creatinine	HMDB0000562	allantoin	HMDB0000462	met-d-Creatinine	GCST90200286	8:23527006-24027006	-0.293448951543176	0.526505914304612	0.577287178119768	1.0
MR-IVW	creatinine	HMDB0000562	allantoin	HMDB0000462	met-d-Creatinine	GCST90200286	8:30157389-30657389	0.400907887509233	0.619863391449848	0.517782020596323	1.0
MR-IVW	creatinine	HMDB0000562	allantoin	HMDB0000462	met-d-Creatinine	GCST90200286	8:144768354-145268354	0.493168007273302	0.646535867622458	0.445591494029104	1.0
MR-IVW	creatinine	HMDB0000562	allantoin	HMDB0000462	met-d-Creatinine	GCST90200286	9:71184707-71684707	1.0218100526578	0.558636600363423	0.0673825251255162	1.0
MR-IVW	creatinine	HMDB0000562	allantoin	HMDB0000462	met-d-Creatinine	GCST90200286	10:52398454-52898454	0.578436347769636	0.556238140439385	0.298382765958254	1.0
MR-IVW	creatinine	HMDB0000562	allantoin	HMDB0000462	met-d-Creatinine	GCST90200286	11:1928330-2428330	1.89997971090048	0.661729787711	0.0040887538129763	1.0
MR-IVW	creatinine	HMDB0000562	allantoin	HMDB0000462	met-d-Creatinine	GCST90200286	11:2548804-3048804	-0.296402710453083	0.543934323077331	0.585805987092352	1.0
MR-IVW	creatinine	HMDB0000562	allantoin	HMDB0000462	met-d-Creatinine	GCST90200286	11:30504837-31294673	0.354629205722755	0.413317349550822	0.390888562629047	1.0
MR-IVW	creatinine	HMDB0000562	allantoin	HMDB0000462	met-d-Creatinine	GCST90200286	11:116373213-117240760	0.287782114334672	0.561374080578875	0.608204032720387	1.0
MR-IVW	creatinine	HMDB0000562	allantoin	HMDB0000462	met-d-Creatinine	GCST90200286	12:15092463-15592463	0.340095187184274	0.619098781265948	0.582772737103545	1.0
MR-IVW	creatinine	HMDB0000562	allantoin	HMDB0000462	met-d-Creatinine	GCST90200286	15:41118334-41871842	-0.631794153360863	0.501675614517734	0.207897486755203	1.0
MR-IVW	creatinine	HMDB0000562	allantoin	HMDB0000462	met-d-Creatinine	GCST90200286	15:45400360-46179051	-0.197888910678782	0.298218411977859	0.50696530795196	1.0
MR-IVW	creatinine	HMDB0000562	allantoin	HMDB0000462	met-d-Creatinine	GCST90200286	15:53700578-54200578	-0.453597177687896	0.520933664604788	0.383896763163815	1.0
MR-IVW	creatinine	HMDB0000562	allantoin	HMDB0000462	met-d-Creatinine	GCST90200286	15:76097375-76597375	0.830353977833175	0.526645874635185	0.114868317718557	1.0
MR-IVW	creatinine	HMDB0000562	allantoin	HMDB0000462	met-d-Creatinine	GCST90200286	16:20142332-21335139	0.154543921956594	0.279558327591976	0.580390377602972	2.0
MR-IVW	creatinine	HMDB0000562	allantoin	HMDB0000462	met-d-Creatinine	GCST90200286	16:89453424-89953424	0.0813590141584192	0.517289443798412	0.875024592438987	1.0
MR-IVW	creatinine	HMDB0000562	allantoin	HMDB0000462	met-d-Creatinine	GCST90200286	17:19176536-19724875	0.429402844933052	0.417814828046137	0.304074586369083	1.0
MR-IVW	creatinine	HMDB0000562	allantoin	HMDB0000462	met-d-Creatinine	GCST90200286	17:37200083-37954217	-0.0891865695360598	0.435254030577534	0.837644836507615	1.0
MR-IVW	creatinine	HMDB0000562	allantoin	HMDB0000462	met-d-Creatinine	GCST90200286	17:58690466-59700441	-0.207137503465051	0.363468150812293	0.568751115304794	2.0
MR-IVW	creatinine	HMDB0000562	allantoin	HMDB0000462	met-d-Creatinine	GCST90200286	18:76910235-77410235	-0.185921139604324	0.484326405483377	0.701070575114976	1.0
MR-IVW	creatinine	HMDB0000562	allantoin	HMDB0000462	met-d-Creatinine	GCST90200286	19:32940263-33709298	0.155886468129701	0.509294110928439	0.759541154037966	1.0
MR-IVW	creatinine	HMDB0000562	allantoin	HMDB0000462	met-d-Creatinine	GCST90200286	19:45162079-45662079	0.409200703626256	0.638071713619685	0.521322379694099	1.0
MR-IVW	creatinine	HMDB0000562	allantoin	HMDB0000462	met-d-Creatinine	GCST90200286	20:32653904-33537782	0.830350075272341	0.512922381574167	0.105477158779601	1.0
MR-IVW	creatinine	HMDB0000562	allantoin	HMDB0000462	met-d-Creatinine	GCST90200286	22:38345240-38845240	-1.11508875968091	0.526695942000208	0.0342480139957161	1.0
MR-IVW	thyroxine	HMDB0000248	4-acetamidobutanoate	HMDB0003681	GCST90200293	M01558	2:234397317-234897317	0.134122866090643	0.185708583817814	0.47015786285767	1.0
MR-IVW	n1-methyl-2-pyridone-5-carboxamide	HMDB0004193	phenylpyruvate	HMDB0000205	GCST90199778	GCST90200365	2:135485648-135985648	0.114878223334171	0.172070563695983	0.504374430483917	1.0
MR-IVW	n1-methyl-2-pyridone-5-carboxamide	HMDB0004193	phenylpyruvate	HMDB0000205	GCST90199778	GCST90200365	7:10019022-10519022	0.337410415340231	0.181077107004901	0.0624127384975893	1.0
MR-IVW	alpha-ketoglutarate	HMDB0000208	pyruvate	HMDB0000243	GCST90200455	M00599	20:44931392-45517926	0.0887645548040824	0.1072380383791	0.40782124220319	2.0
MR-IVW	3-aminoisobutyrate	HMDB0002166	dihydroorotate	HMDB03349	GCST90200310	GCST90200444	3:66115384-66615384	0.110273888486154	0.166816368985643	0.508580526577789	1.0
MR-IVW	3-aminoisobutyrate	HMDB0002166	dihydroorotate	HMDB03349	GCST90200310	GCST90200444	5:34511619-35593952	-0.0087978937877899	0.0241195352276409	0.71528895304732	7.0
MR-IVW	3-aminoisobutyrate	HMDB0002166	dihydroorotate	HMDB03349	GCST90200310	GCST90200444	5:35822024-36322024	-0.236928925912213	0.168022689599871	0.158509926565343	1.0
MR-IVW	3-aminoisobutyrate	HMDB0002166	dihydroorotate	HMDB03349	GCST90200310	GCST90200444	12:89320-602261	0.100837698543877	0.0792068731185681	0.202985119557447	2.0
MR-IVW	3-(4-hydroxyphenyl)lactate	HMDB0000755	glutamate	HMDB0000148	GCST90200371	GCST90200412	6:111301079-111801079	0.082691356096677	0.180531097348601	0.646920153150242	1.0
MR-IVW	3-(4-hydroxyphenyl)lactate	HMDB0000755	glutamate	HMDB0000148	GCST90200371	GCST90200412	17:79941425-80441425	-0.0887738508882428	0.101770866723781	0.383049433020481	1.0
MR-IVW	threonine	HMDB0000167	myo-inositol	HMDB0000211	GCST90200432	M19934	2:27589369-28089369	-0.140696875497713	0.170317270339337	0.408754766219334	1.0
MR-IVW	threonine	HMDB0000167	myo-inositol	HMDB0000211	GCST90200432	M19934	14:100594368-101094368	-0.0224683785206808	0.190981217425794	0.906347316282197	1.0
MR-IVW	arginine	HMDB0000517	glycochenodeoxycholate	HMDB0000637	GCST90200372	M32346	4:77758299-78258299	0.463042191157051	0.203224072785593	0.0226979345043771	1.0
MR-IVW	arginine	HMDB0000517	glycochenodeoxycholate	HMDB0000637	GCST90200372	M32346	6:131644358-132148208	-0.0804401293121343	0.13534370963629	0.552284982441824	1.0
MR-IVW	arginine	HMDB0000517	glycochenodeoxycholate	HMDB0000637	GCST90200372	M32346	10:99896895-100396895	0.0722830375996954	0.1311180682041	0.581440340551455	1.0
MR-IVW	kynurenine	HMDB0000684	3-hydroxybutyrate (bhba)	HMDB0000011	bioa_027	met-d-bOHbutyrate	1:241473615-241973615	0.0818181611977467	0.074586503974634	0.272660344660081	1.0
MR-IVW	kynurenine	HMDB0000684	3-hydroxybutyrate (bhba)	HMDB0000011	bioa_027	met-d-bOHbutyrate	5:131338151-131838151	0.225028613388749	0.0947329338108798	0.0175299404912206	1.0
MR-IVW	kynurenine	HMDB0000684	3-hydroxybutyrate (bhba)	HMDB0000011	bioa_027	met-d-bOHbutyrate	5:176563404-177063404	0.251581433027326	0.0849217919629758	0.0030514452221182	1.0
MR-IVW	kynurenine	HMDB0000684	3-hydroxybutyrate (bhba)	HMDB0000011	bioa_027	met-d-bOHbutyrate	8:39556267-40056267	-0.0438488904358044	0.0483732564173507	0.364687304195042	1.0
MR-IVW	kynurenine	HMDB0000684	3-hydroxybutyrate (bhba)	HMDB0000011	bioa_027	met-d-bOHbutyrate	12:111111298-111611298	0.101371341026285	0.0815068439209674	0.213604217532072	1.0
MR-IVW	kynurenine	HMDB0000684	3-hydroxybutyrate (bhba)	HMDB0000011	bioa_027	met-d-bOHbutyrate	12:111634608-113433486	0.0726930396031119	0.0369251147726488	0.0489920132527903	1.0
MR-IVW	kynurenine	HMDB0000684	3-hydroxybutyrate (bhba)	HMDB0000011	bioa_027	met-d-bOHbutyrate	16:87568569-88128476	0.0144175143711783	0.0240471248420714	0.548804496185327	2.0
MR-IVW	creatine	HMDB0000064	orotate	HMDB0000226	GCST90200323	GCST90200392	2:211290507-211790507	0.120324753447689	0.0757523943270218	0.112196960708792	1.0
MR-IVW	creatine	HMDB0000064	orotate	HMDB0000226	GCST90200323	GCST90200392	15:45404327-45904327	0.056897604557328	0.139333159387828	0.683011947456291	1.0
MR-IVW	tyrosine	HMDB0000158	2-hydroxyphenylacetate	HMDB0000669	GCST90200427	GCST90200369	6:111308006-112158646	-0.186606151548677	0.120638711617471	0.121907096674392	1.0
MR-IVW	tyrosine	HMDB0000158	2-hydroxyphenylacetate	HMDB0000669	GCST90200427	GCST90200369	16:71156147-71656147	-0.34774711504116	0.186919158451914	0.062826903015698	1.0
MR-IVW	glucose	HMDB0000122	valine	HMDB0000883	M20489	M01649	2:169551488-170051488	-1.20294141223116e-308	0.180808965955125	1.0	1.0
MR-IVW	arachidonate (20:4n6)	HMDB0001043	creatine	HMDB0000064	M01110	M27718	11:61330635-61830635	-0.0967182108763865	0.0525041716186098	0.0654597540993189	1.0
MR-IVW	glutamine	HMDB0000641	serine	HMDB0000187	GCST90200419	GCST90200415	12:56335248-57115338	-0.155129973774873	0.0673002449872641	0.0211641526723322	1.0
MR-IVW	tyrosine	HMDB0000158	pantothenate	HMDB0000210	GCST90200427	M01508	6:111308006-112158646	-0.184409866374676	0.124122025444493	0.137354710336185	1.0
MR-IVW	mannose	HMDB0000169	sphingosine	HMDB0000252	GCST90200435	GCST90200385	2:27176853-28662558	0.101794693290131	0.0965709218744843	0.291840527754508	2.0
MR-IVW	mannose	HMDB0000169	sphingosine	HMDB0000252	GCST90200435	GCST90200385	12:22996345-23496345	0.387441646040319	0.18539303453627	0.036632239422219	1.0
MR-IVW	tryptophan	HMDB0000929	betaine	HMDB0000043	bioa_020	M03141	2:27480940-27980940	0.0141186522589927	0.338847654215878	0.966764427019278	1.0
MR-IVW	tryptophan	HMDB0000929	betaine	HMDB0000043	bioa_020	M03141	4:156560755-157060755	0.0430600847753434	0.162671431373522	0.79123604563681	1.0
MR-IVW	tryptophan	HMDB0000929	betaine	HMDB0000043	bioa_020	M03141	6:111336667-112095774	0.147939814341691	0.197253085788921	0.453254704753734	1.0
MR-IVW	citrulline	HMDB0000904	arginine	HMDB0000517	GCST90200403	bioa_002	2:211084708-211584708	0.137136190951988	0.081774711360755	0.0935424818467241	1.0
MR-IVW	citrulline	HMDB0000904	arginine	HMDB0000517	GCST90200403	bioa_002	9:133044244-133573675	-0.0052095203910921	0.0840245224369921	0.95056283200299	1.0
MR-IVW	urate	HMDB0000289	citrulline	HMDB0000904	GCST90200307	bioa_005	4:9672167-10439135	-0.0293885966777994	0.030549476796049	0.33604960393549	1.0
MR-IVW	urate	HMDB0000289	citrulline	HMDB0000904	GCST90200307	bioa_005	4:88802323-89302323	0.211866986169798	0.0827928824422809	0.0104973741402735	1.0
MR-IVW	mannose	HMDB0000169	cytidine	HMDB0000089	M00584	GCST90200429	2:27182547-28770083	-0.147318445446426	0.0737348983826488	0.0457223675342142	1.0
MR-IVW	tyrosine	HMDB0000158	3-aminoisobutyrate	HMDB0002166	GCST90200427	GCST90200310	6:111308006-112158646	-0.072891727056832	0.115424824060019	0.527708265672091	1.0
MR-IVW	tyrosine	HMDB0000158	3-aminoisobutyrate	HMDB0002166	GCST90200427	GCST90200310	16:71156147-71656147	-0.0307230311804693	0.178857317407523	0.863615231548864	1.0
MR-IVW	n6,n6,n6-trimethyllysine	HMDB0001325	alpha-ketobutyrate	HMDB0000005	GCST90200344	GCST90200438	11:64586385-65555309	-0.0927523282286833	0.0728730023433276	0.203091111478576	2.0
MR-IVW	n6,n6,n6-trimethyllysine	HMDB0001325	alpha-ketobutyrate	HMDB0000005	GCST90200344	GCST90200438	16:67497306-67997306	-0.0468648936131417	0.165896154815123	0.777563705627573	1.0
MR-IVW	caffeine	HMDB0001847	3-aminoisobutyrate	HMDB0002166	GCST90200436	GCST90200310	15:56384745-56884745	-0.046152991717602	0.169427894667051	0.785310691785714	1.0
MR-IVW	caffeine	HMDB0001847	3-aminoisobutyrate	HMDB0002166	GCST90200436	GCST90200310	15:57044800-57544800	-0.0886698867594265	0.180830095816007	0.623886841129116	1.0
MR-IVW	choline	HMDB0000097	s-1-pyrroline-5-carboxylate	HMDB0001301	GCST90200327	GCST90200381	2:211290507-211790507	0.731675043371406	0.177324890817679	3.68832967981144e-05	1.0
MR-IVW	choline	HMDB0000097	s-1-pyrroline-5-carboxylate	HMDB0001301	GCST90200327	GCST90200381	17:17175631-17675631	0.316794327915917	0.151418264431605	0.0364223794271405	1.0
MR-IVW	hypotaurine	HMDB0000965	taurochenodeoxycholate	HMDB0000951	GCST90200379	GCST90200337	4:138793652-139293652	0.219084974001072	0.138000660262321	0.11238481035794	1.0
MR-IVW	hypotaurine	HMDB0000965	taurochenodeoxycholate	HMDB0000951	GCST90200379	GCST90200337	5:114821656-115321656	0.1941826389975	0.162045323361767	0.230791293612956	1.0
MR-IVW	hypotaurine	HMDB0000965	taurochenodeoxycholate	HMDB0000951	GCST90200379	GCST90200337	19:47031255-47531255	0.261298033487882	0.178264878360206	0.142706794246375	1.0
MR-IVW	biliverdin	HMDB0001008	3-aminoisobutyrate	HMDB0002166	M02137	GCST90200310	2:234046650-234918570	-0.0510238909673648	0.0342003204668092	0.135722044222959	1.0
MR-IVW	glycerol 3-phosphate	HMDB0000126	urea	HMDB0000294	GCST90199638	M01670	1:20921386-22251981	0.0854526835703848	0.121129512245141	0.480520637500309	3.0
MR-IVW	glycerol 3-phosphate	HMDB0000126	glycochenodeoxycholate	HMDB0000637	GCST90199638	M32346	1:20921386-22251981	0.152886395865656	0.0744864519254866	0.0401172459226728	3.0
MR-IVW	betaine	HMDB0000043	mannose	HMDB0000169	M03141	M00584	2:211337631-211837631	0.104644282319441	0.141042293560985	0.458126425559176	1.0
MR-IVW	betaine	HMDB0000043	mannose	HMDB0000169	M03141	M00584	5:78095798-78666416	0.0459025953026645	0.105370519633959	0.663104954161843	2.0
MR-IVW	betaine	HMDB0000043	mannose	HMDB0000169	M03141	M00584	12:30349-530349	0.0474482772715734	0.169458133112764	0.779477504888408	1.0
MR-IVW	betaine	HMDB0000043	mannose	HMDB0000169	M03141	M00584	21:44237404-44737404	-0.0186672717286883	0.149338173829513	0.900523550339779	1.0
MR-IVW	citrate	HMDB0000094	citrulline	HMDB0000904	M01564	bioa_005	5:14625868-15125868	-0.0211603172373855	0.0807645696083448	0.793321442188994	1.0
MR-IVW	citrate	HMDB0000094	citrulline	HMDB0000904	M01564	bioa_005	9:84927464-85427464	-0.0113518604946115	0.0879989185628845	0.897357648829017	1.0
MR-IVW	citrate	HMDB0000094	citrulline	HMDB0000904	M01564	bioa_005	17:6345930-6933878	0.0195931101431444	0.0525381870484522	0.709199919311127	2.0
MR-IVW	citrate	HMDB0000094	citrulline	HMDB0000904	M01564	bioa_005	22:18904608-19404608	0.0879557477897742	0.0800325275612139	0.271768065899439	1.0
MR-IVW	acetate	HMDB0000042	cytidine	HMDB0000089	met-d-Acetate	GCST90200429	2:27480940-27980940	-0.834985219888378	0.700958668422361	0.233573257553315	1.0
MR-IVW	acetate	HMDB0000042	cytidine	HMDB0000089	met-d-Acetate	GCST90200429	2:136358646-136858646	-0.388994654578948	0.642749392150054	0.545043301831127	1.0
MR-IVW	acetate	HMDB0000042	cytidine	HMDB0000089	met-d-Acetate	GCST90200429	9:4513491-5013491	0.595221345426192	0.519896315563252	0.252256916187072	1.0
MR-IVW	acetate	HMDB0000042	cytidine	HMDB0000089	met-d-Acetate	GCST90200429	12:111634608-112523499	0.848155909599132	0.614959947439026	0.167831519164026	1.0
MR-IVW	acetate	HMDB0000042	cytidine	HMDB0000089	met-d-Acetate	GCST90200429	12:112590766-113090766	0.640558290962713	0.62548423299493	0.305788129022521	1.0
MR-IVW	acetate	HMDB0000042	cytidine	HMDB0000089	met-d-Acetate	GCST90200429	15:43683941-44183941	0.765882970814126	0.67626090854379	0.257413416309532	1.0
MR-IVW	acetate	HMDB0000042	cytidine	HMDB0000089	met-d-Acetate	GCST90200429	20:23910811-24695002	-0.530738939032117	0.608803660360966	0.383331917094228	1.0
MR-IVW	acetate	HMDB0000042	cytidine	HMDB0000089	met-d-Acetate	GCST90200429	20:24698737-26432690	0.580669130970141	0.345033414486834	0.0923874947357903	3.0
MR-IVW	acetate	HMDB0000042	cytidine	HMDB0000089	met-d-Acetate	GCST90200429	20:32973832-34017690	0.0237227274287458	0.536259365203682	0.964715159352598	1.0
MR-IVW	arachidonate (20:4n6)	HMDB0001043	creatinine	HMDB0000562	GCST90200358	bioa_026	11:61052244-62029047	0.02946047575015	0.0154340019849534	0.0562874557170283	2.0
MR-IVW	alpha-aminoadipic acid	HMDB0000510	alpha-ketoglutaramate*	HMDB0001552	bioa_025	GCST90199885	3:2996317-3496317	0.357962564371431	0.243206620424833	0.141062609652686	1.0
MR-IVW	alpha-aminoadipic acid	HMDB0000510	alpha-ketoglutaramate*	HMDB0001552	bioa_025	GCST90199885	5:36380209-36880209	-0.266693636005006	0.183044746413002	0.145120240107343	1.0
MR-IVW	n-acetyl-aspartyl-glutamate (naag)	HMDB0001067	gluconate	HMDB0000625	GCST90200684	GCST90200373	11:45663099-50986366	-0.0229055769173977	0.023606777988786	0.331898661040333	10.0
MR-IVW	n-acetyl-aspartyl-glutamate (naag)	HMDB0001067	gluconate	HMDB0000625	GCST90200684	GCST90200373	11:54602007-58367668	-0.0206759769356721	0.0266472358888478	0.437799465583058	11.0
MR-IVW	n-acetylornithine	HMDB0003357	1,7-dimethylurate	HMDB0011103	M15630	GCST90199756	2:73124156-74349562	-0.0029209432725719	0.0244559351837714	0.904929157676134	1.0
MR-IVW	5,6-dihydrothymine	HMDB0000079	3-hydroxybutyrate (bhba)	HMDB0000011	GCST90200339	M00542	22:50721854-51221854	-0.0132017840790959	0.179544263475721	0.941384840211028	1.0
MR-IVW	mannose	HMDB0000169	aspartate	HMDB0000191	M00584	M15996	2:27182547-28770083	0.0500735724542624	0.0561430963881126	0.372450881005207	1.0
MR-IVW	lactate	HMDB0000190	arginine	HMDB0000517	met-d-Lactate	M01638	2:27348097-28101918	-1.24492638134569	0.5614373876657	0.0265963634153616	1.0
MR-IVW	lactate	HMDB0000190	arginine	HMDB0000517	met-d-Lactate	M01638	6:135171067-135671067	-1.85648355112976	0.541474369079511	0.000606766845636	1.0
MR-IVW	lactate	HMDB0000190	arginine	HMDB0000517	met-d-Lactate	M01638	8:106333124-106833124	-0.200692926115549	0.702425241404435	0.775096962195989	1.0
MR-IVW	lactate	HMDB0000190	arginine	HMDB0000517	met-d-Lactate	M01638	9:4513176-5186407	-0.171802114147093	0.559505874171491	0.758797376162175	2.0
MR-IVW	lactate	HMDB0000190	arginine	HMDB0000517	met-d-Lactate	M01638	10:2727379-3389269	0.153841542272375	0.280746448303058	0.583710274120191	2.0
MR-IVW	lactate	HMDB0000190	arginine	HMDB0000517	met-d-Lactate	M01638	11:118839742-119339742	-0.0787965729856928	0.709169156871271	0.911528237909382	1.0
MR-IVW	lactate	HMDB0000190	arginine	HMDB0000517	met-d-Lactate	M01638	12:111162908-111662908	-0.895721464689678	0.73577120313795	0.223455369940967	1.0
MR-IVW	lactate	HMDB0000190	arginine	HMDB0000517	met-d-Lactate	M01638	12:111682800-113133476	-0.666701600360966	0.403529916007954	0.0984991027916	1.0
MR-IVW	myo-inositol	HMDB0000211	tyrosine	HMDB0000158	GCST90200401	met-d-Tyr	16:24676314-25176314	0.0132957992883707	0.0422959994754136	0.753254295867072	1.0
MR-IVW	myo-inositol	HMDB0000211	tyrosine	HMDB0000158	GCST90200401	met-d-Tyr	19:18383755-18883755	0.0131939238554609	0.0474978763427504	0.781181830545103	1.0
MR-IVW	glycerol 3-phosphate	HMDB0000126	phenylethylamine	HMDB0012275	GCST90199638	bioa_015	1:20921386-22251981	0.0342969005723649	0.0574053076706981	0.550205822904109	5.0
MR-IVW	glycerol 3-phosphate	HMDB0000126	phenylethylamine	HMDB0012275	GCST90199638	bioa_015	20:5231344-5731344	-0.156839703364423	0.175829263861463	0.372392932394852	1.0
MR-IVW	tyrosine	HMDB0000158	3,7-dimethylurate	HMDB0001982	GCST90200427	GCST90199755	6:111308006-112158646	0.0699205548383462	0.126382181475104	0.580094330405248	1.0
MR-IVW	tyrosine	HMDB0000158	3,7-dimethylurate	HMDB0001982	GCST90200427	GCST90199755	16:71156147-71656147	-0.232377537560223	0.195816337652523	0.235341361213946	1.0
MR-IVW	leucine	HMDB0000687	taurochenodeoxycholate	HMDB0000951	met-d-Leu	GCST90200337	2:27480940-28253616	-1.26497367301852	0.513792269863958	0.0138151842796305	1.0
MR-IVW	leucine	HMDB0000687	taurochenodeoxycholate	HMDB0000951	met-d-Leu	GCST90200337	2:64975088-65475088	-0.308938674273304	0.681944122738256	0.650529749159431	1.0
MR-IVW	leucine	HMDB0000687	taurochenodeoxycholate	HMDB0000951	met-d-Leu	GCST90200337	2:165251927-165751927	-0.0016115440018382	0.477480146443661	0.997307063662238	1.0
MR-IVW	leucine	HMDB0000687	taurochenodeoxycholate	HMDB0000951	met-d-Leu	GCST90200337	4:86953335-87453335	0.434070151815023	0.615255305036885	0.480491514066302	1.0
MR-IVW	leucine	HMDB0000687	taurochenodeoxycholate	HMDB0000951	met-d-Leu	GCST90200337	4:87663610-88163610	-0.1116221642152	0.630134351133622	0.859398217262591	1.0
MR-IVW	leucine	HMDB0000687	taurochenodeoxycholate	HMDB0000951	met-d-Leu	GCST90200337	4:88670985-89475171	-0.0796026170885956	0.142926515812256	0.577563053745116	3.0
MR-IVW	leucine	HMDB0000687	taurochenodeoxycholate	HMDB0000951	met-d-Leu	GCST90200337	8:76204025-76704025	-1.45981958578189	0.671122032970012	0.029615696983915	1.0
MR-IVW	leucine	HMDB0000687	taurochenodeoxycholate	HMDB0000951	met-d-Leu	GCST90200337	12:56220625-57115338	0.539453407733308	0.96638090217179	0.576693981318411	2.0
MR-IVW	leucine	HMDB0000687	taurochenodeoxycholate	HMDB0000951	met-d-Leu	GCST90200337	16:69315747-70908300	-0.346879836958861	0.257840443112719	0.178519498829106	1.0
MR-IVW	leucine	HMDB0000687	taurochenodeoxycholate	HMDB0000951	met-d-Leu	GCST90200337	16:71899923-72399923	-0.852986393300635	0.388482557616206	0.0281143004837203	1.0
MR-IVW	leucine	HMDB0000687	taurochenodeoxycholate	HMDB0000951	met-d-Leu	GCST90200337	17:6935779-7435779	-0.170143154007366	0.40098152819036	0.67133487034495	1.0
MR-IVW	leucine	HMDB0000687	taurochenodeoxycholate	HMDB0000951	met-d-Leu	GCST90200337	19:49054215-49554215	0.0488239428879341	0.516568575774216	0.924699354092343	1.0
MR-IVW	phenylalanine	HMDB0000159	tyrosine	HMDB0000158	met-d-Phe	met-d-Tyr	2:211293055-211793055	1.09063882887241	0.16020192047629	9.90329105942355e-12	1.0
MR-IVW	phenylalanine	HMDB0000159	tyrosine	HMDB0000158	met-d-Phe	met-d-Tyr	6:17868392-18368392	0.595976815833821	0.171519444232049	0.0005114449336471	1.0
MR-IVW	phenylalanine	HMDB0000159	tyrosine	HMDB0000158	met-d-Phe	met-d-Tyr	11:57019429-57519429	0.359187763397232	0.083598846919334	1.7346620855054e-05	1.0
MR-IVW	phenylalanine	HMDB0000159	tyrosine	HMDB0000158	met-d-Phe	met-d-Tyr	12:56671418-57171418	1.92555763442877	0.173022811192797	9.07244859982486e-29	1.0
MR-IVW	phenylalanine	HMDB0000159	tyrosine	HMDB0000158	met-d-Phe	met-d-Tyr	12:102211009-102721004	-0.180851111715112	0.11528606397509	0.116714091166567	2.0
MR-IVW	phenylalanine	HMDB0000159	tyrosine	HMDB0000158	met-d-Phe	met-d-Tyr	12:102890425-104124563	-0.136904786863621	0.0527891270821636	0.0095024503642142	7.0
MR-IVW	phenylalanine	HMDB0000159	tyrosine	HMDB0000158	met-d-Phe	met-d-Tyr	12:104125826-104625826	-0.333652528966017	0.180083159380937	0.0639154483469154	1.0
MR-IVW	phenylalanine	HMDB0000159	tyrosine	HMDB0000158	met-d-Phe	met-d-Tyr	14:55161744-55661744	-0.256538672620288	0.0937557749072009	0.0062144935446315	1.0
MR-IVW	phenylalanine	HMDB0000159	tyrosine	HMDB0000158	met-d-Phe	met-d-Tyr	14:55670870-56170870	-0.166713365629317	0.169144098580371	0.324315094798641	1.0
MR-IVW	phenylalanine	HMDB0000159	tyrosine	HMDB0000158	met-d-Phe	met-d-Tyr	16:16004626-16504626	0.619046666424735	0.178065327530418	0.0005079770433596	1.0
MR-IVW	creatine	HMDB0000064	adenosine 5'-monophosphate (amp)	HMDB0000045	M27718	GCST90200356	2:211346498-211846498	-0.186438682580381	0.112530638522791	0.0975636541032738	1.0
MR-IVW	acetylphosphate	HMDB0001494	1,7-dimethylurate	HMDB0011103	M15488	M34400	1:109564880-110064880	-0.284940670459942	0.197515692023369	0.149126714536792	1.0
MR-IVW	acetylphosphate	HMDB0001494	1,7-dimethylurate	HMDB0011103	M15488	M34400	6:96128415-96628415	0.339536042232315	0.204651861071531	0.0970974748784209	1.0
MR-IVW	sphingosine	HMDB0000252	pyruvate	HMDB0000243	GCST90200385	met-d-Pyruvate	3:56598999-57098999	0.247687309328937	0.0385607806362693	1.33354790774176e-10	1.0
MR-IVW	methionine	HMDB0000696	betaine	HMDB0000043	bioa_013	GCST90200425	5:89993899-90493899	-0.2623954624604	0.257009733394705	0.307275593204636	1.0
MR-IVW	methionine	HMDB0000696	betaine	HMDB0000043	bioa_013	GCST90200425	12:46900176-47464292	0.535898256379085	0.338497034958107	0.113382785828581	1.0
MR-IVW	methionine	HMDB0000696	betaine	HMDB0000043	bioa_013	GCST90200425	12:56615040-57115040	0.679726349335174	0.337700205427417	0.0441346218581295	1.0
MR-IVW	glutamine	HMDB0000641	heme	HMDB0003178	M00053	M32593	12:56615040-57115040	-0.0351330093772549	0.130198799456888	0.787282371350773	1.0
MR-IVW	orotidine	HMDB0000788	2-hydroxyphenylacetate	HMDB0000669	GCST90200681	GCST90200369	3:124271035-124771035	0.319027317858331	0.183649201793282	0.0823596341186137	1.0
MR-IVW	orotidine	HMDB0000788	2-hydroxyphenylacetate	HMDB0000669	GCST90200681	GCST90200369	16:20142332-20642332	0.663911646276549	0.170412730302978	9.78331163324323e-05	1.0
MR-IVW	orotidine	HMDB0000788	2-hydroxyphenylacetate	HMDB0000669	GCST90200681	GCST90200369	17:72554076-74203469	0.0127324181413244	0.0277344735842078	0.646174750335466	1.0
MR-IVW	5-oxoproline	HMDB0000267	bilirubin (z,z)	HMDB0000054	GCST90200280	M27716	8:144861615-145802337	-0.0038407913734165	0.0422487051075818	0.927564826606211	1.0
MR-IVW	5-oxoproline	HMDB0000267	bilirubin (z,z)	HMDB0000054	GCST90200280	M27716	12:56615338-57115338	0.0701640324957451	0.19238525039156	0.715330967149236	1.0
MR-IVW	histidine	HMDB0000177	aspartate	HMDB0000191	GCST90200377	GCST90200370	2:211293055-211793055	0.21104818542908	0.173942718541604	0.225007485677263	1.0
MR-IVW	histidine	HMDB0000177	aspartate	HMDB0000191	GCST90200377	GCST90200370	12:96129884-96629884	0.0715693908999918	0.142941681972687	0.616589704329236	1.0
MR-IVW	1-methylurate	HMDB0003099	theobromine	HMDB0002825	M34395	M18392	8:18010431-18510431	0.0770799225017299	0.0816817089197442	0.345342412779335	1.0
MR-IVW	3-(4-hydroxyphenyl)lactate	HMDB0000755	hydroxy-n6,n6,n6-trimethyllysine*	HMDB01422	GCST90200371	GCST90200240	6:111301079-111801079	-0.322092937136336	0.181564448444444	0.076065331698683	1.0
MR-IVW	3-(4-hydroxyphenyl)lactate	HMDB0000755	hydroxy-n6,n6,n6-trimethyllysine*	HMDB01422	GCST90200371	GCST90200240	17:79941425-80441425	0.0356756919496665	0.102375705826061	0.727481154376014	1.0
MR-IVW	alanine	HMDB0000161	methionine	HMDB0000696	met-d-Ala	GCST90200391	1:206970800-207470800	0.112776195800629	0.355888364191689	0.751329773570276	1.0
MR-IVW	alanine	HMDB0000161	methionine	HMDB0000696	met-d-Ala	GCST90200391	2:27480940-28253616	-0.421977978733256	0.439795815901518	0.337313911300714	1.0
MR-IVW	alanine	HMDB0000161	methionine	HMDB0000696	met-d-Ala	GCST90200391	2:64970910-65916674	0.475664884011751	0.298840751376116	0.111452083172358	2.0
MR-IVW	alanine	HMDB0000161	methionine	HMDB0000696	met-d-Ala	GCST90200391	2:211290507-211790507	1.47276498142462	0.584819628702236	0.0117914983683541	1.0
MR-IVW	alanine	HMDB0000161	methionine	HMDB0000696	met-d-Ala	GCST90200391	3:122879946-123379946	0.878644607780182	0.600347182026388	0.143313987156478	1.0
MR-IVW	alanine	HMDB0000161	methionine	HMDB0000696	met-d-Ala	GCST90200391	3:159754026-160551365	0.17989852825953	0.416344927677113	0.665675917808894	1.0
MR-IVW	alanine	HMDB0000161	methionine	HMDB0000696	met-d-Ala	GCST90200391	4:88958565-89458565	0.735265503105212	0.470576812324893	0.118175631454168	1.0
MR-IVW	alanine	HMDB0000161	methionine	HMDB0000696	met-d-Ala	GCST90200391	5:35692098-36469710	0.0079664816299573	0.527600938284085	0.987952843313931	1.0
MR-IVW	alanine	HMDB0000161	methionine	HMDB0000696	met-d-Ala	GCST90200391	6:20453952-20953952	0.703932044172132	0.468299764471171	0.132796374646145	1.0
MR-IVW	alanine	HMDB0000161	methionine	HMDB0000696	met-d-Ala	GCST90200391	7:94972201-95472201	-0.0476389490240728	0.667389380697358	0.943094497874309	1.0
MR-IVW	alanine	HMDB0000161	methionine	HMDB0000696	met-d-Ala	GCST90200391	8:17128898-17669461	1.95747970432368	0.493711633862918	7.34501393288243e-05	1.0
MR-IVW	alanine	HMDB0000161	methionine	HMDB0000696	met-d-Ala	GCST90200391	8:49725746-50225746	0.120821449801354	0.598969616713855	0.840139152159143	1.0
MR-IVW	alanine	HMDB0000161	methionine	HMDB0000696	met-d-Ala	GCST90200391	8:117935733-118435733	-0.309434019955275	0.536745987384897	0.564277322451288	1.0
MR-IVW	alanine	HMDB0000161	methionine	HMDB0000696	met-d-Ala	GCST90200391	8:145497920-145997920	-0.246269782899877	0.477968423167784	0.606383372631588	1.0
MR-IVW	alanine	HMDB0000161	methionine	HMDB0000696	met-d-Ala	GCST90200391	9:4033137-4533137	1.62364531029812	0.554603692553615	0.0034161387402522	1.0
MR-IVW	alanine	HMDB0000161	methionine	HMDB0000696	met-d-Ala	GCST90200391	11:8005408-8505408	0.517183927012082	0.324524119051329	0.11101026097422	1.0
MR-IVW	alanine	HMDB0000161	methionine	HMDB0000696	met-d-Ala	GCST90200391	12:4040249-4540249	-0.377940673638317	0.609526001353229	0.535220466044607	1.0
MR-IVW	alanine	HMDB0000161	methionine	HMDB0000696	met-d-Ala	GCST90200391	12:45894827-46394827	1.26637704852194	0.64852209035335	0.0508536979788007	1.0
MR-IVW	alanine	HMDB0000161	methionine	HMDB0000696	met-d-Ala	GCST90200391	12:46544011-47796599	0.795512268175967	0.218231422961602	0.0002671121244138	3.0
MR-IVW	alanine	HMDB0000161	methionine	HMDB0000696	met-d-Ala	GCST90200391	12:56109642-56609642	0.158656403656411	0.651359822717009	0.807558286086982	1.0
MR-IVW	alanine	HMDB0000161	methionine	HMDB0000696	met-d-Ala	GCST90200391	12:56610577-57110577	0.39359543546145	0.237314261384237	0.0972083165627657	1.0
MR-IVW	alanine	HMDB0000161	methionine	HMDB0000696	met-d-Ala	GCST90200391	12:59740767-60240767	0.891425612375512	0.444920277758794	0.0451169394268089	1.0
MR-IVW	alanine	HMDB0000161	methionine	HMDB0000696	met-d-Ala	GCST90200391	12:122367989-122867989	-0.599700042367023	0.558007339833229	0.282501395584014	1.0
MR-IVW	alanine	HMDB0000161	methionine	HMDB0000696	met-d-Ala	GCST90200391	12:132815816-133315816	-0.307356596234574	0.661784698598844	0.642335448212489	1.0
MR-IVW	alanine	HMDB0000161	methionine	HMDB0000696	met-d-Ala	GCST90200391	16:69383883-70933639	-0.27340936414484	0.236173565051085	0.247001647021317	4.0
MR-IVW	alanine	HMDB0000161	methionine	HMDB0000696	met-d-Ala	GCST90200391	16:70994871-71494871	-0.503142906707734	0.644392411773885	0.434918936753788	1.0
MR-IVW	alanine	HMDB0000161	methionine	HMDB0000696	met-d-Ala	GCST90200391	17:79391534-79891534	0.99343425237629	0.510283571687895	0.0515553807292341	1.0
MR-IVW	alanine	HMDB0000161	methionine	HMDB0000696	met-d-Ala	GCST90200391	21:32796216-33296216	-0.157090031071658	0.650038761516639	0.809041642705456	1.0
MR-IVW	alanine	HMDB0000161	methionine	HMDB0000696	met-d-Ala	GCST90200391	22:18934095-19434095	0.334773181971919	0.629636781626737	0.594938957064204	1.0
MR-IVW	n-acetyl-aspartyl-glutamate (naag)	HMDB0001067	myo-inositol	HMDB0000211	GCST90200684	M19934	11:45663099-50986366	-0.0346969867229092	0.0264760652885801	0.190025426948542	3.0
MR-IVW	n-acetyl-aspartyl-glutamate (naag)	HMDB0001067	myo-inositol	HMDB0000211	GCST90200684	M19934	11:54602007-58367668	-0.0075781550516576	0.0339684809261162	0.823462559516043	3.0
MR-IVW	gluconate	HMDB0000625	dimethylglycine	HMDB0000092	GCST90200373	GCST90200424	4:99521223-100894070	0.0337604103358206	0.0725973112207485	0.641905211646304	2.0
MR-IVW	valine	HMDB0000883	dimethylglycine	HMDB0000092	met-d-Val	GCST90200424	2:27480940-28253616	-0.765815010951825	0.52244024682488	0.14269125529576	1.0
MR-IVW	valine	HMDB0000883	dimethylglycine	HMDB0000092	met-d-Val	GCST90200424	2:64975088-65475088	0.184096805398045	0.247465055496117	0.456918515160084	2.0
MR-IVW	valine	HMDB0000883	dimethylglycine	HMDB0000092	met-d-Val	GCST90200424	2:165251927-165751927	-0.278116089625584	0.438662030358273	0.52607433205853	1.0
MR-IVW	valine	HMDB0000883	dimethylglycine	HMDB0000092	met-d-Val	GCST90200424	3:135701113-136578270	0.475093486010054	0.660823832885435	0.47217714365422	1.0
MR-IVW	valine	HMDB0000883	dimethylglycine	HMDB0000092	met-d-Val	GCST90200424	4:86953335-87453335	0.526157765506341	0.62000089226355	0.396081455107822	1.0
MR-IVW	valine	HMDB0000883	dimethylglycine	HMDB0000092	met-d-Val	GCST90200424	4:87663610-88163610	0.902658166628006	0.610824024546273	0.139469022951259	1.0
MR-IVW	valine	HMDB0000883	dimethylglycine	HMDB0000092	met-d-Val	GCST90200424	4:88882515-89510546	0.144980607973308	0.131955575730765	0.271895580022584	4.0
MR-IVW	valine	HMDB0000883	dimethylglycine	HMDB0000092	met-d-Val	GCST90200424	5:55564890-56064890	0.78398557215296	0.677840345340168	0.247438578834786	1.0
MR-IVW	valine	HMDB0000883	dimethylglycine	HMDB0000092	met-d-Val	GCST90200424	6:108910874-109410874	0.0137882945222742	0.679902791086781	0.983820167509908	1.0
MR-IVW	valine	HMDB0000883	dimethylglycine	HMDB0000092	met-d-Val	GCST90200424	12:56199875-57115338	0.88585111458621	0.627624357523177	0.158116328111509	2.0
MR-IVW	valine	HMDB0000883	dimethylglycine	HMDB0000092	met-d-Val	GCST90200424	12:122278263-122778263	0.215355494964333	0.511115670303524	0.673503942160909	1.0
MR-IVW	valine	HMDB0000883	dimethylglycine	HMDB0000092	met-d-Val	GCST90200424	14:102468052-102968052	0.327193407772437	0.664579540435132	0.622485051711184	1.0
MR-IVW	valine	HMDB0000883	dimethylglycine	HMDB0000092	met-d-Val	GCST90200424	16:69315747-70918195	0.199420310940299	0.262038914104891	0.446637242895251	1.0
MR-IVW	valine	HMDB0000883	dimethylglycine	HMDB0000092	met-d-Val	GCST90200424	17:6935779-7435779	0.33156217393631	0.272519716131725	0.223735927978627	1.0
MR-IVW	valine	HMDB0000883	dimethylglycine	HMDB0000092	met-d-Val	GCST90200424	17:79384062-79884062	0.144635828310686	0.631349083417528	0.818798883426907	1.0
MR-IVW	valine	HMDB0000883	dimethylglycine	HMDB0000092	met-d-Val	GCST90200424	19:49050431-49611255	-0.329105013034323	0.246952814859322	0.182642242519657	4.0
MR-IVW	glutamine	HMDB0000641	glycochenodeoxycholate	HMDB0000637	met-d-Gln	M32346	1:213912734-214412734	0.739565562733174	0.635061733216528	0.244198373416382	1.0
MR-IVW	glutamine	HMDB0000641	glycochenodeoxycholate	HMDB0000637	met-d-Gln	M32346	2:26939063-28767861	-0.116881344083441	0.221126867184889	0.59710278471826	1.0
MR-IVW	glutamine	HMDB0000641	glycochenodeoxycholate	HMDB0000637	met-d-Gln	M32346	2:190998205-192033792	-0.325304429468037	0.276854833589819	0.239994715798025	1.0
MR-IVW	glutamine	HMDB0000641	glycochenodeoxycholate	HMDB0000637	met-d-Gln	M32346	2:211168890-211668890	-0.0528772917491692	0.7402820844884	0.943056670967045	1.0
MR-IVW	glutamine	HMDB0000641	glycochenodeoxycholate	HMDB0000637	met-d-Gln	M32346	3:38941335-39441335	1.37725927387615	0.713223552543001	0.0534787882179908	1.0
MR-IVW	glutamine	HMDB0000641	glycochenodeoxycholate	HMDB0000637	met-d-Gln	M32346	3:52085887-52937605	-0.849963051121604	0.761013429492602	0.26404430423524	1.0
MR-IVW	glutamine	HMDB0000641	glycochenodeoxycholate	HMDB0000637	met-d-Gln	M32346	3:159689586-160441236	-0.386609160861407	0.410040019095433	0.34575397867728	1.0
MR-IVW	glutamine	HMDB0000641	glycochenodeoxycholate	HMDB0000637	met-d-Gln	M32346	5:55611894-56111894	0.0746427675698165	0.73813403485711	0.919452347549112	1.0
MR-IVW	glutamine	HMDB0000641	glycochenodeoxycholate	HMDB0000637	met-d-Gln	M32346	6:20425792-20925792	-0.91980717263537	0.672821913316615	0.171597533708962	1.0
MR-IVW	glutamine	HMDB0000641	glycochenodeoxycholate	HMDB0000637	met-d-Gln	M32346	6:41265224-41765224	1.39739713197295	0.770359957369702	0.0696848868050305	1.0
MR-IVW	glutamine	HMDB0000641	glycochenodeoxycholate	HMDB0000637	met-d-Gln	M32346	6:56020405-56520405	-0.941320383062485	0.758819492468738	0.214788174676816	1.0
MR-IVW	glutamine	HMDB0000641	glycochenodeoxycholate	HMDB0000637	met-d-Gln	M32346	6:126492728-127693092	-0.802163444784658	0.522510133758815	0.124731941488502	1.0
MR-IVW	glutamine	HMDB0000641	glycochenodeoxycholate	HMDB0000637	met-d-Gln	M32346	6:131635614-132135614	0.514328722885748	0.580268302742891	0.375421607696002	1.0
MR-IVW	glutamine	HMDB0000641	glycochenodeoxycholate	HMDB0000637	met-d-Gln	M32346	7:72772933-73272933	0.411293243314308	0.36290580292439	0.25707429868483	1.0
MR-IVW	glutamine	HMDB0000641	glycochenodeoxycholate	HMDB0000637	met-d-Gln	M32346	8:17124777-17669461	0.662971894767677	0.517263786027527	0.199951364850716	1.0
MR-IVW	glutamine	HMDB0000641	glycochenodeoxycholate	HMDB0000637	met-d-Gln	M32346	8:126231747-126731747	0.562369481505379	0.615091620396512	0.360566735097475	1.0
MR-IVW	glutamine	HMDB0000641	glycochenodeoxycholate	HMDB0000637	met-d-Gln	M32346	9:4040541-4540541	0.119519832100113	0.522899265438008	0.819202033401188	1.0
MR-IVW	glutamine	HMDB0000641	glycochenodeoxycholate	HMDB0000637	met-d-Gln	M32346	9:21884172-22384172	0.542028837121528	0.722705116162039	0.453254704753738	1.0
MR-IVW	glutamine	HMDB0000641	glycochenodeoxycholate	HMDB0000637	met-d-Gln	M32346	10:98828483-99609412	-0.236098312785894	0.215861314547103	0.274064638609824	1.0
MR-IVW	glutamine	HMDB0000641	glycochenodeoxycholate	HMDB0000637	met-d-Gln	M32346	10:114535278-115035278	-0.821281849155574	0.719889028272173	0.253934401197131	1.0
MR-IVW	glutamine	HMDB0000641	glycochenodeoxycholate	HMDB0000637	met-d-Gln	M32346	11:8005408-8505408	0.583664158052141	0.45906169734438	0.203576223547883	1.0
MR-IVW	glutamine	HMDB0000641	glycochenodeoxycholate	HMDB0000637	met-d-Gln	M32346	11:18148958-18648958	-0.226438345905496	0.735924624192857	0.758316473526289	1.0
MR-IVW	glutamine	HMDB0000641	glycochenodeoxycholate	HMDB0000637	met-d-Gln	M32346	11:73860169-74360169	0.671545442925338	0.728368518865173	0.356535974448355	1.0
MR-IVW	glutamine	HMDB0000641	glycochenodeoxycholate	HMDB0000637	met-d-Gln	M32346	12:4051876-4551876	0.614449350658495	0.753724536807754	0.414947884659161	1.0
MR-IVW	glutamine	HMDB0000641	glycochenodeoxycholate	HMDB0000637	met-d-Gln	M32346	12:46377388-47736079	0.101288405942915	0.240042564818107	0.673054076390439	2.0
MR-IVW	glutamine	HMDB0000641	glycochenodeoxycholate	HMDB0000637	met-d-Gln	M32346	12:55949170-57674145	-0.105210819577031	0.0918679462382746	0.252109875339777	3.0
MR-IVW	glutamine	HMDB0000641	glycochenodeoxycholate	HMDB0000637	met-d-Gln	M32346	12:59330993-60240767	0.313427389476223	0.423836373979033	0.459602879875238	2.0
MR-IVW	glutamine	HMDB0000641	glycochenodeoxycholate	HMDB0000637	met-d-Gln	M32346	12:121134495-121634495	0.720447953548102	0.759391086172325	0.342764082783862	1.0
MR-IVW	glutamine	HMDB0000641	glycochenodeoxycholate	HMDB0000637	met-d-Gln	M32346	14:21242229-21782312	0.65915268373107	0.719997546844705	0.359932897797417	1.0
MR-IVW	glutamine	HMDB0000641	glycochenodeoxycholate	HMDB0000637	met-d-Gln	M32346	14:74940531-75440531	0.710880442075039	0.700868041482435	0.310446438696635	1.0
MR-IVW	glutamine	HMDB0000641	glycochenodeoxycholate	HMDB0000637	met-d-Gln	M32346	14:100545139-101045139	0.445165991841268	0.576526448450166	0.440024466872261	1.0
MR-IVW	glutamine	HMDB0000641	glycochenodeoxycholate	HMDB0000637	met-d-Gln	M32346	16:70118909-70618909	-0.0514883309165782	0.733708715561283	0.944054023280196	1.0
MR-IVW	glutamine	HMDB0000641	glycochenodeoxycholate	HMDB0000637	met-d-Gln	M32346	17:25345818-25845818	0.583312238417128	0.637997760768738	0.360566735097475	1.0
MR-IVW	glutamine	HMDB0000641	glycochenodeoxycholate	HMDB0000637	met-d-Gln	M32346	18:31306350-31806350	-0.712507446509121	0.766485283365874	0.352589899766782	1.0
MR-IVW	glutamine	HMDB0000641	glycochenodeoxycholate	HMDB0000637	met-d-Gln	M32346	20:55862882-56362882	-0.534788018953897	0.730191333571667	0.463927896450351	1.0
MR-IVW	glutamine	HMDB0000641	glycochenodeoxycholate	HMDB0000637	met-d-Gln	M32346	22:44074730-44574730	0.702006372125095	0.716942677914989	0.327497635771993	1.0
MR-IVW	betaine	HMDB0000043	serotonin (5ht)	HMDB0000259	GCST90200425	M02342	2:211290507-211790507	0.0587272536397476	0.15008075930158	0.695572285478062	1.0
MR-IVW	betaine	HMDB0000043	serotonin (5ht)	HMDB0000259	GCST90200425	M02342	5:78081434-78907016	0.0442170523042995	0.088434104608599	0.617075077451974	1.0
MR-IVW	betaine	HMDB0000043	serotonin (5ht)	HMDB0000259	GCST90200425	M02342	6:160264283-160825366	-0.300935001009514	0.164464477295896	0.0672817604644821	1.0
MR-IVW	betaine	HMDB0000043	serotonin (5ht)	HMDB0000259	GCST90200425	M02342	12:68601-568601	0.114523118380316	0.127996426425059	0.370927779274678	1.0
MR-IVW	glutamine	HMDB0000641	docosahexaenoate (dha; 22:6n3)	HMDB0002183	met-d-Gln	GCST90199651	1:213912734-214412734	-0.546035072316687	0.543074437624335	0.314679435039058	1.0
MR-IVW	glutamine	HMDB0000641	docosahexaenoate (dha; 22:6n3)	HMDB0002183	met-d-Gln	GCST90199651	2:26939063-28767861	-0.244045575980159	0.291644071903458	0.402709206278159	3.0
MR-IVW	glutamine	HMDB0000641	docosahexaenoate (dha; 22:6n3)	HMDB0002183	met-d-Gln	GCST90199651	2:190998205-192033792	-0.112293415901211	0.24782552625044	0.650466072508718	1.0
MR-IVW	glutamine	HMDB0000641	docosahexaenoate (dha; 22:6n3)	HMDB0002183	met-d-Gln	GCST90199651	2:211168890-211668890	-0.659475882615977	0.680442241892162	0.332451817249304	1.0
MR-IVW	glutamine	HMDB0000641	docosahexaenoate (dha; 22:6n3)	HMDB0002183	met-d-Gln	GCST90199651	3:38941335-39441335	0.118249066543415	0.667320234497523	0.859351388660383	1.0
MR-IVW	glutamine	HMDB0000641	docosahexaenoate (dha; 22:6n3)	HMDB0002183	met-d-Gln	GCST90199651	3:52085887-52937605	-0.403861865531237	0.683991021858342	0.554889618284125	1.0
MR-IVW	glutamine	HMDB0000641	docosahexaenoate (dha; 22:6n3)	HMDB0002183	met-d-Gln	GCST90199651	3:121763465-122263465	0.198213076738782	0.705360553427782	0.778703047796603	1.0
MR-IVW	glutamine	HMDB0000641	docosahexaenoate (dha; 22:6n3)	HMDB0002183	met-d-Gln	GCST90199651	3:159689586-160441236	-0.570773242697658	0.368484232679835	0.12138748308997	1.0
MR-IVW	glutamine	HMDB0000641	docosahexaenoate (dha; 22:6n3)	HMDB0002183	met-d-Gln	GCST90199651	4:17991903-18491903	1.1289885115319	0.712048101498097	0.112841220758814	1.0
MR-IVW	glutamine	HMDB0000641	docosahexaenoate (dha; 22:6n3)	HMDB0002183	met-d-Gln	GCST90199651	5:55611894-56111894	-0.269345583362676	0.663373256605686	0.684724833064944	1.0
MR-IVW	glutamine	HMDB0000641	docosahexaenoate (dha; 22:6n3)	HMDB0002183	met-d-Gln	GCST90199651	5:127968645-128468645	-0.58742178955868	0.672964627968443	0.382724904143185	1.0
MR-IVW	glutamine	HMDB0000641	docosahexaenoate (dha; 22:6n3)	HMDB0002183	met-d-Gln	GCST90199651	5:174698943-175198943	0.0868765770890069	0.507615741207537	0.864108697990518	1.0
MR-IVW	glutamine	HMDB0000641	docosahexaenoate (dha; 22:6n3)	HMDB0002183	met-d-Gln	GCST90199651	6:20425792-20925792	0.34782359099081	0.594198053209207	0.558301358539126	1.0
MR-IVW	glutamine	HMDB0000641	docosahexaenoate (dha; 22:6n3)	HMDB0002183	met-d-Gln	GCST90199651	6:56020405-56520405	-0.701129695608336	0.682004822835629	0.303930007036048	1.0
MR-IVW	glutamine	HMDB0000641	docosahexaenoate (dha; 22:6n3)	HMDB0002183	met-d-Gln	GCST90199651	6:126492728-127693092	0.605336853577088	0.375438545727277	0.106886659262367	2.0
MR-IVW	glutamine	HMDB0000641	docosahexaenoate (dha; 22:6n3)	HMDB0002183	met-d-Gln	GCST90199651	6:131635614-132135614	-0.841632018698831	0.529074552544257	0.111663009411228	1.0
MR-IVW	glutamine	HMDB0000641	docosahexaenoate (dha; 22:6n3)	HMDB0002183	met-d-Gln	GCST90199651	7:1635600-2135600	1.15613734991783	0.623514012543916	0.0637064998016858	1.0
MR-IVW	glutamine	HMDB0000641	docosahexaenoate (dha; 22:6n3)	HMDB0002183	met-d-Gln	GCST90199651	7:72772933-73272933	-0.352079835637737	0.317608601644196	0.267631397004563	1.0
MR-IVW	glutamine	HMDB0000641	docosahexaenoate (dha; 22:6n3)	HMDB0002183	met-d-Gln	GCST90199651	8:17124777-17669461	0.277842810870551	0.407683963779561	0.495545563445871	1.0
MR-IVW	glutamine	HMDB0000641	docosahexaenoate (dha; 22:6n3)	HMDB0002183	met-d-Gln	GCST90199651	8:126231747-126731747	-1.36012702476431	0.554372712972472	0.0141492291542395	1.0
MR-IVW	glutamine	HMDB0000641	docosahexaenoate (dha; 22:6n3)	HMDB0002183	met-d-Gln	GCST90199651	9:4040541-4540541	-0.37928757159969	0.469925879260226	0.419596129575811	1.0
MR-IVW	glutamine	HMDB0000641	docosahexaenoate (dha; 22:6n3)	HMDB0002183	met-d-Gln	GCST90199651	9:21884172-22384172	0.26712873167486	0.637299749243706	0.675101303007301	1.0
MR-IVW	glutamine	HMDB0000641	docosahexaenoate (dha; 22:6n3)	HMDB0002183	met-d-Gln	GCST90199651	10:22676227-23176227	0.0546117360653218	0.682054918087622	0.936182050510966	1.0
MR-IVW	glutamine	HMDB0000641	docosahexaenoate (dha; 22:6n3)	HMDB0002183	met-d-Gln	GCST90199651	10:98828483-99609412	0.0610558103789876	0.194016106068824	0.752993585826883	1.0
MR-IVW	glutamine	HMDB0000641	docosahexaenoate (dha; 22:6n3)	HMDB0002183	met-d-Gln	GCST90199651	10:114535278-115035278	-1.10518741104135	0.643025316673352	0.0856634027043829	1.0
MR-IVW	glutamine	HMDB0000641	docosahexaenoate (dha; 22:6n3)	HMDB0002183	met-d-Gln	GCST90199651	11:8005408-8505408	0.227563788201823	0.256142549795727	0.374311461668496	1.0
MR-IVW	glutamine	HMDB0000641	docosahexaenoate (dha; 22:6n3)	HMDB0002183	met-d-Gln	GCST90199651	11:73860169-74360169	-0.0493302763560974	0.514084627199	0.923554325682331	1.0
MR-IVW	glutamine	HMDB0000641	docosahexaenoate (dha; 22:6n3)	HMDB0002183	met-d-Gln	GCST90199651	12:4051876-4551876	0.125914677036297	0.541961752630205	0.816280705717333	1.0
MR-IVW	glutamine	HMDB0000641	docosahexaenoate (dha; 22:6n3)	HMDB0002183	met-d-Gln	GCST90199651	12:46377388-47736079	0.114794309554174	0.209995758568864	0.584618791904912	2.0
MR-IVW	glutamine	HMDB0000641	docosahexaenoate (dha; 22:6n3)	HMDB0002183	met-d-Gln	GCST90199651	12:55949170-57674145	-0.0679689616533083	0.0836844276502389	0.416673660707447	11.0
MR-IVW	glutamine	HMDB0000641	docosahexaenoate (dha; 22:6n3)	HMDB0002183	met-d-Gln	GCST90199651	12:57753270-58582050	-0.210903649325636	0.618305467642955	0.733028722104419	2.0
MR-IVW	glutamine	HMDB0000641	docosahexaenoate (dha; 22:6n3)	HMDB0002183	met-d-Gln	GCST90199651	12:59330993-60240767	-0.483371896875339	0.276505513093152	0.0804388181421606	2.0
MR-IVW	glutamine	HMDB0000641	docosahexaenoate (dha; 22:6n3)	HMDB0002183	met-d-Gln	GCST90199651	14:21242229-21782312	-0.102699411987515	0.675728608186818	0.879200167748645	3.0
MR-IVW	glutamine	HMDB0000641	docosahexaenoate (dha; 22:6n3)	HMDB0002183	met-d-Gln	GCST90199651	14:74940531-75440531	-0.787528987883956	0.63578817348875	0.215469334919818	1.0
MR-IVW	glutamine	HMDB0000641	docosahexaenoate (dha; 22:6n3)	HMDB0002183	met-d-Gln	GCST90199651	14:94594947-95094947	0.300700632096035	0.608837614351991	0.621381752839658	1.0
MR-IVW	glutamine	HMDB0000641	docosahexaenoate (dha; 22:6n3)	HMDB0002183	met-d-Gln	GCST90199651	14:100545139-101045139	1.74022551149224	0.554081573496234	0.0016852224168648	1.0
MR-IVW	glutamine	HMDB0000641	docosahexaenoate (dha; 22:6n3)	HMDB0002183	met-d-Gln	GCST90199651	16:70118909-70618909	0.0406859564410815	0.663967553048695	0.951138587692568	1.0
MR-IVW	glutamine	HMDB0000641	docosahexaenoate (dha; 22:6n3)	HMDB0002183	met-d-Gln	GCST90199651	17:6935779-7435779	0.654305336567017	0.70059780466659	0.350342926652115	1.0
MR-IVW	glutamine	HMDB0000641	docosahexaenoate (dha; 22:6n3)	HMDB0002183	met-d-Gln	GCST90199651	17:25345818-25845818	-1.83560719329888	0.569418272579657	0.0012656645560764	1.0
MR-IVW	glutamine	HMDB0000641	docosahexaenoate (dha; 22:6n3)	HMDB0002183	met-d-Gln	GCST90199651	18:31306350-31806350	0.290823103857324	0.688896415960194	0.672909726489404	1.0
MR-IVW	glutamine	HMDB0000641	docosahexaenoate (dha; 22:6n3)	HMDB0002183	met-d-Gln	GCST90199651	22:44074730-44574730	-0.253061382544294	0.56164720639261	0.652299491591802	1.0
MR-IVW	ornithine	HMDB0000214	sphinganine-1-phosphate	HMDB0001383	bioa_014	GCST90199845	2:219037276-219805573	-0.0260382871919331	0.304992128888885	0.931964351534254	1.0
MR-IVW	ornithine	HMDB0000214	sphinganine-1-phosphate	HMDB0001383	bioa_014	GCST90199845	4:144415809-145209327	-0.285032391339857	0.274560252786782	0.299204185374585	1.0
MR-IVW	ornithine	HMDB0000214	sphinganine-1-phosphate	HMDB0001383	bioa_014	GCST90199845	6:131638147-132138147	0.197612033373018	0.247220662123398	0.424096411195834	1.0
MR-IVW	ornithine	HMDB0000214	sphinganine-1-phosphate	HMDB0001383	bioa_014	GCST90199845	10:97138162-97638162	0.276815843362147	0.329786874745357	0.401257232105317	1.0
MR-IVW	ornithine	HMDB0000214	sphinganine-1-phosphate	HMDB0001383	bioa_014	GCST90199845	12:46964292-47464292	-0.171354600914526	0.302250759768984	0.570762690346858	1.0
MR-IVW	ornithine	HMDB0000214	sphinganine-1-phosphate	HMDB0001383	bioa_014	GCST90199845	12:132819894-133319894	-0.164205294312547	0.352147487159517	0.641002971572827	1.0
MR-IVW	ornithine	HMDB0000214	sphinganine-1-phosphate	HMDB0001383	bioa_014	GCST90199845	19:12789284-13289284	-0.0897081678075583	0.304800392093764	0.768515104934533	1.0
MR-IVW	alpha-tocopherol	HMDB0001893	3-methyl-2-oxovalerate	HMDB0000491	GCST90200302	M15676	1:62651807-63403953	0.142558711124412	0.192873550344792	0.459827797596795	1.0
MR-IVW	tyrosine	HMDB0000158	sulfate*	HMDB01448	GCST90200427	GCST90199896	6:111308006-112158646	-0.0338150226995907	0.115672189257148	0.77003054544638	1.0
MR-IVW	tyrosine	HMDB0000158	sulfate*	HMDB01448	GCST90200427	GCST90199896	16:71156147-71656147	-0.142619862811546	0.179230655540849	0.426186866841465	1.0
MR-IVW	7-methylxanthine	HMDB0001991	glycine	HMDB0000123	GCST90199754	GCST90200707	1:197801712-198301712	0.105823238755772	0.178350352017039	0.552950479654929	1.0
MR-IVW	7-methylxanthine	HMDB0001991	glycine	HMDB0000123	GCST90199754	GCST90200707	15:74777880-75578595	0.18432268357476	0.160000749872107	0.249316399817356	1.0
MR-IVW	biliverdin	HMDB0001008	leucine	HMDB0000687	M02137	M00060	2:234046650-234918570	0.0024179397429013	0.0362690961435216	0.946847071399271	1.0
MR-IVW	ornithine	HMDB0000214	n-acetyl-aspartyl-glutamate (naag)	HMDB0001067	GCST90200404	GCST90200684	6:131644358-132144358	-0.0826379309181662	0.131801224952634	0.530666382596408	1.0
MR-IVW	ornithine	HMDB0000214	n-acetyl-aspartyl-glutamate (naag)	HMDB0001067	GCST90200404	GCST90200684	6:161178041-161678041	0.309673435929275	0.190092955011244	0.10329964240393	1.0
MR-IVW	2-aminobutyrate	HMDB0000452	mannose	HMDB0000169	GCST90200305	GCST90200435	2:64970910-65470910	0.220969893822794	0.0943258499246397	0.0191487274434313	1.0
MR-IVW	2-aminobutyrate	HMDB0000452	mannose	HMDB0000169	GCST90200305	GCST90200435	4:88993818-89493818	0.328094546149717	0.128525703691642	0.0106874850971684	1.0
MR-IVW	serine	HMDB0000187	1,7-dimethylurate	HMDB0011103	GCST90200415	GCST90199756	1:119778579-120514573	-0.258201754612724	0.0776174162251682	0.0008791386036362	3.0
MR-IVW	serine	HMDB0000187	1,7-dimethylurate	HMDB0011103	GCST90200415	GCST90199756	2:211290507-212040821	0.0312877545816131	0.0815729014893008	0.70130774982368	1.0
MR-IVW	serine	HMDB0000187	1,7-dimethylurate	HMDB0011103	GCST90200415	GCST90199756	7:55905219-56847625	-0.171955681200694	0.104980725360905	0.10142715228428	1.0
MR-IVW	1-methylurate	HMDB0003099	glycine	HMDB0000123	M34395	GCST90200707	8:18010431-18510431	0.0145933298839435	0.090358998683969	0.871696546929237	1.0
MR-IVW	n-stearoyl-sphingosine (d18:1/18:0)*	HMDB0004950	adenosine 5'-diphosphate (adp)	HMDB0001341	GCST90200341	GCST90200355	10:64645010-65401382	-0.312608104285295	0.223608130778066	0.162107779453217	1.0
MR-IVW	n-stearoyl-sphingosine (d18:1/18:0)*	HMDB0004950	adenosine 5'-diphosphate (adp)	HMDB0001341	GCST90200341	GCST90200355	14:63982220-64482220	-0.329784985190026	0.206876469680604	0.110910169731432	1.0
MR-IVW	n-stearoyl-sphingosine (d18:1/18:0)*	HMDB0004950	adenosine 5'-diphosphate (adp)	HMDB0001341	GCST90200341	GCST90200355	18:55052269-55552269	0.0887036241622316	0.229290252139227	0.698858572652486	1.0
MR-IVW	n-stearoyl-sphingosine (d18:1/18:0)*	HMDB0004950	adenosine 5'-diphosphate (adp)	HMDB0001341	GCST90200341	GCST90200355	19:8013648-8513648	0.153325358481647	0.138274221029951	0.267494932477422	1.0
MR-IVW	n-acetylglucosaminylasparagine	HMDB0000489	3-methyl-2-oxobutyrate	HMDB0000019	GCST90200316	M21047	4:178111987-178611987	0.0547949387715639	0.120548865297442	0.649436283726757	1.0
MR-IVW	n-acetylglucosaminylasparagine	HMDB0000489	3-methyl-2-oxobutyrate	HMDB0000019	GCST90200316	M21047	6:167457759-167966043	0.0623535833327125	0.0459106820387959	0.174416157870739	2.0
MR-IVW	valine	HMDB0000883	allantoin	HMDB0000462	bioa_022	M01107	2:27492603-27992603	0.867580222584519	0.661713729089889	0.189820227402508	1.0
MR-IVW	valine	HMDB0000883	allantoin	HMDB0000462	bioa_022	M01107	2:64958074-65458074	-0.122373009644245	0.305932524110612	0.689156516779351	1.0
MR-IVW	valine	HMDB0000883	allantoin	HMDB0000462	bioa_022	M01107	2:211173777-211673777	0.531669643031874	0.719317752337248	0.4598277975968	1.0
MR-IVW	valine	HMDB0000883	allantoin	HMDB0000462	bioa_022	M01107	4:88972827-89472827	-0.314200045004037	0.20491307282872	0.125193745581814	1.0
MR-IVW	valine	HMDB0000883	allantoin	HMDB0000462	bioa_022	M01107	11:116381707-116882500	-0.165045161167028	0.549943402883145	0.764090968017306	2.0
MR-IVW	valine	HMDB0000883	allantoin	HMDB0000462	bioa_022	M01107	12:56615040-57115040	0.12481351230704	0.644869813586379	0.846529514964006	1.0
MR-IVW	valine	HMDB0000883	allantoin	HMDB0000462	bioa_022	M01107	16:70059237-70559237	0.544950458610352	0.416726821290269	0.190977693467857	1.0
MR-IVW	valine	HMDB0000883	allantoin	HMDB0000462	bioa_022	M01107	17:6883609-7383609	-0.47125546781288	0.632828771063011	0.456464677950637	1.0
MR-IVW	valine	HMDB0000883	allantoin	HMDB0000462	bioa_022	M01107	17:40470632-40970632	-0.302827167689864	0.733160511249154	0.679574759314939	1.0
MR-IVW	valine	HMDB0000883	allantoin	HMDB0000462	bioa_022	M01107	19:49114511-49614511	0.49868570121721	0.653040799213014	0.445083972938247	1.0
MR-IVW	acetate	HMDB0000042	isoleucine	HMDB0000172	met-d-Acetate	met-d-Ile	2:27480940-27980940	-1.5729710589535	0.139792547448489	2.25934905014247e-29	1.0
MR-IVW	acetate	HMDB0000042	isoleucine	HMDB0000172	met-d-Acetate	met-d-Ile	2:136358646-136858646	-0.208994713357334	0.16115067811952	0.194669015507854	1.0
MR-IVW	acetate	HMDB0000042	isoleucine	HMDB0000172	met-d-Acetate	met-d-Ile	9:4513491-5013491	-0.109061522082196	0.134136878171734	0.416182838323285	1.0
MR-IVW	acetate	HMDB0000042	isoleucine	HMDB0000172	met-d-Acetate	met-d-Ile	12:111634608-112523499	-0.468024954332037	0.150641066837582	0.0018906788172205	1.0
MR-IVW	acetate	HMDB0000042	isoleucine	HMDB0000172	met-d-Acetate	met-d-Ile	12:112590766-113090766	-0.319197124672063	0.161374258515148	0.0479295166566668	1.0
MR-IVW	acetate	HMDB0000042	isoleucine	HMDB0000172	met-d-Acetate	met-d-Ile	15:43683941-44183941	-0.301727446274144	0.174477948044556	0.0837526170426457	1.0
MR-IVW	acetate	HMDB0000042	isoleucine	HMDB0000172	met-d-Acetate	met-d-Ile	20:23910811-24695002	-0.170213734414467	0.144046393687526	0.237340986246974	1.0
MR-IVW	acetate	HMDB0000042	isoleucine	HMDB0000172	met-d-Acetate	met-d-Ile	20:24698737-26432690	-0.112603598607639	0.0570806235188148	0.0485284486578944	4.0
MR-IVW	acetate	HMDB0000042	isoleucine	HMDB0000172	met-d-Acetate	met-d-Ile	20:29267804-29767804	-0.304632462877379	0.171428604866082	0.0755645620578257	1.0
MR-IVW	acetate	HMDB0000042	isoleucine	HMDB0000172	met-d-Acetate	met-d-Ile	20:32973832-34017690	-0.0830487148593509	0.134768039757499	0.537739765185511	1.0
MR-IVW	serine	HMDB0000187	citrate	HMDB0000094	GCST90200415	M01564	1:119778579-120514573	-0.0814724387416783	0.139834310351432	0.560138675975063	2.0
MR-IVW	serine	HMDB0000187	citrate	HMDB0000094	GCST90200415	M01564	2:211290507-212040821	-0.285664707997627	0.12752888749894	0.025090922871893	1.0
MR-IVW	serine	HMDB0000187	citrate	HMDB0000094	GCST90200415	M01564	7:55905219-56847625	-0.188643325348667	0.117088960561242	0.107155507032273	1.0
MR-IVW	glycerophosphoethanolamine	HMDB0000114	tryptophan	HMDB0000929	GCST90199808	bioa_020	1:40156715-40656715	-0.123876211560727	0.092930391268362	0.182531803800882	1.0
MR-IVW	glycerophosphoethanolamine	HMDB0000114	tryptophan	HMDB0000929	GCST90199808	bioa_020	22:24208096-24708096	-0.0036307180009417	0.063696807034079	0.954545195142779	1.0
MR-IVW	s-1-pyrroline-5-carboxylate	HMDB0001301	urea	HMDB0000294	GCST90200381	GCST90200417	1:18949448-19449448	-0.0149879005438547	0.146169254232922	0.918329665436353	1.0
MR-IVW	s-1-pyrroline-5-carboxylate	HMDB0001301	urea	HMDB0000294	GCST90200381	GCST90200417	8:144432748-145014955	0.0030698288097036	0.0428085650868464	0.942832203158923	3.0
MR-IVW	n-acetyl-aspartyl-glutamate (naag)	HMDB0001067	3-methyl-2-oxovalerate	HMDB0000491	GCST90200684	GCST90199631	11:45663099-50986366	0.0330157661811584	0.0207409089717897	0.111425453378292	10.0
MR-IVW	n-acetyl-aspartyl-glutamate (naag)	HMDB0001067	3-methyl-2-oxovalerate	HMDB0000491	GCST90200684	GCST90199631	11:54602007-58367668	0.0179435887321554	0.0255517233862883	0.482525929152468	11.0
MR-IVW	leucine	HMDB0000687	inositol 1-phosphate (i1p)	HMDB0000213	bioa_011	M01481	2:27480940-27980940	1.0077183138702	0.741878513278672	0.17435793780746	1.0
MR-IVW	leucine	HMDB0000687	inositol 1-phosphate (i1p)	HMDB0000213	bioa_011	M01481	4:88972827-89472827	-0.0342343135065175	0.475476576479415	0.942601907852737	1.0
MR-IVW	leucine	HMDB0000687	inositol 1-phosphate (i1p)	HMDB0000213	bioa_011	M01481	4:186893802-187393802	-0.0469875808959875	1.12770194150376	0.966764427019275	1.0
MR-IVW	leucine	HMDB0000687	inositol 1-phosphate (i1p)	HMDB0000213	bioa_011	M01481	11:116336283-116883862	0.334791382084942	0.893740788593628	0.707961233254194	2.0
MR-IVW	leucine	HMDB0000687	inositol 1-phosphate (i1p)	HMDB0000213	bioa_011	M01481	15:58477325-58977325	-0.110153140146585	1.06022397391091	0.917251799016353	1.0
MR-IVW	leucine	HMDB0000687	inositol 1-phosphate (i1p)	HMDB0000213	bioa_011	M01481	16:70059237-70559237	0.421345372661254	0.693980613795009	0.543756110575493	1.0
MR-IVW	glucose	HMDB0000122	isoleucine	HMDB0000172	M20489	M01125	2:169551488-170051488	-1.2029844400344403e-308	0.180895021561677	1.0	1.0
MR-IVW	alpha-ketoglutarate	HMDB0000208	adenosine 5'-monophosphate (amp)	HMDB0000045	GCST90200455	GCST90200356	20:44931392-45517926	0.0911791321289553	0.0783508715446398	0.244534108019298	3.0
MR-IVW	choline	HMDB0000097	lactate	HMDB0000190	GCST90200327	GCST90200408	2:211290507-211790507	-0.251794044001026	0.177648397696416	0.156373899703284	1.0
MR-IVW	choline	HMDB0000097	lactate	HMDB0000190	GCST90200327	GCST90200408	17:17175631-17675631	0.102365236387761	0.15159248947309	0.499506854960564	1.0
MR-IVW	n-acetylornithine	HMDB0003357	choline	HMDB0000097	bioa_023	M15506	2:72878681-74437061	-0.0372871088839628	0.037138446802632	0.315377208082136	7.0
MR-IVW	n-acetylornithine	HMDB0003357	choline	HMDB0000097	bioa_023	M15506	5:950573-1450573	-0.0604561805707901	0.292204872758827	0.83609064958093	1.0
MR-IVW	n-acetylornithine	HMDB0003357	choline	HMDB0000097	bioa_023	M15506	14:23348952-23848952	0.186671602685927	0.373343205371857	0.617075077451977	1.0
MR-IVW	n-acetylornithine	HMDB0003357	choline	HMDB0000097	bioa_023	M15506	17:37301988-37801988	0.319069327365566	0.341859993605965	0.350647889704461	1.0
MR-IVW	n6,n6,n6-trimethyllysine	HMDB0001325	glycerol 3-phosphate	HMDB0000126	GCST90200344	M15365	11:64586385-65555309	0.0881275604587697	0.154223230802848	0.567709166197354	1.0
MR-IVW	uridine	HMDB0000296	citrate	HMDB0000094	GCST90200407	M01564	1:20666238-21166238	0.0597386680524643	0.119477336104929	0.617075077451974	1.0
MR-IVW	uridine	HMDB0000296	citrate	HMDB0000094	GCST90200407	M01564	7:47877194-48377194	-0.124587580400169	0.172505880554081	0.470157862857673	1.0
MR-IVW	uridine	HMDB0000296	citrate	HMDB0000094	GCST90200407	M01564	22:50686035-51186035	-0.165702418010724	0.178958611451581	0.354484476873311	1.0
MR-IVW	lactate	HMDB0000190	pantothenate	HMDB0000210	met-d-Lactate	M01508	2:27348097-28101918	2.34243373243389	0.558745660947532	2.76131129057927e-05	1.0
MR-IVW	lactate	HMDB0000190	pantothenate	HMDB0000210	met-d-Lactate	M01508	6:135171067-135671067	-0.408922072220078	0.539777135330506	0.448704997513638	1.0
MR-IVW	lactate	HMDB0000190	pantothenate	HMDB0000210	met-d-Lactate	M01508	8:106333124-106833124	-0.371696056754284	0.699663165655121	0.595245548732815	1.0
MR-IVW	lactate	HMDB0000190	pantothenate	HMDB0000210	met-d-Lactate	M01508	9:4513176-5186407	-0.331451432603613	0.365124924355587	0.363996885878627	2.0
MR-IVW	lactate	HMDB0000190	pantothenate	HMDB0000210	met-d-Lactate	M01508	10:2727379-3389269	0.277851909413009	0.27964038297787	0.320415510858525	2.0
MR-IVW	lactate	HMDB0000190	pantothenate	HMDB0000210	met-d-Lactate	M01508	11:118839742-119339742	0.977948981961885	0.706296486972474	0.166170104682877	1.0
MR-IVW	lactate	HMDB0000190	pantothenate	HMDB0000210	met-d-Lactate	M01508	12:111162908-111662908	0.422854410896943	0.732947645554696	0.563991420617967	1.0
MR-IVW	lactate	HMDB0000190	pantothenate	HMDB0000210	met-d-Lactate	M01508	12:111682800-113133476	0.340158826004428	0.40200588527796	0.397466925422592	1.0
MR-IVW	asparagine	HMDB0000168	pantothenate	HMDB0000210	bioa_003	GCST90200279	2:27480940-27980940	-1.29355369744426	0.337664969835181	0.0001276862045738	1.0
MR-IVW	asparagine	HMDB0000168	pantothenate	HMDB0000210	bioa_003	GCST90200279	4:178111051-178611051	0.257472730768511	0.288162630946402	0.371590549484572	1.0
MR-IVW	asparagine	HMDB0000168	pantothenate	HMDB0000210	bioa_003	GCST90200279	7:97252737-97752737	-0.0249606415864518	0.233216521745319	0.914766958070092	1.0
MR-IVW	asparagine	HMDB0000168	pantothenate	HMDB0000210	bioa_003	GCST90200279	11:61853420-62353420	-0.0398699496789335	0.192028847020143	0.835521943911343	1.0
MR-IVW	asparagine	HMDB0000168	pantothenate	HMDB0000210	bioa_003	GCST90200279	12:46900176-47400176	0.218298425370627	0.327051508429947	0.504469320447916	1.0
MR-IVW	asparagine	HMDB0000168	pantothenate	HMDB0000210	bioa_003	GCST90200279	14:103514503-104812812	0.0705689754186971	0.121027771717935	0.559838877811876	4.0
MR-IVW	n-acetylornithine	HMDB0003357	3-(4-hydroxyphenyl)lactate	HMDB0000755	bioa_023	M32197	2:72878681-74437061	-0.0298153909459001	0.0327094827079772	0.362020755938307	7.0
MR-IVW	n-acetylornithine	HMDB0003357	3-(4-hydroxyphenyl)lactate	HMDB0000755	bioa_023	M32197	5:950573-1450573	0.0534395008736276	0.291488186583423	0.854536481393919	1.0
MR-IVW	n-acetylornithine	HMDB0003357	3-(4-hydroxyphenyl)lactate	HMDB0000755	bioa_023	M32197	14:23348952-23848952	-0.601516749552869	0.372367511627966	0.106227429780004	1.0
MR-IVW	n-acetylornithine	HMDB0003357	3-(4-hydroxyphenyl)lactate	HMDB0000755	bioa_023	M32197	17:37301988-37801988	-1.08795540694875	0.340805308200811	0.0014114089392858	1.0
MR-IVW	5-oxoproline	HMDB0000267	kynurenine	HMDB0000684	M01494	GCST90199636	8:144903138-145403138	-0.0072701933405733	0.0484912432561187	0.880821449523833	1.0
MR-IVW	5-oxoproline	HMDB0000267	taurochenodeoxycholate	HMDB0000951	GCST90200280	GCST90200337	8:144861615-145802337	-0.02828619351457	0.0316686304286096	0.371753919145001	3.0
MR-IVW	5-oxoproline	HMDB0000267	taurochenodeoxycholate	HMDB0000951	GCST90200280	GCST90200337	12:56615338-57115338	-0.436745995913283	0.170161412074481	0.0102684100095384	1.0
MR-IVW	tryptophan	HMDB0000929	3-hydroxybutyrate (bhba)	HMDB0000011	GCST90200441	met-d-bOHbutyrate	4:156527528-157027528	0.0346336758530362	0.0428326410312426	0.418755980516298	1.0
MR-IVW	tryptophan	HMDB0000929	3-hydroxybutyrate (bhba)	HMDB0000011	GCST90200441	met-d-bOHbutyrate	6:111301079-112053797	-0.0245159363140063	0.0446869309230236	0.583269448411435	1.0
MR-IVW	isoleucine	HMDB0000172	1-methylurate	HMDB0003099	met-d-Ile	M34395	2:27480940-28253174	-0.379069578297482	0.417948509404917	0.364419095392324	1.0
MR-IVW	isoleucine	HMDB0000172	1-methylurate	HMDB0003099	met-d-Ile	M34395	2:165251927-165751927	0.942434049894483	0.647923409302454	0.145795140951974	1.0
MR-IVW	isoleucine	HMDB0000172	1-methylurate	HMDB0003099	met-d-Ile	M34395	4:88890833-89475171	-0.0608092791819636	0.290533222758273	0.8342122364325	1.0
MR-IVW	isoleucine	HMDB0000172	1-methylurate	HMDB0003099	met-d-Ile	M34395	8:76193463-76693463	-1.16406032037041	0.817988333233258	0.154713857286327	1.0
MR-IVW	isoleucine	HMDB0000172	1-methylurate	HMDB0003099	met-d-Ile	M34395	12:56611458-57111458	-0.110944749846551	0.576912699202083	0.847501193268099	1.0
MR-IVW	isoleucine	HMDB0000172	1-methylurate	HMDB0003099	met-d-Ile	M34395	16:69865519-70914672	-0.615122531333508	0.401448388870289	0.125458765068211	1.0
MR-IVW	isoleucine	HMDB0000172	1-methylurate	HMDB0003099	met-d-Ile	M34395	19:49069664-49569664	-1.24668400196679	0.661284557564992	0.0593966462442361	1.0
MR-IVW	glucose	HMDB0000122	glutamate	HMDB0000148	met-d-Glucose	GCST90200412	2:165251927-165751927	0.808745527800714	0.652884048041601	0.215446372382529	1.0
MR-IVW	glucose	HMDB0000122	glutamate	HMDB0000148	met-d-Glucose	GCST90200412	2:169498833-170056652	-0.230173609220503	0.160972461138318	0.152747350057708	4.0
MR-IVW	glucose	HMDB0000122	glutamate	HMDB0000148	met-d-Glucose	GCST90200412	3:122819058-123319058	-0.413557904331466	0.420026802873379	0.324821157996398	1.0
MR-IVW	glucose	HMDB0000122	glutamate	HMDB0000148	met-d-Glucose	GCST90200412	3:151951767-152451767	0.623488692256432	0.660784328277107	0.345395290213189	1.0
MR-IVW	glucose	HMDB0000122	glutamate	HMDB0000148	met-d-Glucose	GCST90200412	3:170377909-170877909	-0.4609425515197	0.350068275569307	0.187931872866837	1.0
MR-IVW	glucose	HMDB0000122	glutamate	HMDB0000148	met-d-Glucose	GCST90200412	4:185468314-185968314	-0.235969239984825	0.647793155375918	0.71565913459457	1.0
MR-IVW	glucose	HMDB0000122	glutamate	HMDB0000148	met-d-Glucose	GCST90200412	5:95479406-95979406	-0.500878613986501	0.63332238550884	0.429017148135325	1.0
MR-IVW	glucose	HMDB0000122	glutamate	HMDB0000148	met-d-Glucose	GCST90200412	6:7000270-7500270	-0.0845983005529801	0.605442621965148	0.888873579471134	1.0
MR-IVW	glucose	HMDB0000122	glutamate	HMDB0000148	met-d-Glucose	GCST90200412	7:14801789-15301789	0.633452430550914	0.435609959051034	0.145898228011859	1.0
MR-IVW	glucose	HMDB0000122	glutamate	HMDB0000148	met-d-Glucose	GCST90200412	7:43935955-44473721	-0.0682545729688329	0.266028988853087	0.797512143091064	2.0
MR-IVW	glucose	HMDB0000122	glutamate	HMDB0000148	met-d-Glucose	GCST90200412	8:117934783-118434783	-0.110816532270132	0.546047666713974	0.839179612103116	1.0
MR-IVW	glucose	HMDB0000122	glutamate	HMDB0000148	met-d-Glucose	GCST90200412	9:21884068-22384068	0.478999637032633	0.655687976019037	0.465066375495166	1.0
MR-IVW	glucose	HMDB0000122	glutamate	HMDB0000148	met-d-Glucose	GCST90200412	10:2888477-3388477	0.428324647737297	0.358770633656095	0.232529749741192	1.0
MR-IVW	glucose	HMDB0000122	glutamate	HMDB0000148	met-d-Glucose	GCST90200412	10:112762852-113262852	0.446909539546635	0.676416350242319	0.508803531875617	1.0
MR-IVW	glucose	HMDB0000122	glutamate	HMDB0000148	met-d-Glucose	GCST90200412	10:114504071-115004071	0.181904690613862	0.450923996213229	0.686650805086986	1.0
MR-IVW	glucose	HMDB0000122	glutamate	HMDB0000148	met-d-Glucose	GCST90200412	12:4134844-4634844	0.821748503131498	0.658124004771643	0.211803143855769	1.0
MR-IVW	glucose	HMDB0000122	glutamate	HMDB0000148	met-d-Glucose	GCST90200412	12:111682800-112523499	-1.26356083156836	0.668445369787788	0.0587181389392611	1.0
MR-IVW	glucose	HMDB0000122	glutamate	HMDB0000148	met-d-Glucose	GCST90200412	12:121166650-121666650	-0.718128669339527	0.610288616124812	0.239313923564203	1.0
MR-IVW	glucose	HMDB0000122	glutamate	HMDB0000148	met-d-Glucose	GCST90200412	13:28213465-28721145	1.08434834934377	0.679059648666003	0.110301790795734	1.0
MR-IVW	glucose	HMDB0000122	glutamate	HMDB0000148	met-d-Glucose	GCST90200412	17:43272775-44380160	-0.449060201421803	0.646553874326144	0.487341032638143	1.0
MR-IVW	glucose	HMDB0000122	glutamate	HMDB0000148	met-d-Glucose	GCST90200412	17:44543627-45043627	-1.20828558504245	0.677614300574867	0.0745624547046758	1.0
MR-IVW	glucose	HMDB0000122	glutamate	HMDB0000148	met-d-Glucose	GCST90200412	20:22311971-22811971	0.163775294842361	0.657936202916203	0.803420530197186	1.0
MR-IVW	docosapentaenoate (n6 dpa; 22:5n6)	HMDB0001976	3,7-dimethylurate	HMDB0001982	GCST90199796	GCST90199755	11:61347212-61847212	-0.200646036790148	0.149833890886889	0.180530574701967	1.0
MR-IVW	4-hydroxyphenylpyruvate	HMDB0000707	phenylalanine	HMDB0000159	GCST90200300	met-d-Phe	11:63046797-63546797	0.112151624944764	0.0474937541726736	0.0182062117642714	1.0
MR-IVW	4-hydroxyphenylpyruvate	HMDB0000707	phenylalanine	HMDB0000159	GCST90200300	met-d-Phe	12:122051275-122551275	-0.0250414462140978	0.0394043266472397	0.525102422486024	1.0
MR-IVW	thyroxine	HMDB0000248	phenylalanine	HMDB0000159	GCST90200293	GCST90200396	2:234397317-234897317	0.134129910617113	0.16623626192314	0.419745342892024	1.0
MR-IVW	thyroxine	HMDB0000248	phenylalanine	HMDB0000159	GCST90200293	GCST90200396	12:121166650-121666650	-0.0814141979151275	0.183347600774928	0.657011577544983	1.0
MR-IVW	glycerol 3-phosphate	HMDB0000126	aspartate	HMDB0000191	GCST90199638	bioa_004	1:20921386-22251981	-0.0160848171170331	0.0455775143946379	0.72415498410538	3.0
MR-IVW	n-acetylornithine	HMDB0003357	inosine 5'-monophosphate (imp)	HMDB0000175	bioa_023	GCST90200395	2:72878681-74437061	0.015383721259114	0.0418565754657933	0.713220616826566	6.0
MR-IVW	n-acetylornithine	HMDB0003357	inosine 5'-monophosphate (imp)	HMDB0000175	bioa_023	GCST90200395	5:950573-1450573	0.744047425671485	0.467770936916396	0.111694341788877	1.0
MR-IVW	n-acetylornithine	HMDB0003357	inosine 5'-monophosphate (imp)	HMDB0000175	bioa_023	GCST90200395	17:37301988-37801988	0.263406705772639	0.418207798270304	0.528795038062804	1.0
MR-IVW	3-methyl-2-oxobutyrate	HMDB0000019	alpha-tocopherol	HMDB0001893	M21047	M01561	4:88976422-89476422	0.228860376095772	0.171645282071829	0.182422439451736	1.0
MR-IVW	creatinine	HMDB0000562	2-aminobutyrate	HMDB0000452	M00513	M32348	7:23845366-24345366	-0.22156999630082	0.173402605800642	0.201327791983002	1.0
MR-IVW	glutamine	HMDB0000641	4-acetamidobutanoate	HMDB0003681	met-d-Gln	M01558	1:213912734-214412734	1.39279703782879	0.642829402074822	0.0302602800204709	1.0
MR-IVW	glutamine	HMDB0000641	4-acetamidobutanoate	HMDB0003681	met-d-Gln	M01558	2:26939063-28767861	-0.111944881239986	0.223889762479974	0.617075077451977	1.0
MR-IVW	glutamine	HMDB0000641	4-acetamidobutanoate	HMDB0003681	met-d-Gln	M01558	2:190998205-192033792	-0.451573046897669	0.280286718764069	0.10715550703227	1.0
MR-IVW	glutamine	HMDB0000641	4-acetamidobutanoate	HMDB0003681	met-d-Gln	M01558	2:211168890-211668890	-0.0832811007584671	0.749529906826235	0.911528237909381	1.0
MR-IVW	glutamine	HMDB0000641	4-acetamidobutanoate	HMDB0003681	met-d-Gln	M01558	3:38941335-39441335	0.548950352844235	0.72230309584768	0.4472545848752	1.0
MR-IVW	glutamine	HMDB0000641	4-acetamidobutanoate	HMDB0003681	met-d-Gln	M01558	3:52085887-52937605	-1.41238914490827	0.770394079040875	0.0667530151696341	1.0
MR-IVW	glutamine	HMDB0000641	4-acetamidobutanoate	HMDB0003681	met-d-Gln	M01558	3:159689586-160441236	-0.322910730273915	0.415170938923604	0.436700030722757	1.0
MR-IVW	glutamine	HMDB0000641	4-acetamidobutanoate	HMDB0003681	met-d-Gln	M01558	5:55611894-56111894	0.488639844701362	0.747331527190322	0.513210927875977	1.0
MR-IVW	glutamine	HMDB0000641	4-acetamidobutanoate	HMDB0003681	met-d-Gln	M01558	6:20425792-20925792	0.151404444358537	0.681319999613417	0.824140895741885	1.0
MR-IVW	glutamine	HMDB0000641	4-acetamidobutanoate	HMDB0003681	met-d-Gln	M01558	6:41265224-41765224	0.0975218630834054	0.78017490466725	0.900523550339775	1.0
MR-IVW	glutamine	HMDB0000641	4-acetamidobutanoate	HMDB0003681	met-d-Gln	M01558	6:56020405-56520405	0.213439771357463	0.768383176886875	0.781182950867152	1.0
MR-IVW	glutamine	HMDB0000641	4-acetamidobutanoate	HMDB0003681	met-d-Gln	M01558	6:126492728-127693092	0.20577078382406	0.529124872690443	0.697358341877477	1.0
MR-IVW	glutamine	HMDB0000641	4-acetamidobutanoate	HMDB0003681	met-d-Gln	M01558	6:131635614-132135614	0.0470041393064064	0.587551741330104	0.936237255972028	1.0
MR-IVW	glutamine	HMDB0000641	4-acetamidobutanoate	HMDB0003681	met-d-Gln	M01558	7:72772933-73272933	-1.11576880410049	0.367215049450793	0.0023778945657236	1.0
MR-IVW	glutamine	HMDB0000641	4-acetamidobutanoate	HMDB0003681	met-d-Gln	M01558	8:17124777-17669461	0.174595252703372	0.523785758110126	0.738882680363531	1.0
MR-IVW	glutamine	HMDB0000641	4-acetamidobutanoate	HMDB0003681	met-d-Gln	M01558	8:126231747-126731747	1.45262844507146	0.622555047887768	0.0196306572572904	1.0
MR-IVW	glutamine	HMDB0000641	4-acetamidobutanoate	HMDB0003681	met-d-Gln	M01558	9:4040541-4540541	-0.940987789919519	0.529305631829729	0.0754403596268002	1.0
MR-IVW	glutamine	HMDB0000641	4-acetamidobutanoate	HMDB0003681	met-d-Gln	M01558	9:21884172-22384172	-1.3041322343625	0.731586375374081	0.0746500233345582	1.0
MR-IVW	glutamine	HMDB0000641	4-acetamidobutanoate	HMDB0003681	met-d-Gln	M01558	10:98828483-99609412	-0.042034032796586	0.218576970542254	0.847501193268099	1.0
MR-IVW	glutamine	HMDB0000641	4-acetamidobutanoate	HMDB0003681	met-d-Gln	M01558	10:114535278-115035278	-0.769385142320623	0.728891187461639	0.291171315245306	1.0
MR-IVW	glutamine	HMDB0000641	4-acetamidobutanoate	HMDB0003681	met-d-Gln	M01558	11:8005408-8505408	-0.0774753135764161	0.464851881458515	0.867632334778198	1.0
MR-IVW	glutamine	HMDB0000641	4-acetamidobutanoate	HMDB0003681	met-d-Gln	M01558	11:18148958-18648958	0.82783689435285	0.745053204917564	0.26652052580501	1.0
MR-IVW	glutamine	HMDB0000641	4-acetamidobutanoate	HMDB0003681	met-d-Gln	M01558	11:73860169-74360169	0.931483728503199	0.737424618398364	0.206532441214478	1.0
MR-IVW	glutamine	HMDB0000641	4-acetamidobutanoate	HMDB0003681	met-d-Gln	M01558	12:4051876-4551876	0.0635981859995554	0.763178231994707	0.933586496294759	1.0
MR-IVW	glutamine	HMDB0000641	4-acetamidobutanoate	HMDB0003681	met-d-Gln	M01558	12:46377388-47736079	0.394378320111764	0.243010768256549	0.104614175913667	2.0
MR-IVW	glutamine	HMDB0000641	4-acetamidobutanoate	HMDB0003681	met-d-Gln	M01558	12:55949170-57674145	-0.0644624332804968	0.0930244155301313	0.488333073618904	3.0
MR-IVW	glutamine	HMDB0000641	4-acetamidobutanoate	HMDB0003681	met-d-Gln	M01558	12:59330993-60240767	0.0989336576896986	0.320920604755544	0.757868681758761	2.0
MR-IVW	glutamine	HMDB0000641	4-acetamidobutanoate	HMDB0003681	met-d-Gln	M01558	12:121134495-121634495	1.06780018196763	0.768816131016693	0.164866539747908	1.0
MR-IVW	glutamine	HMDB0000641	4-acetamidobutanoate	HMDB0003681	met-d-Gln	M01558	14:21242229-21782312	0.688488877764468	0.728988223515319	0.344942578828617	1.0
MR-IVW	glutamine	HMDB0000641	4-acetamidobutanoate	HMDB0003681	met-d-Gln	M01558	14:74940531-75440531	-1.53708369977016	0.709423246047763	0.0302602800204709	1.0
MR-IVW	glutamine	HMDB0000641	4-acetamidobutanoate	HMDB0003681	met-d-Gln	M01558	14:100545139-101045139	0.70529162162986	0.583689617900574	0.22691907173748	1.0
MR-IVW	glutamine	HMDB0000641	4-acetamidobutanoate	HMDB0003681	met-d-Gln	M01558	16:70118909-70618909	-0.467721970630891	0.742852541590237	0.52893693322248	1.0
MR-IVW	glutamine	HMDB0000641	4-acetamidobutanoate	HMDB0003681	met-d-Gln	M01558	17:25345818-25845818	-0.0380004932060788	0.646008384503397	0.953092667147444	1.0
MR-IVW	glutamine	HMDB0000641	4-acetamidobutanoate	HMDB0003681	met-d-Gln	M01558	18:31306350-31806350	-0.0431172688539043	0.776110839370353	0.95569587131644	1.0
MR-IVW	glutamine	HMDB0000641	4-acetamidobutanoate	HMDB0003681	met-d-Gln	M01558	20:55862882-56362882	-0.944598061132648	0.739250656538592	0.201327791983	1.0
MR-IVW	glutamine	HMDB0000641	4-acetamidobutanoate	HMDB0003681	met-d-Gln	M01558	22:44074730-44574730	-0.929101097120683	0.725860232125537	0.200545135908886	1.0
MR-IVW	phenylalanine	HMDB0000159	cholesterol	HMDB0000067	M00064	M00063	12:103007876-103507876	-0.0605367823529933	0.147017900000125	0.680511892901684	1.0
MR-IVW	2-oxoarginine*	HMDB0004225	isoleucine	HMDB0000172	GCST90199903	M01125	4:102938709-103438709	0.118804135833372	0.193056720729232	0.538300749018726	1.0
MR-IVW	2-oxoarginine*	HMDB0004225	isoleucine	HMDB0000172	GCST90199903	M01125	6:160310824-160819068	0.20926646431187	0.154675212752251	0.176074423405834	1.0
MR-IVW	tyrosine	HMDB0000158	acetoacetate	HMDB0000060	bioa_021	met-d-Acetoacetate	4:99820973-100320973	-0.150910065016772	0.147379589572942	0.30585653861734	1.0
MR-IVW	tyrosine	HMDB0000158	acetoacetate	HMDB0000060	bioa_021	met-d-Acetoacetate	4:148735862-149235862	0.348798721000342	0.151361741750785	0.0211999320097916	1.0
MR-IVW	tyrosine	HMDB0000158	acetoacetate	HMDB0000060	bioa_021	met-d-Acetoacetate	6:111242119-112017012	0.0253336095576993	0.0386502461695992	0.512172977449611	1.0
MR-IVW	tyrosine	HMDB0000158	acetoacetate	HMDB0000060	bioa_021	met-d-Acetoacetate	6:112114361-112614361	0.160896391142018	0.153051309122584	0.293140177214621	1.0
MR-IVW	tyrosine	HMDB0000158	acetoacetate	HMDB0000060	bioa_021	met-d-Acetoacetate	7:27926305-28426305	0.138322834041005	0.125107925992391	0.268887537567067	1.0
MR-IVW	tyrosine	HMDB0000158	acetoacetate	HMDB0000060	bioa_021	met-d-Acetoacetate	8:8933358-9433358	-1.02750830121244	0.1574929131856	6.838560245704469e-11	1.0
MR-IVW	tyrosine	HMDB0000158	acetoacetate	HMDB0000060	bioa_021	met-d-Acetoacetate	10:64816186-65575478	-0.316390663234909	0.124550570438124	0.0110770517996311	1.0
MR-IVW	tyrosine	HMDB0000158	acetoacetate	HMDB0000060	bioa_021	met-d-Acetoacetate	11:61310081-61810081	0.662270296507696	0.148097937073961	7.75493986751726e-06	1.0
MR-IVW	tyrosine	HMDB0000158	acetoacetate	HMDB0000060	bioa_021	met-d-Acetoacetate	12:20701307-21201307	-0.136415829543039	0.15644020113077	0.383208467670546	1.0
MR-IVW	tyrosine	HMDB0000158	acetoacetate	HMDB0000060	bioa_021	met-d-Acetoacetate	12:46678393-47435518	-0.24743350343531	0.116162491484854	0.033166356828131	1.0
MR-IVW	tyrosine	HMDB0000158	acetoacetate	HMDB0000060	bioa_021	met-d-Acetoacetate	12:56615040-57115040	0.023683910557796	0.0893218995022717	0.790892109241453	1.0
MR-IVW	tyrosine	HMDB0000158	acetoacetate	HMDB0000060	bioa_021	met-d-Acetoacetate	12:57594049-58094049	-0.0642220479190077	0.134121655579716	0.632056519396961	1.0
MR-IVW	tyrosine	HMDB0000158	acetoacetate	HMDB0000060	bioa_021	met-d-Acetoacetate	12:59727701-60227701	-0.065601818535035	0.130922536934931	0.616319370770689	1.0
MR-IVW	tyrosine	HMDB0000158	acetoacetate	HMDB0000060	bioa_021	met-d-Acetoacetate	12:120845172-121674861	-0.0281275460624622	0.0968327892079765	0.771452545048374	1.0
MR-IVW	tyrosine	HMDB0000158	acetoacetate	HMDB0000060	bioa_021	met-d-Acetoacetate	12:122092964-122592964	0.286346585032897	0.132078178117067	0.0301580558290931	1.0
MR-IVW	tyrosine	HMDB0000158	acetoacetate	HMDB0000060	bioa_021	met-d-Acetoacetate	15:60649639-61149639	-0.337497787020296	0.150720020574708	0.0251405253418629	1.0
MR-IVW	tyrosine	HMDB0000158	acetoacetate	HMDB0000060	bioa_021	met-d-Acetoacetate	16:71153235-72438683	-0.0449234290784775	0.0876205720560413	0.608158300982897	3.0
MR-IVW	isoleucine	HMDB0000172	arginine	HMDB0000517	bioa_010	M01638	2:27480940-27980940	-0.793680978908482	0.357934559115589	0.0265963634153616	1.0
MR-IVW	isoleucine	HMDB0000172	arginine	HMDB0000517	bioa_010	M01638	4:88976422-89476422	0.0239403772925587	0.275314338864427	0.930706071768415	1.0
MR-IVW	isoleucine	HMDB0000172	arginine	HMDB0000517	bioa_010	M01638	12:56615040-57115040	0.677082534070044	0.558593090607785	0.225465985004506	1.0
MR-IVW	isoleucine	HMDB0000172	arginine	HMDB0000517	bioa_010	M01638	16:70059237-70559237	0.0095484662744143	0.362841718427782	0.979005461093969	1.0
MR-IVW	n-acetylglucosaminylasparagine	HMDB0000489	glutamine	HMDB0000641	GCST90200316	GCST90200419	4:178111987-178611987	-0.0225563802387443	0.11001664305187	0.837551044608009	1.0
MR-IVW	n-acetylglucosaminylasparagine	HMDB0000489	glutamine	HMDB0000641	GCST90200316	GCST90200419	6:167457759-167966043	-0.0063380332369869	0.0489797128380863	0.897040204339741	4.0
MR-IVW	n-acetylglucosaminylasparagine	HMDB0000489	glutamine	HMDB0000641	GCST90200316	GCST90200419	14:94594947-95094947	0.116024203388139	0.129145358397048	0.368972281169835	1.0
MR-IVW	n-acetylglucosaminylasparagine	HMDB0000489	glutamine	HMDB0000641	GCST90200316	GCST90200419	17:64055051-64555051	-0.110061368501202	0.127130016068574	0.386633499553758	1.0
MR-IVW	4-acetamidobutanoate	HMDB0003681	guanidinoacetate	HMDB0000128	GCST90200311	GCST90200384	8:18005709-18505709	0.0510736804422961	0.0617387172324861	0.408092379281186	1.0
MR-IVW	4-acetamidobutanoate	HMDB0003681	guanidinoacetate	HMDB0000128	GCST90200311	GCST90200384	22:50435332-50935332	-0.0164968030698341	0.14662675344379	0.910419976476282	1.0
MR-IVW	hypoxanthine	HMDB0000157	4-methyl-2-oxopentanoate	HMDB0000695	M03127	GCST90199655	6:16038192-16538192	0.0187377221650066	0.114017977521947	0.869463440859797	1.0
MR-IVW	5-methylthioadenosine (mta)	HMDB0001173	leucine	HMDB0000687	GCST90200359	GCST90200389	2:211290507-211790507	0.0329332115731389	0.152482921836162	0.829003592348767	1.0
MR-IVW	5-methylthioadenosine (mta)	HMDB0001173	leucine	HMDB0000687	GCST90200359	GCST90200389	6:149659491-150411114	-0.118555121037018	0.154090508437116	0.441664038790033	1.0
MR-IVW	5-methylthioadenosine (mta)	HMDB0001173	leucine	HMDB0000687	GCST90200359	GCST90200389	6:160319068-160819068	-0.166560733182556	0.177877109258358	0.349077092410197	1.0
MR-IVW	5-methylthioadenosine (mta)	HMDB0001173	leucine	HMDB0000687	GCST90200359	GCST90200389	16:16009596-16509596	-0.178457603004544	0.163891768570952	0.276209137280627	1.0
MR-IVW	threonine	HMDB0000167	alpha-ketobutyrate	HMDB0000005	GCST90200432	GCST90200438	2:27589369-28089369	-0.510312455982498	0.155960630296689	0.0010676711869897	1.0
MR-IVW	threonine	HMDB0000167	alpha-ketobutyrate	HMDB0000005	GCST90200432	GCST90200438	2:211290507-211790507	-0.233139868693836	0.136601157556946	0.0878741882384617	1.0
MR-IVW	threonine	HMDB0000167	alpha-ketobutyrate	HMDB0000005	GCST90200432	GCST90200438	12:46938082-47438082	0.1247850618964	0.162020296336906	0.441192137352525	1.0
MR-IVW	threonine	HMDB0000167	alpha-ketobutyrate	HMDB0000005	GCST90200432	GCST90200438	14:100594368-101094368	-0.191356750008098	0.180937364894726	0.290244414423961	1.0
MR-IVW	creatinine	HMDB0000562	uridine	HMDB0000296	bioa_026	GCST90200407	1:109627506-110127506	0.595592660511459	0.55298845068381	0.28146079686935	1.0
MR-IVW	creatinine	HMDB0000562	uridine	HMDB0000296	bioa_026	GCST90200407	2:73467567-73967567	-0.145576563657833	0.575151715532724	0.800183328521584	1.0
MR-IVW	creatinine	HMDB0000562	uridine	HMDB0000296	bioa_026	GCST90200407	2:121056440-121556440	-0.682724512633207	0.574589529185174	0.234756519775443	1.0
MR-IVW	creatinine	HMDB0000562	uridine	HMDB0000296	bioa_026	GCST90200407	2:211315692-211815692	0.131578319415482	0.445623822699507	0.767789391829619	1.0
MR-IVW	creatinine	HMDB0000562	uridine	HMDB0000296	bioa_026	GCST90200407	2:217404869-217904869	-0.662236647480613	0.480697848006989	0.168309282580991	1.0
MR-IVW	creatinine	HMDB0000562	uridine	HMDB0000296	bioa_026	GCST90200407	4:77118847-77618847	0.669438683799606	0.382260275469418	0.0799004346314063	1.0
MR-IVW	creatinine	HMDB0000562	uridine	HMDB0000296	bioa_026	GCST90200407	5:39171736-39671736	0.958768432030131	0.543093236887904	0.0774991512741384	1.0
MR-IVW	creatinine	HMDB0000562	uridine	HMDB0000296	bioa_026	GCST90200407	5:67795622-68295622	-0.664910648527192	0.573759325027634	0.246510472514557	1.0
MR-IVW	creatinine	HMDB0000562	uridine	HMDB0000296	bioa_026	GCST90200407	5:176567143-177067143	0.327114867149826	0.388326846520932	0.399580906675321	1.0
MR-IVW	creatinine	HMDB0000562	uridine	HMDB0000296	bioa_026	GCST90200407	6:43564625-44064625	-1.31944176175473	0.564489973433261	0.0194181284598657	1.0
MR-IVW	creatinine	HMDB0000562	uridine	HMDB0000296	bioa_026	GCST90200407	6:160442375-160942375	-0.441559934979297	0.375280159888976	0.239349559509584	1.0
MR-IVW	creatinine	HMDB0000562	uridine	HMDB0000296	bioa_026	GCST90200407	7:77297198-77797198	-0.979469353103065	0.533853113948694	0.0665476405719422	1.0
MR-IVW	creatinine	HMDB0000562	uridine	HMDB0000296	bioa_026	GCST90200407	7:151157801-151657801	0.340333645341362	0.485318245086784	0.483141578034316	1.0
MR-IVW	creatinine	HMDB0000562	uridine	HMDB0000296	bioa_026	GCST90200407	8:23501151-24001151	-0.531869695494216	0.537165488919861	0.322105095549291	1.0
MR-IVW	creatinine	HMDB0000562	uridine	HMDB0000296	bioa_026	GCST90200407	11:30518678-31018678	-0.836923712810859	0.537745880961206	0.11962360133122	1.0
MR-IVW	creatinine	HMDB0000562	uridine	HMDB0000296	bioa_026	GCST90200407	15:45399813-46200138	-0.0785402401732154	0.234512599679532	0.737694183348758	1.0
MR-IVW	creatinine	HMDB0000562	uridine	HMDB0000296	bioa_026	GCST90200407	15:75279182-75779182	-0.0244506295776238	0.562416367269896	0.965323490888152	1.0
MR-IVW	creatinine	HMDB0000562	uridine	HMDB0000296	bioa_026	GCST90200407	15:75910951-76410951	0.448798497907709	0.547628840881069	0.412483849354283	1.0
MR-IVW	creatinine	HMDB0000562	uridine	HMDB0000296	bioa_026	GCST90200407	16:20117645-20617645	0.0211598422516859	0.42155627177128	0.959967326403458	1.0
MR-IVW	creatinine	HMDB0000562	uridine	HMDB0000296	bioa_026	GCST90200407	17:37370347-37870347	0.0850946997450417	0.521302737480463	0.870333640238112	1.0
MR-IVW	creatinine	HMDB0000562	uridine	HMDB0000296	bioa_026	GCST90200407	17:58724447-59700441	-0.175746728993865	0.54576773414166	0.747439481881382	1.0
MR-IVW	creatinine	HMDB0000562	uridine	HMDB0000296	bioa_026	GCST90200407	19:33119611-33619611	-0.469459305795472	0.562220460998543	0.403712479926575	1.0
MR-IVW	creatinine	HMDB0000562	uridine	HMDB0000296	bioa_026	GCST90200407	22:40650077-41150077	-0.0560085219485736	0.51416722642	0.913257570511776	1.0
MR-IVW	n-formylanthranilic acid	HMDB0004089	anthranilate	HMDB0001123	GCST90199960	GCST90200324	2:143548189-144048189	0.160467852526892	0.139041472009936	0.248458908991308	1.0
MR-IVW	n-formylanthranilic acid	HMDB0004089	anthranilate	HMDB0001123	GCST90199960	GCST90200324	17:75643177-76448530	0.140576720349646	0.0369428572861476	0.0001416623875951	1.0
MR-IVW	n-formylanthranilic acid	HMDB0004089	3-(4-hydroxyphenyl)lactate	HMDB0000755	GCST90199960	M32197	2:143548189-144048189	0.0435478338730964	0.123385529307106	0.724132540388918	1.0
MR-IVW	n-formylanthranilic acid	HMDB0004089	3-(4-hydroxyphenyl)lactate	HMDB0000755	GCST90199960	M32197	17:75643177-76448530	0.0455066175899944	0.0567048094624114	0.422253509851664	3.0
MR-IVW	glutamate	HMDB0000148	taurine	HMDB0000251	GCST90200412	GCST90200420	5:36388589-36888589	-0.0456944454909223	0.155664387268123	0.769105888730115	1.0
MR-IVW	acetylphosphate	HMDB0001494	n-palmitoyl-sphingosine (d18:1/16:0)	HMDB0004949	M15488	GCST90200336	1:109564880-110064880	0.239263456721649	0.163868431496082	0.144264001418978	1.0
MR-IVW	acetylphosphate	HMDB0001494	n-palmitoyl-sphingosine (d18:1/16:0)	HMDB0004949	M15488	GCST90200336	6:96128415-96628415	-0.0227301418061731	0.169820663724993	0.893522837163902	1.0
MR-IVW	2-hydroxyglutarate	HMDB0059655	glucose	HMDB0000122	GCST90199865	met-d-Glucose	2:242459363-242959363	0.0422305626402	0.04309596972035	0.32712606800943	1.0
MR-IVW	2-hydroxyglutarate	HMDB0059655	glucose	HMDB0000122	GCST90199865	met-d-Glucose	14:91386532-91886532	-0.0576189632541619	0.0319332195293902	0.0711751873913123	1.0
MR-IVW	leucine	HMDB0000687	cortisone	HMDB0002802	M00060	GCST90200360	4:88976422-89476422	-0.141409089649611	0.120862856604529	0.242002475755938	1.0
MR-IVW	leucine	HMDB0000687	cortisone	HMDB0002802	M00060	GCST90200360	6:45295851-45795851	0.0212906906717087	0.1747569201803	0.903033404706738	1.0
MR-IVW	methionine	HMDB0000696	glycine	HMDB0000123	M01302	M32338	1:213396566-213896566	-0.0815011135195688	0.181113585599044	0.652710440575844	1.0
MR-IVW	glycerol 3-phosphate	HMDB0000126	leucine	HMDB0000687	GCST90199638	M00060	1:20921386-22251981	0.0618668515059536	0.0710609925472687	0.383963746454746	3.0
MR-IVW	creatinine	HMDB0000562	valine	HMDB0000883	GCST90200366	met-d-Val	16:20142332-20642332	-0.0746115717533435	0.0462874411694771	0.106979727534916	1.0
MR-IVW	1-methylnicotinamide	HMDB0000699	3-hydroxybutyrate (bhba)	HMDB0000011	GCST90200406	M00542	6:160317928-160817928	0.0149871928766525	0.177705286966036	0.932788217643296	1.0
MR-IVW	biliverdin	HMDB0001008	urea	HMDB0000294	M02137	M01670	2:234046650-234918570	-0.0522308054977497	0.0362713927067705	0.149867399068653	1.0
MR-IVW	cytidine	HMDB0000089	arginine	HMDB0000517	GCST90200429	GCST90200372	15:85255020-85755020	0.179145525424064	0.145058780244092	0.216835810408441	1.0
MR-IVW	glucose	HMDB0000122	kynurenate	HMDB0000715	met-d-Glucose	GCST90200454	2:165251927-165751927	-1.49974842918381	0.654555818010973	0.0219491872479346	1.0
MR-IVW	glucose	HMDB0000122	kynurenate	HMDB0000715	met-d-Glucose	GCST90200454	2:169498833-170056652	0.0489303539747375	0.204084967427439	0.810520336368464	4.0
MR-IVW	glucose	HMDB0000122	kynurenate	HMDB0000715	met-d-Glucose	GCST90200454	3:122819058-123319058	-0.551895629016508	0.421178195053015	0.190073621550153	1.0
MR-IVW	glucose	HMDB0000122	kynurenate	HMDB0000715	met-d-Glucose	GCST90200454	3:151951767-152451767	0.0445966882248268	0.662661371502758	0.946343383947628	1.0
MR-IVW	glucose	HMDB0000122	kynurenate	HMDB0000715	met-d-Glucose	GCST90200454	3:170377909-170877909	-0.422074647250324	0.351049861511653	0.229239154260114	1.0
MR-IVW	glucose	HMDB0000122	kynurenate	HMDB0000715	met-d-Glucose	GCST90200454	4:185468314-185968314	-0.344341125401386	0.64959270671154	0.596051103669732	1.0
MR-IVW	glucose	HMDB0000122	kynurenate	HMDB0000715	met-d-Glucose	GCST90200454	5:95479406-95979406	-0.373138244271951	0.635098146082619	0.556848833138847	1.0
MR-IVW	glucose	HMDB0000122	kynurenate	HMDB0000715	met-d-Glucose	GCST90200454	6:7000270-7500270	-0.35273533610555	0.60711829577401	0.56124089064253	1.0
MR-IVW	glucose	HMDB0000122	kynurenate	HMDB0000715	met-d-Glucose	GCST90200454	7:14801789-15301789	-0.161841667004677	0.436876113047431	0.711045671499889	1.0
MR-IVW	glucose	HMDB0000122	kynurenate	HMDB0000715	met-d-Glucose	GCST90200454	7:43935955-44473721	0.189732798935845	0.266762344022087	0.476933784791467	2.0
MR-IVW	glucose	HMDB0000122	kynurenate	HMDB0000715	met-d-Glucose	GCST90200454	8:117934783-118434783	-0.0409083067350434	0.5475706984683	0.940446468429042	1.0
MR-IVW	glucose	HMDB0000122	kynurenate	HMDB0000715	met-d-Glucose	GCST90200454	9:21884068-22384068	-0.258018417411579	0.657530432795475	0.694758781093571	1.0
MR-IVW	glucose	HMDB0000122	kynurenate	HMDB0000715	met-d-Glucose	GCST90200454	10:2888477-3388477	-0.384018770072051	0.359776611257238	0.285799760679432	1.0
MR-IVW	glucose	HMDB0000122	kynurenate	HMDB0000715	met-d-Glucose	GCST90200454	10:112762852-113262852	0.67219962196868	0.678278997215536	0.321667485250379	1.0
MR-IVW	glucose	HMDB0000122	kynurenate	HMDB0000715	met-d-Glucose	GCST90200454	10:114504071-115004071	-0.356775499623279	0.45216809969015	0.430092787275001	1.0
MR-IVW	glucose	HMDB0000122	kynurenate	HMDB0000715	met-d-Glucose	GCST90200454	12:4134844-4634844	-0.18987790553979	0.660016985277108	0.773586807028257	1.0
MR-IVW	glucose	HMDB0000122	kynurenate	HMDB0000715	met-d-Glucose	GCST90200454	12:111682800-112523499	-0.0953056200166854	0.670452029261099	0.886960506891806	1.0
MR-IVW	glucose	HMDB0000122	kynurenate	HMDB0000715	met-d-Glucose	GCST90200454	12:121166650-121666650	0.802861193911794	0.611976737740306	0.189548963569581	1.0
MR-IVW	glucose	HMDB0000122	kynurenate	HMDB0000715	met-d-Glucose	GCST90200454	13:28213465-28721145	1.3083354252616	0.680904462230906	0.0546728642186429	1.0
MR-IVW	glucose	HMDB0000122	kynurenate	HMDB0000715	met-d-Glucose	GCST90200454	17:43272775-44380160	-0.910191635084476	0.648297188450677	0.16032694191144	1.0
MR-IVW	glucose	HMDB0000122	kynurenate	HMDB0000715	met-d-Glucose	GCST90200454	17:44543627-45043627	-0.882667882791649	0.679563628435876	0.193986994714514	1.0
MR-IVW	glucose	HMDB0000122	kynurenate	HMDB0000715	met-d-Glucose	GCST90200454	20:22311971-22811971	-0.824638569462069	0.659709825784064	0.211298834561369	1.0
MR-IVW	pantothenate	HMDB0000210	glycohyocholate	HMDB0000138	M01508	GCST90199935	2:27200724-27700724	-0.0743174700696468	0.160674970891657	0.643699170897963	1.0
MR-IVW	creatinine	HMDB0000562	glucose	HMDB0000122	met-d-Creatinine	GCST90200440	1:62775942-63275942	0.583629756863915	0.537072567759438	0.277175178117319	1.0
MR-IVW	creatinine	HMDB0000562	glucose	HMDB0000122	met-d-Creatinine	GCST90200440	1:78344069-78844069	-0.824343432480395	0.589754429841525	0.162180932091515	1.0
MR-IVW	creatinine	HMDB0000562	glucose	HMDB0000122	met-d-Creatinine	GCST90200440	1:113008681-113508681	-0.141287832677632	0.480973162084247	0.768945820247255	1.0
MR-IVW	creatinine	HMDB0000562	glucose	HMDB0000122	met-d-Creatinine	GCST90200440	1:150079982-151190625	-0.255459637774389	0.4426429760983	0.563856069819992	1.0
MR-IVW	creatinine	HMDB0000562	glucose	HMDB0000122	met-d-Creatinine	GCST90200440	1:243202864-243702864	-0.488407283212292	0.663915865464505	0.461945947364454	1.0
MR-IVW	creatinine	HMDB0000562	glucose	HMDB0000122	met-d-Creatinine	GCST90200440	2:15538692-16038692	0.519026917930916	0.640763743531158	0.417932743888333	1.0
MR-IVW	creatinine	HMDB0000562	glucose	HMDB0000122	met-d-Creatinine	GCST90200440	2:18426203-18926203	-0.530804951914468	0.608203187014028	0.382803283826247	1.0
MR-IVW	creatinine	HMDB0000562	glucose	HMDB0000122	met-d-Creatinine	GCST90200440	2:73303397-74097901	0.281741085844989	0.555279248663177	0.611883793412654	1.0
MR-IVW	creatinine	HMDB0000562	glucose	HMDB0000122	met-d-Creatinine	GCST90200440	2:121056440-121556440	-0.135282433854289	0.545803936944935	0.804243480968818	1.0
MR-IVW	creatinine	HMDB0000562	glucose	HMDB0000122	met-d-Creatinine	GCST90200440	2:148593372-149093372	-1.40300251470963	0.671115786664223	0.0365682337435357	1.0
MR-IVW	creatinine	HMDB0000562	glucose	HMDB0000122	met-d-Creatinine	GCST90200440	2:176734544-177234544	-0.426846654722451	0.545268758842532	0.433733505244106	1.0
MR-IVW	creatinine	HMDB0000562	glucose	HMDB0000122	met-d-Creatinine	GCST90200440	2:211293055-211793055	0.0134140872321656	0.327111616678162	0.967289776351634	1.0
MR-IVW	creatinine	HMDB0000562	glucose	HMDB0000122	met-d-Creatinine	GCST90200440	2:217394852-217894852	-0.660062940612391	0.518358905306175	0.202886598880827	1.0
MR-IVW	creatinine	HMDB0000562	glucose	HMDB0000122	met-d-Creatinine	GCST90200440	2:220108198-220608198	0.186921785353812	0.530644035724225	0.724647357029879	1.0
MR-IVW	creatinine	HMDB0000562	glucose	HMDB0000122	met-d-Creatinine	GCST90200440	3:38187471-38687471	-0.628602185438012	0.640622883751361	0.326476413991674	1.0
MR-IVW	creatinine	HMDB0000562	glucose	HMDB0000122	met-d-Creatinine	GCST90200440	3:141462708-141962708	0.438664467518055	0.550574405487713	0.425602242321717	1.0
MR-IVW	creatinine	HMDB0000562	glucose	HMDB0000122	met-d-Creatinine	GCST90200440	3:185024780-185524780	1.15105647727712	0.583059559540043	0.0483628474850843	1.0
MR-IVW	creatinine	HMDB0000562	glucose	HMDB0000122	met-d-Creatinine	GCST90200440	4:76880934-77664144	0.104237264301891	0.251840911298902	0.678946439126828	1.0
MR-IVW	creatinine	HMDB0000562	glucose	HMDB0000122	met-d-Creatinine	GCST90200440	4:103323863-104102802	0.67988737717118	0.517411723626695	0.188840758955305	1.0
MR-IVW	creatinine	HMDB0000562	glucose	HMDB0000122	met-d-Creatinine	GCST90200440	5:39144851-39644851	-0.0771411548702421	0.422241222161066	0.855037720515482	1.0
MR-IVW	creatinine	HMDB0000562	glucose	HMDB0000122	met-d-Creatinine	GCST90200440	5:53045546-53835870	-0.389957721582549	0.626427847287041	0.533606441927506	1.0
MR-IVW	creatinine	HMDB0000562	glucose	HMDB0000122	met-d-Creatinine	GCST90200440	5:176565124-177065124	-0.100549520201886	0.365597879821331	0.783295007127522	1.0
MR-IVW	creatinine	HMDB0000562	glucose	HMDB0000122	met-d-Creatinine	GCST90200440	6:43556335-44056335	-1.27439703557206	0.489539221474668	0.0092342356243059	1.0
MR-IVW	creatinine	HMDB0000562	glucose	HMDB0000122	met-d-Creatinine	GCST90200440	6:108750742-109250742	0.0583886108152069	0.647342567529405	0.928130357385553	1.0
MR-IVW	creatinine	HMDB0000562	glucose	HMDB0000122	met-d-Creatinine	GCST90200440	6:133547208-134047208	0.414410452334631	0.603950300235646	0.492608131963479	1.0
MR-IVW	creatinine	HMDB0000562	glucose	HMDB0000122	met-d-Creatinine	GCST90200440	6:160418389-160927934	0.185083947115349	0.387987942315275	0.633336980319936	1.0
MR-IVW	creatinine	HMDB0000562	glucose	HMDB0000122	met-d-Creatinine	GCST90200440	7:1036567-1536567	-0.690427980604849	0.44570749980525	0.121367124243771	1.0
MR-IVW	creatinine	HMDB0000562	glucose	HMDB0000122	met-d-Creatinine	GCST90200440	7:25488956-25988956	-0.129937694895222	0.624233305756041	0.835107429500435	1.0
MR-IVW	creatinine	HMDB0000562	glucose	HMDB0000122	met-d-Creatinine	GCST90200440	7:76984640-77791673	-0.970856565327067	0.576349394801016	0.0920864163297616	1.0
MR-IVW	creatinine	HMDB0000562	glucose	HMDB0000122	met-d-Creatinine	GCST90200440	7:128492221-128992221	-0.0772143762369848	0.616691878461775	0.900359372432501	1.0
MR-IVW	creatinine	HMDB0000562	glucose	HMDB0000122	met-d-Creatinine	GCST90200440	7:151165041-151665041	-0.049892864389074	0.27852056424718	0.857831466143237	1.0
MR-IVW	creatinine	HMDB0000562	glucose	HMDB0000122	met-d-Creatinine	GCST90200440	8:8031142-9250941	0.0333678971564985	0.575979234212345	0.953802422752793	1.0
MR-IVW	creatinine	HMDB0000562	glucose	HMDB0000122	met-d-Creatinine	GCST90200440	8:9759952-10530228	0.472219577855822	0.649015102092794	0.466862075635849	1.0
MR-IVW	creatinine	HMDB0000562	glucose	HMDB0000122	met-d-Creatinine	GCST90200440	8:10561829-11945872	0.258087214013544	0.641074618631956	0.687253329736293	1.0
MR-IVW	creatinine	HMDB0000562	glucose	HMDB0000122	met-d-Creatinine	GCST90200440	8:19609539-20109539	0.777171465937121	0.620206447349378	0.210174733370654	1.0
MR-IVW	creatinine	HMDB0000562	glucose	HMDB0000122	met-d-Creatinine	GCST90200440	8:23527006-24027006	-0.859418544821787	0.530594433760727	0.105290765745886	1.0
MR-IVW	creatinine	HMDB0000562	glucose	HMDB0000122	met-d-Creatinine	GCST90200440	8:30157389-30657389	-0.121062991993816	0.624780368217524	0.846356855565741	1.0
MR-IVW	creatinine	HMDB0000562	glucose	HMDB0000122	met-d-Creatinine	GCST90200440	8:144768354-145268354	-0.783172120298445	0.65161444552624	0.229404225991004	1.0
MR-IVW	creatinine	HMDB0000562	glucose	HMDB0000122	met-d-Creatinine	GCST90200440	9:71184707-71684707	0.411150191133836	0.563150587989482	0.465335631114054	1.0
MR-IVW	creatinine	HMDB0000562	glucose	HMDB0000122	met-d-Creatinine	GCST90200440	10:52398454-52898454	0.443530648944073	0.5606526418858	0.428887362727291	1.0
MR-IVW	creatinine	HMDB0000562	glucose	HMDB0000122	met-d-Creatinine	GCST90200440	11:1928330-2428330	0.364906642937163	0.667284291747751	0.584479494872773	1.0
MR-IVW	creatinine	HMDB0000562	glucose	HMDB0000122	met-d-Creatinine	GCST90200440	11:2548804-3048804	-0.646143971467368	0.548199362527717	0.238531183641806	1.0
MR-IVW	creatinine	HMDB0000562	glucose	HMDB0000122	met-d-Creatinine	GCST90200440	11:30504837-31294673	-0.387944305172061	0.416582678496024	0.351722166501622	1.0
MR-IVW	creatinine	HMDB0000562	glucose	HMDB0000122	met-d-Creatinine	GCST90200440	11:116373213-117240760	-0.670938236084712	0.56577410269673	0.235671058545369	1.0
MR-IVW	creatinine	HMDB0000562	glucose	HMDB0000122	met-d-Creatinine	GCST90200440	12:15092463-15592463	0.37673001647908	0.623992729015408	0.546015827105343	1.0
MR-IVW	creatinine	HMDB0000562	glucose	HMDB0000122	met-d-Creatinine	GCST90200440	15:41118334-41871842	-0.799606444713454	0.505614194642791	0.113773882842096	1.0
MR-IVW	creatinine	HMDB0000562	glucose	HMDB0000122	met-d-Creatinine	GCST90200440	15:45400360-46179051	-0.0427151387035319	0.300584708442768	0.886995626944125	1.0
MR-IVW	creatinine	HMDB0000562	glucose	HMDB0000122	met-d-Creatinine	GCST90200440	15:53700578-54200578	0.117587381366665	0.525076300588115	0.82280133103119	1.0
MR-IVW	creatinine	HMDB0000562	glucose	HMDB0000122	met-d-Creatinine	GCST90200440	15:76097375-76597375	0.131837074686285	0.530889122709861	0.803877079804862	1.0
MR-IVW	creatinine	HMDB0000562	glucose	HMDB0000122	met-d-Creatinine	GCST90200440	16:20142332-21335139	0.0165063609001683	0.281782138757765	0.953287875683953	2.0
MR-IVW	creatinine	HMDB0000562	glucose	HMDB0000122	met-d-Creatinine	GCST90200440	16:89453424-89953424	-0.222766933282595	0.521375680600003	0.669184432360872	1.0
MR-IVW	creatinine	HMDB0000562	glucose	HMDB0000122	met-d-Creatinine	GCST90200440	17:19176536-19724875	0.702185211144857	0.421074262798412	0.0953943230198883	1.0
MR-IVW	creatinine	HMDB0000562	glucose	HMDB0000122	met-d-Creatinine	GCST90200440	17:37200083-37954217	-1.00035644022121	0.438557198805022	0.0225474390127244	1.0
MR-IVW	creatinine	HMDB0000562	glucose	HMDB0000122	met-d-Creatinine	GCST90200440	17:58690466-59700441	0.158331842355725	0.351502246356995	0.652390807625367	2.0
MR-IVW	creatinine	HMDB0000562	glucose	HMDB0000122	met-d-Creatinine	GCST90200440	18:76910235-77410235	-0.639348610192375	0.488109823670991	0.190248000370079	1.0
MR-IVW	creatinine	HMDB0000562	glucose	HMDB0000122	met-d-Creatinine	GCST90200440	19:32940263-33709298	0.132511864849774	0.513322997125555	0.796294853212866	1.0
MR-IVW	creatinine	HMDB0000562	glucose	HMDB0000122	met-d-Creatinine	GCST90200440	19:45162079-45662079	-0.798520431539889	0.643073307424954	0.214337911375086	1.0
MR-IVW	creatinine	HMDB0000562	glucose	HMDB0000122	met-d-Creatinine	GCST90200440	20:32653904-33537782	1.29739484938972	0.51686082225422	0.012068209815651	1.0
MR-IVW	creatinine	HMDB0000562	glucose	HMDB0000122	met-d-Creatinine	GCST90200440	22:38345240-38845240	-0.818915081195467	0.530928065690499	0.122971100693462	1.0
MR-IVW	ornithine	HMDB0000214	taurine	HMDB0000251	GCST90200404	bioa_034	6:131644358-132144358	-0.0089709939058307	0.0753865034103449	0.905275355781911	1.0
MR-IVW	alpha-aminoadipic acid	HMDB0000510	cortisol	HMDB0000063	bioa_025	GCST90200378	3:2996317-3496317	-0.262156549086324	0.243473701599469	0.281598867769715	1.0
MR-IVW	alpha-aminoadipic acid	HMDB0000510	cortisol	HMDB0000063	bioa_025	GCST90200378	5:36380209-36880209	0.135662318951761	0.183252110002301	0.459115392486269	1.0
MR-IVW	asparagine	HMDB0000168	paraxanthine	HMDB0001860	M34283	M18254	11:61916235-62416235	-0.136246088818603	0.181661451758139	0.45325470475374	1.0
MR-IVW	asparagine	HMDB0000168	paraxanthine	HMDB0001860	M34283	M18254	14:104016664-104812812	-0.0665259227707588	0.0834392929667144	0.425278389628435	1.0
MR-IVW	asparagine	HMDB0000168	n-stearoyl-sphingosine (d18:1/18:0)*	HMDB0004950	bioa_003	GCST90200341	2:27480940-27980940	-0.563466225408086	0.33667948072224	0.09420956185943	1.0
MR-IVW	asparagine	HMDB0000168	n-stearoyl-sphingosine (d18:1/18:0)*	HMDB0004950	bioa_003	GCST90200341	4:178111051-178611051	0.463425018336144	0.287082037526295	0.106471066290811	1.0
MR-IVW	asparagine	HMDB0000168	n-stearoyl-sphingosine (d18:1/18:0)*	HMDB0004950	bioa_003	GCST90200341	7:97252737-97752737	-0.110192069812214	0.232364323572739	0.635342234024039	1.0
MR-IVW	asparagine	HMDB0000168	n-stearoyl-sphingosine (d18:1/18:0)*	HMDB0004950	bioa_003	GCST90200341	11:61853420-62353420	0.329878167680968	0.191295672691618	0.0846281985934094	1.0
MR-IVW	asparagine	HMDB0000168	n-stearoyl-sphingosine (d18:1/18:0)*	HMDB0004950	bioa_003	GCST90200341	12:46900176-47400176	-0.346466740632414	0.325847181970574	0.287655063221478	1.0
MR-IVW	asparagine	HMDB0000168	n-stearoyl-sphingosine (d18:1/18:0)*	HMDB0004950	bioa_003	GCST90200341	14:103514503-104812812	0.027176697888737	0.120588294989061	0.821693293749106	4.0
MR-IVW	betaine	HMDB0000043	orotate	HMDB0000226	M03141	GCST90200392	2:211337631-211837631	-0.127642734903312	0.134074280394036	0.341081776069751	1.0
MR-IVW	betaine	HMDB0000043	orotate	HMDB0000226	M03141	GCST90200392	5:78095798-78666416	-0.0172102674122525	0.0865479687595644	0.842378240289607	2.0
MR-IVW	betaine	HMDB0000043	orotate	HMDB0000226	M03141	GCST90200392	12:30349-530349	0.143326939987333	0.161082231739623	0.373586722199576	1.0
MR-IVW	tyrosine	HMDB0000158	glycine	HMDB0000123	met-d-Tyr	GCST90200707	2:211293055-211793055	-18.6296329261083	0.508136569166402	2.87712416643623e-294	1.0
MR-IVW	tyrosine	HMDB0000158	glycine	HMDB0000123	met-d-Tyr	GCST90200707	3:135701113-136607693	-0.401215978244142	0.483868718743046	0.407000556189321	1.0
MR-IVW	tyrosine	HMDB0000158	glycine	HMDB0000123	met-d-Tyr	GCST90200707	3:186140627-186640627	0.275952980084695	0.517112702304243	0.593589346693878	1.0
MR-IVW	tyrosine	HMDB0000158	glycine	HMDB0000123	met-d-Tyr	GCST90200707	4:99789651-100289651	-0.483214769107856	0.424932229261823	0.255472550816746	1.0
MR-IVW	tyrosine	HMDB0000158	glycine	HMDB0000123	met-d-Tyr	GCST90200707	4:124511762-125011762	-0.61270220688805	0.672719911540843	0.362409449051414	1.0
MR-IVW	tyrosine	HMDB0000158	glycine	HMDB0000123	met-d-Tyr	GCST90200707	5:89941256-90441256	0.481470346890967	0.629019508510726	0.44401558706595	1.0
MR-IVW	tyrosine	HMDB0000158	glycine	HMDB0000123	met-d-Tyr	GCST90200707	6:43031486-43531486	-0.717927395481502	0.67361976119888	0.286525166984752	1.0
MR-IVW	tyrosine	HMDB0000158	glycine	HMDB0000123	met-d-Tyr	GCST90200707	6:110683901-112778738	0.0322048701711638	0.0830088838819704	0.698039005898596	15.0
MR-IVW	tyrosine	HMDB0000158	glycine	HMDB0000123	met-d-Tyr	GCST90200707	7:25715759-26215759	-0.591390132218639	0.650400241960787	0.363207050804371	1.0
MR-IVW	tyrosine	HMDB0000158	glycine	HMDB0000123	met-d-Tyr	GCST90200707	7:27916442-28416442	-0.528935720525345	0.502329582828518	0.292356804114279	1.0
MR-IVW	tyrosine	HMDB0000158	glycine	HMDB0000123	met-d-Tyr	GCST90200707	8:126236230-126736230	-1.76011309747153	0.439030516948202	6.09530416269957e-05	1.0
MR-IVW	tyrosine	HMDB0000158	glycine	HMDB0000123	met-d-Tyr	GCST90200707	9:21884651-22384651	0.645128008211465	0.625873484616127	0.302651390353012	1.0
MR-IVW	tyrosine	HMDB0000158	glycine	HMDB0000123	met-d-Tyr	GCST90200707	10:64760672-65511176	-1.00127837163743	0.433847740368655	0.0210045488327609	1.0
MR-IVW	tyrosine	HMDB0000158	glycine	HMDB0000123	met-d-Tyr	GCST90200707	11:8005408-8505408	0.564311557912379	0.553501003945004	0.307950835826409	1.0
MR-IVW	tyrosine	HMDB0000158	glycine	HMDB0000123	met-d-Tyr	GCST90200707	11:61320783-61820783	-0.373064219359218	0.485952168833142	0.442666977760285	1.0
MR-IVW	tyrosine	HMDB0000158	glycine	HMDB0000123	met-d-Tyr	GCST90200707	12:21081549-21581549	-0.696422164877519	0.358979644087808	0.0523791294758669	1.0
MR-IVW	tyrosine	HMDB0000158	glycine	HMDB0000123	met-d-Tyr	GCST90200707	12:46690648-47449549	-0.0944029278505347	0.394353258409596	0.810805736827437	1.0
MR-IVW	tyrosine	HMDB0000158	glycine	HMDB0000123	met-d-Tyr	GCST90200707	12:56615040-57115040	0.253234740470637	0.296153250218799	0.392506824838248	1.0
MR-IVW	tyrosine	HMDB0000158	glycine	HMDB0000123	met-d-Tyr	GCST90200707	12:59740603-60240603	0.666332165490203	0.665573967591567	0.316759533193428	1.0
MR-IVW	tyrosine	HMDB0000158	glycine	HMDB0000123	met-d-Tyr	GCST90200707	12:121174574-121674574	0.210590215900214	0.26075076649766	0.419303447111801	1.0
MR-IVW	tyrosine	HMDB0000158	glycine	HMDB0000123	met-d-Tyr	GCST90200707	12:122076812-122576812	-0.317081799798789	0.559474075837451	0.570884206391741	1.0
MR-IVW	tyrosine	HMDB0000158	glycine	HMDB0000123	met-d-Tyr	GCST90200707	14:102441854-102941854	1.08255348704943	0.59872848945713	0.0705928861083831	1.0
MR-IVW	tyrosine	HMDB0000158	glycine	HMDB0000123	met-d-Tyr	GCST90200707	16:70194094-72795019	0.144551673977268	0.135485745085668	0.286010553170449	6.0
MR-IVW	tyrosine	HMDB0000158	glycine	HMDB0000123	met-d-Tyr	GCST90200707	16:79505446-80005446	0.972687767161924	0.624309914035831	0.119228342019234	1.0
MR-IVW	tyrosine	HMDB0000158	glycine	HMDB0000123	met-d-Tyr	GCST90200707	19:45175460-45675460	-0.90624226283455	0.608982016722105	0.136717542238631	1.0
MR-IVW	tyrosine	HMDB0000158	glycine	HMDB0000123	met-d-Tyr	GCST90200707	20:42792364-43292364	-1.59465856178529	0.613893647974887	0.0093874030735531	1.0
MR-IVW	tyrosine	HMDB0000158	glycine	HMDB0000123	met-d-Tyr	GCST90200707	22:31926825-32426825	-0.0920747259597042	0.672618333225021	0.891117740536916	1.0
MR-IVW	tyrosine	HMDB0000158	glycine	HMDB0000123	met-d-Tyr	GCST90200707	22:44074855-44574855	1.47394945624335	0.636823907163068	0.0206385455834576	1.0
MR-IVW	oleamide	HMDB0002117	glutamate	HMDB0000148	M32458	GCST90200412	12:21138621-21638621	0.0126278050369216	0.102054135858023	0.9015240392676	1.0
MR-IVW	oleamide	HMDB0002117	glutamate	HMDB0000148	M32458	GCST90200412	19:15740431-16240431	-0.161712823895118	0.161973922349112	0.318091239749566	1.0
MR-IVW	kynurenate	HMDB0000715	1-methylxanthine	HMDB0010738	GCST90200454	M34389	1:241463402-241963402	0.0147367245788216	0.112981555104305	0.89622244910045	1.0
MR-IVW	kynurenate	HMDB0000715	1-methylxanthine	HMDB0010738	GCST90200454	M34389	4:170711647-171211647	-0.032545985831354	0.167379355704106	0.845827892312862	1.0
MR-IVW	kynurenate	HMDB0000715	1-methylxanthine	HMDB0010738	GCST90200454	M34389	16:58517848-59017848	-0.52149470722339	0.192551891897867	0.0067622066886457	1.0
MR-IVW	dehydroepiandrosterone sulfate (dhea-s)	HMDB0001032	adenosine 5'-diphosphate (adp)	HMDB0001341	GCST90199673	GCST90200355	5:77737524-78237524	-0.338726742418837	0.236106586696942	0.151391172445863	1.0
MR-IVW	dehydroepiandrosterone sulfate (dhea-s)	HMDB0001032	adenosine 5'-diphosphate (adp)	HMDB0001341	GCST90199673	GCST90200355	7:98825038-100067196	-0.017494799201462	0.116675051306624	0.880808287889591	1.0
MR-IVW	dehydroepiandrosterone sulfate (dhea-s)	HMDB0001032	adenosine 5'-diphosphate (adp)	HMDB0001341	GCST90199673	GCST90200355	13:22064146-22564146	0.0679753091760996	0.221468673258399	0.758896896787021	1.0
MR-IVW	dehydroepiandrosterone sulfate (dhea-s)	HMDB0001032	adenosine 5'-diphosphate (adp)	HMDB0001341	GCST90199673	GCST90200355	16:81331584-81831584	0.192086121601218	0.223894052375175	0.390929397787039	1.0
MR-IVW	serine	HMDB0000187	glutamine	HMDB0000641	M32315	GCST90200419	1:119966025-120466025	-0.0474967790436239	0.0910154820702696	0.601772097975732	1.0
MR-IVW	serine	HMDB0000187	glutamine	HMDB0000641	M32315	GCST90200419	2:211323559-211823559	-0.204535824304822	0.121458884556325	0.0921831601176043	1.0
MR-IVW	serine	HMDB0000187	glutamine	HMDB0000641	M32315	GCST90200419	7:55822010-56322010	0.0192357178272097	0.163557261086317	0.906377900252353	1.0
MR-IVW	glycerophosphorylcholine (gpc)	HMDB0000086	histidine	HMDB0000177	GCST90199629	GCST90200377	1:40156715-40656715	-0.138075804674065	0.142852719106972	0.333763757148549	1.0
MR-IVW	glucose	HMDB0000122	citrate	HMDB0000094	M20489	met-d-Citrate	2:169551488-170051488	0.0434221176568844	0.0457254436990935	0.342301794985003	1.0
MR-IVW	phosphate	HMDB0001429	tyrosine	HMDB0000158	GCST90200393	GCST90200427	1:21570042-22070042	-0.070722407391969	0.158222544077296	0.654889068573173	1.0
MR-IVW	4-acetamidobutanoate	HMDB0003681	2-hydroxyphenylacetate	HMDB0000669	GCST90200311	GCST90200369	8:18005709-18505709	-0.0419015923801577	0.0644315579512233	0.51548091396913	1.0
MR-IVW	4-acetamidobutanoate	HMDB0003681	2-hydroxyphenylacetate	HMDB0000669	GCST90200311	GCST90200369	22:50435332-50935332	-0.112632941660666	0.15301469174784	0.461674507471005	1.0
MR-IVW	glutamine	HMDB0000641	beta-alanine	HMDB0000056	GCST90200419	GCST90200361	12:56335248-57115338	-0.159342374790465	0.0679470295337514	0.0190221303116012	1.0
MR-IVW	valine	HMDB0000883	guanidinoacetate	HMDB0000128	bioa_022	GCST90200384	2:64958074-65458074	-0.0416484969625985	0.246407390268348	0.865778612102066	1.0
MR-IVW	valine	HMDB0000883	guanidinoacetate	HMDB0000128	bioa_022	GCST90200384	2:211173777-211673777	-1.62004682278998	0.579107406336877	0.0051501459272892	1.0
MR-IVW	valine	HMDB0000883	guanidinoacetate	HMDB0000128	bioa_022	GCST90200384	4:88972827-89472827	0.221332446820999	0.165059345852659	0.179944325434068	1.0
MR-IVW	valine	HMDB0000883	guanidinoacetate	HMDB0000128	bioa_022	GCST90200384	11:116381707-116882500	-0.150093173373639	0.511326265680679	0.769111729446253	1.0
MR-IVW	valine	HMDB0000883	guanidinoacetate	HMDB0000128	bioa_022	GCST90200384	12:56615040-57115040	0.180628486883245	0.519388958836609	0.728012070242682	1.0
MR-IVW	valine	HMDB0000883	guanidinoacetate	HMDB0000128	bioa_022	GCST90200384	16:70059237-70559237	-0.216087891076196	0.33568531047443	0.519755969206148	1.0
MR-IVW	valine	HMDB0000883	guanidinoacetate	HMDB0000128	bioa_022	GCST90200384	17:6883609-7383609	0.117371689683482	0.509717660808028	0.817883489198223	1.0
MR-IVW	valine	HMDB0000883	guanidinoacetate	HMDB0000128	bioa_022	GCST90200384	17:40470632-40970632	0.520494234608898	0.590483611595671	0.378062893182389	1.0
MR-IVW	valine	HMDB0000883	guanidinoacetate	HMDB0000128	bioa_022	GCST90200384	19:49114511-49614511	-0.295662373378993	0.525990634590646	0.574043953816939	1.0
MR-IVW	sulfate*	HMDB01448	glycine	HMDB0000123	GCST90199896	GCST90200707	7:122557611-123057611	0.0290697384762886	0.172076280552004	0.865847622444455	1.0
MR-IVW	kynurenine	HMDB0000684	phenylpyruvate	HMDB0000205	GCST90199636	GCST90200365	1:241463402-241963402	0.108441953381485	0.132006798316681	0.411368560832107	1.0
MR-IVW	kynurenine	HMDB0000684	phenylpyruvate	HMDB0000205	GCST90199636	GCST90200365	8:39554593-40054593	-0.189246001072123	0.167793817271767	0.259383916826389	1.0
MR-IVW	kynurenine	HMDB0000684	phenylpyruvate	HMDB0000205	GCST90199636	GCST90200365	12:111809557-113090766	0.0768073807076599	0.141185877764747	0.586430442000839	1.0
MR-IVW	kynurenine	HMDB0000684	phenylpyruvate	HMDB0000205	GCST90199636	GCST90200365	16:87568373-88128072	-0.0622773801948435	0.0699559929659791	0.373338895333263	2.0
MR-IVW	n-acetylornithine	HMDB0003357	glycerol 3-phosphate	HMDB0000126	bioa_023	GCST90199638	2:72878681-74437061	-0.0800383896391819	0.0408331056233175	0.0499800415214745	6.0
MR-IVW	n-acetylornithine	HMDB0003357	glycerol 3-phosphate	HMDB0000126	bioa_023	GCST90199638	5:950573-1450573	0.0869774214950776	0.351907721782534	0.80478460060995	1.0
MR-IVW	n-acetylornithine	HMDB0003357	glycerol 3-phosphate	HMDB0000126	bioa_023	GCST90199638	17:37301988-37801988	0.406659864207756	0.314517789989485	0.196023857493685	1.0
MR-IVW	phenylpyruvate	HMDB0000205	sarcosine	HMDB0000271	GCST90200365	GCST90200291	9:131315554-131815554	0.0273709671587972	0.131203403236412	0.834748983221151	1.0
MR-IVW	phenylpyruvate	HMDB0000205	sarcosine	HMDB0000271	GCST90200365	GCST90200291	16:58503995-59003995	0.232585757854351	0.15918452778033	0.143985855380635	1.0
MR-IVW	phenylpyruvate	HMDB0000205	glycerol 3-phosphate	HMDB0000126	GCST90200365	GCST90199638	9:131315554-131815554	0.189051919369766	0.131363029252648	0.150106269017861	1.0
MR-IVW	phenylpyruvate	HMDB0000205	glycerol 3-phosphate	HMDB0000126	GCST90200365	GCST90199638	16:58503995-59003995	-0.0361998015769964	0.159418087711973	0.820365719435248	1.0
MR-IVW	kynurenate	HMDB0000715	inosine 5'-monophosphate (imp)	HMDB0000175	GCST90200454	GCST90200395	1:241463402-241963402	-0.109182039965111	0.0695349321196663	0.116374310584142	1.0
MR-IVW	kynurenate	HMDB0000715	inosine 5'-monophosphate (imp)	HMDB0000175	GCST90200454	GCST90200395	4:170711647-171211647	0.116257847341355	0.177118487756591	0.511576697989607	1.0
MR-IVW	kynurenate	HMDB0000715	inosine 5'-monophosphate (imp)	HMDB0000175	GCST90200454	GCST90200395	16:58517848-59017848	-0.0905367911946803	0.202748043517913	0.655201241959418	1.0
MR-IVW	aspartate	HMDB0000191	n-palmitoyl-sphingosine (d18:1/16:0)	HMDB0004949	bioa_004	GCST90200336	2:211431243-211931243	-0.394565120676101	0.32553596853232	0.225494123451378	1.0
MR-IVW	aspartate	HMDB0000191	n-palmitoyl-sphingosine (d18:1/16:0)	HMDB0004949	bioa_004	GCST90200336	4:178111051-178611051	-0.174827717166785	0.108110343241031	0.10585174388381	1.0
MR-IVW	aspartate	HMDB0000191	n-palmitoyl-sphingosine (d18:1/16:0)	HMDB0004949	bioa_004	GCST90200336	12:101969766-102469766	0.0206067556199493	0.163833471385469	0.899907129014354	1.0
MR-IVW	inositol 1-phosphate (i1p)	HMDB0000213	glucose	HMDB0000122	M01481	M20489	1:5349333-5849333	-0.008655457470668	0.0865545747066815	0.920344325445943	1.0
MR-IVW	inositol 1-phosphate (i1p)	HMDB0000213	glucose	HMDB0000122	M01481	M20489	4:31607204-32397858	0.0380075449544164	0.0823496807345691	0.644412333769812	1.0
MR-IVW	inositol 1-phosphate (i1p)	HMDB0000213	glucose	HMDB0000122	M01481	M20489	4:66148855-66648855	-0.0886274670789714	0.0850823683958129	0.297566248363506	1.0
MR-IVW	inositol 1-phosphate (i1p)	HMDB0000213	glucose	HMDB0000122	M01481	M20489	6:20616244-21116244	-0.0150832501136518	0.0879856256629691	0.863886790544927	1.0
MR-IVW	inositol 1-phosphate (i1p)	HMDB0000213	glucose	HMDB0000122	M01481	M20489	10:114775621-115275621	-0.0714959255892814	0.0847359118095189	0.398809120942747	1.0
MR-IVW	inositol 1-phosphate (i1p)	HMDB0000213	glucose	HMDB0000122	M01481	M20489	12:47079779-47579779	-0.066794441054598	0.0868327733709767	0.441756327424916	1.0
MR-IVW	inositol 1-phosphate (i1p)	HMDB0000213	glucose	HMDB0000122	M01481	M20489	12:62771708-63271708	-0.111966594440209	0.0874739019064131	0.200545135908885	1.0
MR-IVW	inositol 1-phosphate (i1p)	HMDB0000213	glucose	HMDB0000122	M01481	M20489	14:96380570-96880570	-0.10716820370927	0.0884137680601474	0.225465985004504	1.0
MR-IVW	inositol 1-phosphate (i1p)	HMDB0000213	glucose	HMDB0000122	M01481	M20489	15:77060646-77560646	-0.0871414292008548	0.083584636172248	0.297155277950557	1.0
MR-IVW	arginine	HMDB0000517	cortisol	HMDB0000063	bioa_002	M01712	2:24182937-24682937	-0.620702679329341	0.372421607597605	0.09558070454563	1.0
MR-IVW	arginine	HMDB0000517	cortisol	HMDB0000063	bioa_002	M01712	2:211333022-211833022	0.0455442424583817	0.260252814047904	0.861079633584657	1.0
MR-IVW	arginine	HMDB0000517	cortisol	HMDB0000063	bioa_002	M01712	2:219037276-219788019	0.0532139173528038	0.283807559214962	0.85126862368821	1.0
MR-IVW	arginine	HMDB0000517	cortisol	HMDB0000063	bioa_002	M01712	4:144583533-145083533	-0.243598733407908	0.27839855246618	0.381573905705021	1.0
MR-IVW	arginine	HMDB0000517	cortisol	HMDB0000063	bioa_002	M01712	5:177386199-177886199	0.417935148431144	0.341411811394453	0.220900199114482	1.0
MR-IVW	arginine	HMDB0000517	cortisol	HMDB0000063	bioa_002	M01712	6:131339506-132265729	0.154534724542505	0.12547620398684	0.218103807885209	2.0
MR-IVW	arginine	HMDB0000517	cortisol	HMDB0000063	bioa_002	M01712	6:135177817-135677817	0.0587335953432819	0.323034774388052	0.855725415320072	1.0
MR-IVW	arginine	HMDB0000517	cortisol	HMDB0000063	bioa_002	M01712	6:139590693-140090693	-0.239285984860204	0.283598204278761	0.398809120942746	1.0
MR-IVW	arginine	HMDB0000517	cortisol	HMDB0000063	bioa_002	M01712	10:99898951-100398951	-0.901328927675756	0.360531571070301	0.012419330651552	1.0
MR-IVW	arginine	HMDB0000517	cortisol	HMDB0000063	bioa_002	M01712	12:46680313-47435518	0.228848170647091	0.305130894196124	0.453254704753739	1.0
MR-IVW	arginine	HMDB0000517	cortisol	HMDB0000063	bioa_002	M01712	16:68076200-68576200	-0.559481440562329	0.350861242386546	0.110802922150104	1.0
MR-IVW	arginine	HMDB0000517	cortisol	HMDB0000063	bioa_002	M01712	19:12757458-13257458	0.190292677201649	0.196431150659766	0.332669938984237	1.0
MR-IVW	2-hydroxyphenylacetate	HMDB0000669	n6,n6,n6-trimethyllysine	HMDB0001325	GCST90200369	GCST90200344	9:131329579-131829579	0.0867835449045886	0.0989342444758734	0.380386657950187	1.0
MR-IVW	2-hydroxyphenylacetate	HMDB0000669	n6,n6,n6-trimethyllysine	HMDB0001325	GCST90200369	GCST90200344	12:122051275-122551275	-0.084250048024679	0.134633824775992	0.53146464489886	1.0
MR-IVW	glutamine	HMDB0000641	glycine	HMDB0000123	bioa_006	bioa_008	2:27200724-28253174	0.198653682313218	0.0765524787334176	0.0094590918996089	1.0
MR-IVW	glutamine	HMDB0000641	glycine	HMDB0000123	bioa_006	bioa_008	2:191299636-192089976	0.0087293255104986	0.101503785005818	0.931466417227282	1.0
MR-IVW	glutamine	HMDB0000641	glycine	HMDB0000123	bioa_006	bioa_008	6:20469561-20969561	0.508623266083346	0.187891860392812	0.0067894257381851	1.0
MR-IVW	glutamine	HMDB0000641	glycine	HMDB0000123	bioa_006	bioa_008	7:72732874-73232874	0.162662309266738	0.135664978537728	0.230527945605092	1.0
MR-IVW	glutamine	HMDB0000641	glycine	HMDB0000123	bioa_006	bioa_008	8:17122121-17622121	0.228485811605921	0.185911970387243	0.219071806019274	1.0
MR-IVW	glutamine	HMDB0000641	glycine	HMDB0000123	bioa_006	bioa_008	8:134082558-134582558	0.210585063423503	0.190058721501357	0.267861815899606	1.0
MR-IVW	glutamine	HMDB0000641	glycine	HMDB0000123	bioa_006	bioa_008	9:4032942-4532942	0.442329328530118	0.161257502198364	0.0060880685485579	1.0
MR-IVW	glutamine	HMDB0000641	glycine	HMDB0000123	bioa_006	bioa_008	10:64798306-65565800	-1.30116439886922	0.189287808971371	6.24262077195573e-12	1.0
MR-IVW	glutamine	HMDB0000641	glycine	HMDB0000123	bioa_006	bioa_008	10:99109412-99609412	-0.271090483019186	0.0787824710895628	0.0005795685328993	1.0
MR-IVW	glutamine	HMDB0000641	glycine	HMDB0000123	bioa_006	bioa_008	11:8003049-8503049	0.330348136724101	0.145016741318743	0.0227265775985103	1.0
MR-IVW	glutamine	HMDB0000641	glycine	HMDB0000123	bioa_006	bioa_008	12:46679007-47711183	0.331338970673794	0.083418673382123	7.1271719898142e-05	1.0
MR-IVW	glutamine	HMDB0000641	glycine	HMDB0000123	bioa_006	bioa_008	12:56615040-57375879	-0.159464863706956	0.0292435106742991	4.95270692127154e-08	1.0
MR-IVW	glutamine	HMDB0000641	glycine	HMDB0000123	bioa_006	bioa_008	12:59344212-60165849	0.240210559650573	0.12243147790549	0.0497624842533959	1.0
MR-IVW	glutamine	HMDB0000641	glycine	HMDB0000123	bioa_006	bioa_008	14:100594368-101094368	0.708553130453551	0.170366225163151	3.19643899537564e-05	1.0
MR-IVW	glutamine	HMDB0000641	glycine	HMDB0000123	bioa_006	bioa_008	15:58477325-58977325	0.717625598544775	0.17855824795839	5.84456709102426e-05	1.0
MR-IVW	valine	HMDB0000883	alanine	HMDB0000161	bioa_022	bioa_001	2:27492603-27992603	2.25564257898137	0.164405435785811	7.70654049859752e-43	1.0
MR-IVW	valine	HMDB0000883	alanine	HMDB0000161	bioa_022	bioa_001	2:64958074-65458074	-0.816426714690137	0.0760315435546778	6.74905897755313e-27	1.0
MR-IVW	valine	HMDB0000883	alanine	HMDB0000161	bioa_022	bioa_001	2:211173777-211673777	0.707446893920797	0.178874056617141	7.65346517689298e-05	1.0
MR-IVW	valine	HMDB0000883	alanine	HMDB0000161	bioa_022	bioa_001	4:88972827-89472827	-0.313601941982948	0.0509590415961883	7.55526838293106e-10	1.0
MR-IVW	valine	HMDB0000883	alanine	HMDB0000161	bioa_022	bioa_001	11:116381707-116882500	0.717041127480995	0.0931169649296205	1.35603900046122e-14	2.0
MR-IVW	valine	HMDB0000883	alanine	HMDB0000161	bioa_022	bioa_001	12:56615040-57115040	2.00890024420035	0.160224935731403	4.6252148484109194e-36	1.0
MR-IVW	valine	HMDB0000883	alanine	HMDB0000161	bioa_022	bioa_001	16:70059237-70559237	-0.855820821558621	0.104970050479409	3.55005612372465e-16	1.0
MR-IVW	valine	HMDB0000883	alanine	HMDB0000161	bioa_022	bioa_001	17:6883609-7383609	0.250392476772418	0.15738056365331	0.111609575768059	1.0
MR-IVW	valine	HMDB0000883	alanine	HMDB0000161	bioa_022	bioa_001	17:40470632-40970632	-1.03889525271503	0.182294306495005	1.20512225688043e-08	1.0
MR-IVW	valine	HMDB0000883	alanine	HMDB0000161	bioa_022	bioa_001	19:49114511-49614511	-0.140972065481946	0.162410213688879	0.385394332643656	1.0
MR-IVW	alanine	HMDB0000161	cytidine	HMDB0000089	bioa_001	GCST90200429	1:206985954-207485954	-0.0285903897683491	0.364164055286421	0.9374226603451	1.0
MR-IVW	alanine	HMDB0000161	cytidine	HMDB0000089	bioa_001	GCST90200429	2:27143030-28594285	0.701288649721758	0.351004568147874	0.0457223675342142	1.0
MR-IVW	alanine	HMDB0000161	cytidine	HMDB0000089	bioa_001	GCST90200429	2:64958074-65458074	-0.53717652807318	0.312952638195764	0.0860744687298899	1.0
MR-IVW	alanine	HMDB0000161	cytidine	HMDB0000089	bioa_001	GCST90200429	3:71155270-71655270	0.875125094963396	0.533433861292568	0.100890793618195	1.0
MR-IVW	alanine	HMDB0000161	cytidine	HMDB0000089	bioa_001	GCST90200429	4:88976422-89476422	-0.131472346578739	0.545923741832813	0.809690381376706	1.0
MR-IVW	alanine	HMDB0000161	cytidine	HMDB0000089	bioa_001	GCST90200429	7:72732874-73232874	-0.0594338775864524	0.478406171360453	0.90113072207911	1.0
MR-IVW	alanine	HMDB0000161	cytidine	HMDB0000089	bioa_001	GCST90200429	8:145568681-146068681	0.394790765156014	0.547425153031066	0.470800243731933	1.0
MR-IVW	alanine	HMDB0000161	cytidine	HMDB0000089	bioa_001	GCST90200429	9:4040541-4540541	0.313281166888843	0.487413839710621	0.520391762107226	1.0
MR-IVW	alanine	HMDB0000161	cytidine	HMDB0000089	bioa_001	GCST90200429	12:46636543-47713425	0.085059671107565	0.223433682516672	0.703430956663977	2.0
MR-IVW	alanine	HMDB0000161	cytidine	HMDB0000089	bioa_001	GCST90200429	12:56615040-57115040	0.281377428198901	0.268121207239966	0.293975127177589	1.0
MR-IVW	alanine	HMDB0000161	cytidine	HMDB0000089	bioa_001	GCST90200429	12:59727701-60227701	-0.585106091813771	0.392178190989857	0.135715034687723	1.0
MR-IVW	alanine	HMDB0000161	cytidine	HMDB0000089	bioa_001	GCST90200429	14:75116447-75616447	0.520725227276967	0.558037431781496	0.350749374191833	1.0
MR-IVW	alanine	HMDB0000161	cytidine	HMDB0000089	bioa_001	GCST90200429	16:69621701-70931491	0.180253256393378	0.328162492888137	0.582812971123635	2.0
MR-IVW	alanine	HMDB0000161	cytidine	HMDB0000089	bioa_001	GCST90200429	17:40568584-41068584	0.192628338134522	0.569414039627379	0.735142987915478	1.0
MR-IVW	alanine	HMDB0000161	cytidine	HMDB0000089	bioa_001	GCST90200429	22:18906543-19406543	0.249580091748286	0.615048745934461	0.684897550704308	1.0
MR-IVW	alanine	HMDB0000161	sphingosine	HMDB0000252	met-d-Ala	GCST90200385	1:206970800-207470800	0.373880530342212	0.361177065791718	0.300588405379573	1.0
MR-IVW	alanine	HMDB0000161	sphingosine	HMDB0000252	met-d-Ala	GCST90200385	2:27480940-28253616	0.0191636919410977	0.446383599779943	0.965756541349414	1.0
MR-IVW	alanine	HMDB0000161	sphingosine	HMDB0000252	met-d-Ala	GCST90200385	2:64970910-65916674	0.0344055395668081	0.303327867693874	0.909692114600577	2.0
MR-IVW	alanine	HMDB0000161	sphingosine	HMDB0000252	met-d-Ala	GCST90200385	2:211290507-211790507	-0.665505330072937	0.593728734401505	0.262334165332943	1.0
MR-IVW	alanine	HMDB0000161	sphingosine	HMDB0000252	met-d-Ala	GCST90200385	3:122879946-123379946	-0.596386310141149	0.609348655493495	0.32771462105439	1.0
MR-IVW	alanine	HMDB0000161	sphingosine	HMDB0000252	met-d-Ala	GCST90200385	3:159754026-160551365	0.0879636341183674	0.422561479536583	0.835098059543864	1.0
MR-IVW	alanine	HMDB0000161	sphingosine	HMDB0000252	met-d-Ala	GCST90200385	4:88958565-89458565	0.0510904615560356	0.477669546612705	0.914822495360338	1.0
MR-IVW	alanine	HMDB0000161	sphingosine	HMDB0000252	met-d-Ala	GCST90200385	5:35692098-36469710	-0.04131703168742	0.535473863527021	0.938496457657489	1.0
MR-IVW	alanine	HMDB0000161	sphingosine	HMDB0000252	met-d-Ala	GCST90200385	6:20453952-20953952	0.222855636191699	0.475346719325778	0.639192908328668	1.0
MR-IVW	alanine	HMDB0000161	sphingosine	HMDB0000252	met-d-Ala	GCST90200385	7:94972201-95472201	0.805352606282159	0.677288714879326	0.234406943798374	1.0
MR-IVW	alanine	HMDB0000161	sphingosine	HMDB0000252	met-d-Ala	GCST90200385	8:17128898-17669461	0.683299068978766	0.50149950666059	0.173036376567741	1.0
MR-IVW	alanine	HMDB0000161	sphingosine	HMDB0000252	met-d-Ala	GCST90200385	8:49725746-50225746	-0.895108870653156	0.60782667062641	0.140848575833032	1.0
MR-IVW	alanine	HMDB0000161	sphingosine	HMDB0000252	met-d-Ala	GCST90200385	8:117935733-118435733	-0.965152263227159	0.544659458926808	0.0763897718011999	1.0
MR-IVW	alanine	HMDB0000161	sphingosine	HMDB0000252	met-d-Ala	GCST90200385	8:145497920-145997920	0.244011292013093	0.485101043168319	0.614956348253253	1.0
MR-IVW	alanine	HMDB0000161	sphingosine	HMDB0000252	met-d-Ala	GCST90200385	9:4033137-4533137	-0.477401663356045	0.563147707201103	0.396583945702963	1.0
MR-IVW	alanine	HMDB0000161	sphingosine	HMDB0000252	met-d-Ala	GCST90200385	11:8005408-8505408	0.238357716903814	0.32940688866596	0.469313406526729	1.0
MR-IVW	alanine	HMDB0000161	sphingosine	HMDB0000252	met-d-Ala	GCST90200385	12:4040249-4540249	0.0213209412886479	0.618636061999452	0.97250680361343	1.0
MR-IVW	alanine	HMDB0000161	sphingosine	HMDB0000252	met-d-Ala	GCST90200385	12:45894827-46394827	0.57313377181223	0.65832100451649	0.383973006940419	1.0
MR-IVW	alanine	HMDB0000161	sphingosine	HMDB0000252	met-d-Ala	GCST90200385	12:46544011-47796599	0.128864792678949	0.239414136166409	0.590404079213855	3.0
MR-IVW	alanine	HMDB0000161	sphingosine	HMDB0000252	met-d-Ala	GCST90200385	12:56109642-56609642	0.802332266602235	0.661021115377345	0.224832868220029	1.0
MR-IVW	alanine	HMDB0000161	sphingosine	HMDB0000252	met-d-Ala	GCST90200385	12:56610577-57110577	0.48826899691899	0.240833865491277	0.0426204959971637	1.0
MR-IVW	alanine	HMDB0000161	sphingosine	HMDB0000252	met-d-Ala	GCST90200385	12:59740767-60240767	0.203243188562722	0.451664085388062	0.652719460258166	1.0
MR-IVW	alanine	HMDB0000161	sphingosine	HMDB0000252	met-d-Ala	GCST90200385	12:122367989-122867989	-0.524560358834264	0.566343540132798	0.35433015158934	1.0
MR-IVW	alanine	HMDB0000161	sphingosine	HMDB0000252	met-d-Ala	GCST90200385	12:132815816-133315816	-0.598960240151265	0.671635522925827	0.372503589275394	1.0
MR-IVW	alanine	HMDB0000161	sphingosine	HMDB0000252	met-d-Ala	GCST90200385	16:69383883-70933639	0.0391614574423558	0.276166955049753	0.887235171837869	4.0
MR-IVW	alanine	HMDB0000161	sphingosine	HMDB0000252	met-d-Ala	GCST90200385	16:70994871-71494871	-0.0052860072740481	0.654032592256121	0.993551425837698	1.0
MR-IVW	alanine	HMDB0000161	sphingosine	HMDB0000252	met-d-Ala	GCST90200385	17:79391534-79891534	0.524463532021684	0.517984363680124	0.311295020671905	1.0
MR-IVW	alanine	HMDB0000161	sphingosine	HMDB0000252	met-d-Ala	GCST90200385	21:32796216-33296216	-0.468926378759727	0.659720420198962	0.477210901189176	1.0
MR-IVW	alanine	HMDB0000161	sphingosine	HMDB0000252	met-d-Ala	GCST90200385	22:18934095-19434095	-0.278958281742448	0.6390358854316	0.662452298451186	1.0
MR-IVW	kynurenine	HMDB0000684	1-stearoyl-2-oleoyl-gps (18:0/18:1)	HMDB0010163	GCST90199636	GCST90199652	1:241463402-241963402	-0.0718409909698228	0.133525268506535	0.590554317035137	1.0
MR-IVW	kynurenine	HMDB0000684	1-stearoyl-2-oleoyl-gps (18:0/18:1)	HMDB0010163	GCST90199636	GCST90199652	8:39554593-40054593	-0.0341509041114016	0.169732716844798	0.840539052152224	1.0
MR-IVW	kynurenine	HMDB0000684	1-stearoyl-2-oleoyl-gps (18:0/18:1)	HMDB0010163	GCST90199636	GCST90199652	12:111809557-113090766	0.132772856823616	0.142801555358938	0.3524892586146	1.0
MR-IVW	kynurenine	HMDB0000684	1-stearoyl-2-oleoyl-gps (18:0/18:1)	HMDB0010163	GCST90199636	GCST90199652	16:87568373-88128072	0.042418921173319	0.0707600081551757	0.548855561358061	2.0
MR-IVW	glycine	HMDB0000123	pyruvate	HMDB0000243	M32338	M00599	2:211289363-212090389	-0.0154811006050282	0.0516036686834279	0.764177155622097	1.0
MR-IVW	hypotaurine	HMDB0000965	2-hydroxyphenylacetate	HMDB0000669	GCST90200379	GCST90200369	4:138793652-139293652	-0.234963388072067	0.142344002509759	0.098805383381819	1.0
MR-IVW	hypotaurine	HMDB0000965	2-hydroxyphenylacetate	HMDB0000669	GCST90200379	GCST90200369	5:114821656-115321656	0.0279193085752394	0.167163965936794	0.867356275110732	1.0
MR-IVW	hypotaurine	HMDB0000965	2-hydroxyphenylacetate	HMDB0000669	GCST90200379	GCST90200369	19:47031255-47531255	-0.0209368322667584	0.183904180459616	0.909359541243106	1.0
MR-IVW	kynurenate	HMDB0000715	n-acetylglucosaminylasparagine	HMDB0000489	GCST90200454	GCST90200316	1:241463402-241963402	-0.0919479326112277	0.0524843585440133	0.079789088047992	1.0
MR-IVW	kynurenate	HMDB0000715	n-acetylglucosaminylasparagine	HMDB0000489	GCST90200454	GCST90200316	4:170711647-171211647	0.17332631667672	0.133669566320309	0.194742180363405	1.0
MR-IVW	kynurenate	HMDB0000715	n-acetylglucosaminylasparagine	HMDB0000489	GCST90200454	GCST90200316	16:58517848-59017848	0.112672638375752	0.153018821743935	0.461528742739403	1.0
MR-IVW	valine	HMDB0000883	uridine	HMDB0000296	bioa_022	M00606	2:27492603-27992603	0.199117782488237	0.564167050383346	0.724132540388923	1.0
MR-IVW	valine	HMDB0000883	uridine	HMDB0000296	bioa_022	M00606	2:64958074-65458074	0.0613639063364558	0.260796601929946	0.813980460416924	1.0
MR-IVW	valine	HMDB0000883	uridine	HMDB0000296	bioa_022	M00606	2:211173777-211673777	-0.0721431421499225	0.613216708274365	0.906347316282197	1.0
MR-IVW	valine	HMDB0000883	uridine	HMDB0000296	bioa_022	M00606	4:88972827-89472827	-0.174705696451291	0.174705696451291	0.317310507862914	1.0
MR-IVW	valine	HMDB0000883	uridine	HMDB0000296	bioa_022	M00606	11:116381707-116882500	0.625332028194387	0.517431369223302	0.226842946765799	2.0
MR-IVW	valine	HMDB0000883	uridine	HMDB0000296	bioa_022	M00606	12:56615040-57115040	0.343568600283878	0.549709760454204	0.5319710580974	1.0
MR-IVW	valine	HMDB0000883	uridine	HMDB0000296	bioa_022	M00606	16:70059237-70559237	0.423583187139607	0.355263318246122	0.233140619428362	1.0
MR-IVW	valine	HMDB0000883	uridine	HMDB0000296	bioa_022	M00606	17:6883609-7383609	0.179827300355307	0.539481901065929	0.738882680363532	1.0
MR-IVW	valine	HMDB0000883	uridine	HMDB0000296	bioa_022	M00606	17:40470632-40970632	-1.42503505282136e-308	0.624996247135521	1.0	1.0
MR-IVW	valine	HMDB0000883	uridine	HMDB0000296	bioa_022	M00606	19:49114511-49614511	-0.0309287825121292	0.556718085218349	0.955695871316438	1.0
MR-IVW	5-acetylamino-6-formylamino-3-methyluracil	HMDB0011105	n-acetylaspartate (naa)	HMDB0000812	GCST90200680	GCST90199665	8:17743764-18765840	0.006052026520186	0.0291488549172023	0.83552190260945	7.0
MR-IVW	orotidine	HMDB0000788	4-acetamidobutanoate	HMDB0003681	GCST90200681	GCST90200311	3:124271035-124771035	-0.0705919833408389	0.176913847160783	0.68987921711962	1.0
MR-IVW	orotidine	HMDB0000788	4-acetamidobutanoate	HMDB0003681	GCST90200681	GCST90200311	16:20142332-20642332	0.622158720813434	0.164151750006267	0.0001505601587012	1.0
MR-IVW	orotidine	HMDB0000788	4-acetamidobutanoate	HMDB0003681	GCST90200681	GCST90200311	17:72554076-74203469	-0.0302515660506385	0.0267105128639984	0.257394235879328	1.0
MR-IVW	biliverdin	HMDB0001008	sphingosine 1-phosphate	HMDB0000277	M02137	GCST90199657	2:234046650-234918570	0.0055494971815414	0.0342442547015247	0.871261519500456	1.0
MR-IVW	uridine	HMDB0000296	glutamate	HMDB0000148	GCST90200407	M32322	1:20666238-21166238	-0.0796883872976944	0.119532580946542	0.504985075093846	1.0
MR-IVW	uridine	HMDB0000296	glutamate	HMDB0000148	GCST90200407	M32322	7:47877194-48377194	0.0101525882467925	0.172594000195481	0.953092667147442	1.0
MR-IVW	uridine	HMDB0000296	glutamate	HMDB0000148	GCST90200407	M32322	22:50686035-51186035	-0.163474962763085	0.17904400683576	0.361219675214085	1.0
MR-IVW	uridine	HMDB0000296	gluconate	HMDB0000625	M00606	GCST90200373	1:20665172-21165172	0.161649949137223	0.17079690102381	0.343921435091989	1.0
MR-IVW	uridine	HMDB0000296	gluconate	HMDB0000625	M00606	GCST90200373	7:47852911-48352911	-0.103080337708284	0.17261198621382	0.550387551810387	1.0
MR-IVW	uridine	HMDB0000296	gluconate	HMDB0000625	M00606	GCST90200373	22:50721752-51221752	0.159548722114544	0.161954010349219	0.324551218763499	1.0
MR-IVW	glycine	HMDB0000123	acetoacetate	HMDB0000060	GCST90200707	met-d-Acetoacetate	1:75967169-76467169	0.009028880410643	0.0474470673610379	0.849078950354492	1.0
MR-IVW	glycine	HMDB0000123	acetoacetate	HMDB0000060	GCST90200707	met-d-Acetoacetate	2:211036896-212058697	0.0017531786563719	0.0074551151986631	0.814081035576102	2.0
MR-IVW	glycine	HMDB0000123	acetoacetate	HMDB0000060	GCST90200707	met-d-Acetoacetate	3:125659669-126159669	0.0053307219471951	0.0484743824020215	0.912433263404353	1.0
MR-IVW	glycine	HMDB0000123	acetoacetate	HMDB0000060	GCST90200707	met-d-Acetoacetate	9:6290540-6790540	-0.0272466814421912	0.0368628686589847	0.45982428428807	1.0
MR-IVW	taurine	HMDB0000251	docosahexaenoate (dha; 22:6n3)	HMDB0002183	bioa_034	GCST90199651	19:54074995-54574995	0.164736598690408	0.116294460431162	0.15661533891372	1.0
MR-IVW	acetate	HMDB0000042	glucose	HMDB0000122	met-d-Acetate	met-d-Glucose	2:27480940-27980940	0.689332421620607	0.13998123426236	8.45922926286003e-07	1.0
MR-IVW	acetate	HMDB0000042	glucose	HMDB0000122	met-d-Acetate	met-d-Glucose	2:136358646-136858646	-0.0180311502537438	0.161297687104229	0.91099148082669	1.0
MR-IVW	acetate	HMDB0000042	glucose	HMDB0000122	met-d-Acetate	met-d-Glucose	9:4513491-5013491	0.603297822418753	0.134246854830242	6.99160837413886e-06	1.0
MR-IVW	acetate	HMDB0000042	glucose	HMDB0000122	met-d-Acetate	met-d-Glucose	12:111634608-112523499	0.933499695443143	0.150758559945609	5.93988201919543e-10	1.0
MR-IVW	acetate	HMDB0000042	glucose	HMDB0000122	met-d-Acetate	met-d-Glucose	12:112590766-113090766	0.83970671966399	0.161504042673864	2.0004876398247e-07	1.0
MR-IVW	acetate	HMDB0000042	glucose	HMDB0000122	met-d-Acetate	met-d-Glucose	15:43683941-44183941	0.389081084468087	0.174634343928456	0.0258821317314155	1.0
MR-IVW	acetate	HMDB0000042	glucose	HMDB0000122	met-d-Acetate	met-d-Glucose	20:23910811-24695002	-0.151083805316941	0.14417693914254	0.294682154990184	1.0
MR-IVW	acetate	HMDB0000042	glucose	HMDB0000122	met-d-Acetate	met-d-Glucose	20:24698737-26432690	0.0722227777954093	0.0571324982344116	0.206184169388687	4.0
MR-IVW	acetate	HMDB0000042	glucose	HMDB0000122	met-d-Acetate	met-d-Glucose	20:29267804-29767804	0.0156254023558597	0.171586093287974	0.927441337688034	1.0
MR-IVW	acetate	HMDB0000042	glucose	HMDB0000122	met-d-Acetate	met-d-Glucose	20:32973832-34017690	0.232398936491599	0.134888482566184	0.0849071870971732	1.0
MR-IVW	spermidine	HMDB0001257	2-hydroxyphenylacetate	HMDB0000669	bioa_033	GCST90200369	1:247760300-248289451	0.152239381764675	0.0874862065009872	0.0818321618283843	2.0
MR-IVW	spermidine	HMDB0001257	2-hydroxyphenylacetate	HMDB0000669	bioa_033	GCST90200369	19:54070939-54570939	-0.0454572437578556	0.139388717471717	0.744334677214346	1.0
MR-IVW	glutamate	HMDB0000148	choline	HMDB0000097	bioa_007	GCST90200327	12:121174861-121674861	0.26724337977489	0.336508845242057	0.427099670586115	1.0
MR-IVW	1-methylxanthine	HMDB0010738	n-palmitoyl-sphingosine (d18:1/16:0)	HMDB0004949	M34389	GCST90200336	8:18010431-18510431	-0.0703810577476567	0.0593687296882308	0.235823617134529	1.0
MR-IVW	valine	HMDB0000883	serotonin (5ht)	HMDB0000259	met-d-Val	M02342	2:27480940-28253616	0.0963557928450188	0.356516433526575	0.786952335429887	1.0
MR-IVW	valine	HMDB0000883	serotonin (5ht)	HMDB0000259	met-d-Val	M02342	2:64975088-65475088	-0.097141031757394	0.296902838269719	0.743530826961471	2.0
MR-IVW	valine	HMDB0000883	serotonin (5ht)	HMDB0000259	met-d-Val	M02342	2:165251927-165751927	0.0792064647655951	0.522762667452948	0.879569359634673	1.0
MR-IVW	valine	HMDB0000883	serotonin (5ht)	HMDB0000259	met-d-Val	M02342	2:226858446-227358446	0.372840319591268	0.787107341359352	0.635725114509722	1.0
MR-IVW	valine	HMDB0000883	serotonin (5ht)	HMDB0000259	met-d-Val	M02342	3:135701113-136578270	-1.70214749609448	0.773703407315668	0.0278068950269966	1.0
MR-IVW	valine	HMDB0000883	serotonin (5ht)	HMDB0000259	met-d-Val	M02342	4:88882515-89510546	0.149926765256989	0.173352822328395	0.38711296398749	1.0
MR-IVW	valine	HMDB0000883	serotonin (5ht)	HMDB0000259	met-d-Val	M02342	12:56199875-57115338	-0.526764136802337	0.447908766847381	0.239573976157857	2.0
MR-IVW	valine	HMDB0000883	serotonin (5ht)	HMDB0000259	met-d-Val	M02342	12:122278263-122778263	0.37266510578445	0.615707566078655	0.545004156790744	1.0
MR-IVW	valine	HMDB0000883	serotonin (5ht)	HMDB0000259	met-d-Val	M02342	16:69315747-70918195	-0.474836276633854	0.310904704938832	0.126693208251556	1.0
MR-IVW	valine	HMDB0000883	serotonin (5ht)	HMDB0000259	met-d-Val	M02342	17:6935779-7435779	0.697263806932712	0.697263806932712	0.317310507862914	1.0
MR-IVW	valine	HMDB0000883	serotonin (5ht)	HMDB0000259	met-d-Val	M02342	17:79384062-79884062	0.198154922229937	0.759593868548097	0.794193095814062	1.0
MR-IVW	valine	HMDB0000883	serotonin (5ht)	HMDB0000259	met-d-Val	M02342	19:49050431-49611255	0.476601284335398	0.746675345458792	0.523279796752507	1.0
MR-IVW	valine	HMDB0000883	serotonin (5ht)	HMDB0000259	met-d-Val	M02342	22:18665347-19165347	0.881196944164043	0.719509431473394	0.22068107473198	1.0
MR-IVW	isoleucine	HMDB0000172	sarcosine	HMDB0000271	bioa_010	GCST90200291	2:27480940-27980940	-0.0953114857258685	0.47038857933861	0.839429810175684	1.0
MR-IVW	isoleucine	HMDB0000172	sarcosine	HMDB0000271	bioa_010	GCST90200291	4:88976422-89476422	0.175902267961104	0.256029384738526	0.492057917328388	1.0
MR-IVW	isoleucine	HMDB0000172	sarcosine	HMDB0000271	bioa_010	GCST90200291	12:56615040-57115040	0.517310792889065	0.519219009285135	0.319092341600379	1.0
MR-IVW	isoleucine	HMDB0000172	sarcosine	HMDB0000271	bioa_010	GCST90200291	16:70059237-70559237	0.29752087968222	0.337235289668275	0.377649571911846	1.0
MR-IVW	histidine	HMDB0000177	urate	HMDB0000289	met-d-His	GCST90200307	1:168963261-169463261	0.204715235542967	0.637531547498675	0.748130027352759	1.0
MR-IVW	histidine	HMDB0000177	urate	HMDB0000289	met-d-His	GCST90200307	2:27491237-27991237	-1.06203664750521	0.627682970330366	0.0906468661771052	1.0
MR-IVW	histidine	HMDB0000177	urate	HMDB0000289	met-d-His	GCST90200307	2:211290507-212074453	0.246945425878769	0.238670821289098	0.300823271694732	1.0
MR-IVW	histidine	HMDB0000177	urate	HMDB0000289	met-d-His	GCST90200307	3:148408762-149190142	-0.209980492237017	0.320351992056529	0.512166457241374	2.0
MR-IVW	histidine	HMDB0000177	urate	HMDB0000289	met-d-His	GCST90200307	6:134622121-135122121	-0.157874885506538	0.6149518696814	0.797389355138481	1.0
MR-IVW	histidine	HMDB0000177	urate	HMDB0000289	met-d-His	GCST90200307	11:8005408-8505408	0.717110138679927	0.631286680156958	0.255977467936358	1.0
MR-IVW	histidine	HMDB0000177	urate	HMDB0000289	met-d-His	GCST90200307	12:46932531-47432531	0.711838736419846	0.628274062086003	0.25721142991967	1.0
MR-IVW	histidine	HMDB0000177	urate	HMDB0000289	met-d-His	GCST90200307	12:56610020-57110020	0.540230872254535	0.338513946213092	0.110513453091564	1.0
MR-IVW	histidine	HMDB0000177	urate	HMDB0000289	met-d-His	GCST90200307	12:95659569-96755187	-0.0506674622427214	0.158685482289928	0.749502913789462	8.0
MR-IVW	histidine	HMDB0000177	urate	HMDB0000289	met-d-His	GCST90200307	14:21241151-21765620	0.153583214019653	0.407309472823618	0.706123352764958	3.0
MR-IVW	histidine	HMDB0000177	urate	HMDB0000289	met-d-His	GCST90200307	14:24625832-25125832	-0.111908457908694	0.634037422066188	0.859900091947032	1.0
MR-IVW	histidine	HMDB0000177	urate	HMDB0000289	met-d-His	GCST90200307	14:94599201-95099201	-0.800021572083081	0.541047989760976	0.139233406569114	1.0
MR-IVW	histidine	HMDB0000177	urate	HMDB0000289	met-d-His	GCST90200307	15:43028726-45092210	0.438547155378708	0.537421964635877	0.414488607807832	1.0
MR-IVW	histidine	HMDB0000177	urate	HMDB0000289	met-d-His	GCST90200307	20:38915692-39415692	0.29469526707163	0.525060473706793	0.574620532075118	1.0
MR-IVW	alpha-ketoglutaramate*	HMDB0001552	creatine	HMDB0000064	GCST90199885	GCST90200323	3:99879368-100379368	0.110832954713246	0.125130758548398	0.375759213518566	1.0
MR-IVW	1-methylxanthine	HMDB0010738	glycerol	HMDB0000131	M34389	GCST90200325	8:18010431-18510431	-0.0649772296810134	0.059301359818667	0.273204695855095	1.0
MR-IVW	taurine	HMDB0000251	4-acetamidobutanoate	HMDB0003681	bioa_034	GCST90200311	19:54074995-54574995	-0.047016604175654	0.117195504783211	0.688286903695812	1.0
MR-IVW	beta-citrylglutamate	HMDB0241915	isoleucine	HMDB0000172	GCST90199911	M01125	3:183486882-183986882	-0.191083540531305	0.132927680369603	0.150575972824846	1.0
MR-IVW	beta-citrylglutamate	HMDB0241915	isoleucine	HMDB0000172	GCST90199911	M01125	11:88203934-92094388	-0.0494609313695731	0.0391808877973126	0.206814264964233	3.0
MR-IVW	serine	HMDB0000187	phosphoethanolamine	HMDB0000224	GCST90200415	GCST90200281	1:119778579-120514573	0.0059697277377515	0.0762005132124354	0.937555725715832	3.0
MR-IVW	serine	HMDB0000187	phosphoethanolamine	HMDB0000224	GCST90200415	GCST90200281	2:211290507-212040821	0.0065230934114499	0.0800621770969714	0.935063932403198	1.0
MR-IVW	serine	HMDB0000187	phosphoethanolamine	HMDB0000224	GCST90200415	GCST90200281	7:55905219-56847625	-0.0218099538109235	0.103052682884172	0.832388778838071	1.0
MR-IVW	hypotaurine	HMDB0000965	inosine 5'-monophosphate (imp)	HMDB0000175	GCST90200379	GCST90200395	4:138793652-139293652	0.444108648933518	0.181677617506013	0.0145058143026584	1.0
MR-IVW	hypotaurine	HMDB0000965	inosine 5'-monophosphate (imp)	HMDB0000175	GCST90200379	GCST90200395	5:114821656-115321656	0.360235499871434	0.213389812501675	0.0913811003113631	1.0
MR-IVW	hypotaurine	HMDB0000965	inosine 5'-monophosphate (imp)	HMDB0000175	GCST90200379	GCST90200395	19:47031255-47531255	-0.0580076927258422	0.234829520489453	0.804892401214581	1.0
MR-IVW	tryptophan	HMDB0000929	paraxanthine	HMDB0001860	bioa_020	GCST90199654	4:156560755-157060755	0.0053284030046388	0.157581660050903	0.973025792007317	1.0
MR-IVW	tryptophan	HMDB0000929	paraxanthine	HMDB0001860	bioa_020	GCST90199654	6:111336667-112095774	0.0327284945798848	0.191087351944866	0.864007502632147	1.0
MR-IVW	glycerophosphoethanolamine	HMDB0000114	asparagine	HMDB0000168	GCST90199808	GCST90200452	1:40156715-40656715	0.0407439792596752	0.1774357442217	0.818381880151131	1.0
MR-IVW	glycerophosphoethanolamine	HMDB0000114	asparagine	HMDB0000168	GCST90199808	GCST90200452	22:24208096-24708096	0.098320803610336	0.120784768945379	0.41563545715287	1.0
MR-IVW	asparagine	HMDB0000168	glutamine	HMDB0000641	GCST90200452	M00053	11:61850353-62350353	0.0811445203950387	0.147535491627344	0.582319373576695	1.0
MR-IVW	asparagine	HMDB0000168	glutamine	HMDB0000641	GCST90200452	M00053	14:103842789-104825326	-0.110846511422663	0.133015813707195	0.404656761927285	1.0
MR-IVW	spermidine	HMDB0001257	lactate	HMDB0000190	GCST90200423	met-d-Lactate	1:247789451-248289451	-0.151271455333648	0.0389085773485309	0.0001011281393235	1.0
MR-IVW	1-methylnicotinamide	HMDB0000699	dehydroepiandrosterone sulfate (dhea-s)	HMDB0001032	GCST90200406	M32425	6:160317928-160817928	0.331384045075197	0.177965505688532	0.0625933698099466	1.0
MR-IVW	histidine	HMDB0000177	kynurenine	HMDB0000684	M00059	GCST90199636	4:9731889-10602550	-0.305456078598788	0.129678190508538	0.0184981422528884	1.0
MR-IVW	methionine	HMDB0000696	cortisone	HMDB0002802	bioa_013	GCST90200360	5:89993899-90493899	0.185635343956117	0.258260069923679	0.47226891630214	1.0
MR-IVW	methionine	HMDB0000696	cortisone	HMDB0002802	bioa_013	GCST90200360	12:46900176-47464292	-0.149142264358355	0.340180813031906	0.661081441216314	1.0
MR-IVW	methionine	HMDB0000696	cortisone	HMDB0002802	bioa_013	GCST90200360	12:56615040-57115040	0.33638920501359	0.339395410475699	0.321616018154614	1.0
MR-IVW	3-(4-hydroxyphenyl)lactate	HMDB0000755	arachidonate (20:4n6)	HMDB0001043	GCST90200371	M01110	6:111301079-111801079	-0.0159642238026065	0.191570685631293	0.933586496294761	1.0
MR-IVW	3-(4-hydroxyphenyl)lactate	HMDB0000755	arachidonate (20:4n6)	HMDB0001043	GCST90200371	M01110	17:79941425-80441425	-0.0043177420066676	0.107943550166694	0.96809312629434	1.0
MR-IVW	cystine	HMDB0000192	glutamate	HMDB0000148	M31454	bioa_007	22:24745202-25245202	-0.177918910603911	0.0373857765505166	1.94554435749511e-06	1.0
MR-IVW	beta-citrylglutamate	HMDB0241915	taurocholate	HMDB0000036	GCST90199911	GCST90200333	3:183486882-183986882	0.139799557314909	0.121723146599625	0.250760438790831	1.0
MR-IVW	beta-citrylglutamate	HMDB0241915	taurocholate	HMDB0000036	GCST90199911	GCST90200333	11:88203934-92094388	-0.0370100504654784	0.0419907076315344	0.37810856367145	5.0
MR-IVW	isoleucine	HMDB0000172	inosine	HMDB0000195	met-d-Ile	M01123	2:27480940-28253174	0.106251354896144	0.587178540215542	0.856404953378858	1.0
MR-IVW	isoleucine	HMDB0000172	inosine	HMDB0000195	met-d-Ile	M01123	2:165251927-165751927	-0.743252395142035	0.910275405286308	0.41420635603734	1.0
MR-IVW	isoleucine	HMDB0000172	inosine	HMDB0000195	met-d-Ile	M01123	4:88890833-89475171	-0.435521247112901	0.408055943240917	0.285832915658272	1.0
MR-IVW	isoleucine	HMDB0000172	inosine	HMDB0000195	met-d-Ile	M01123	8:76193463-76693463	-0.397505985141325	1.14931078312601	0.729444427416565	1.0
MR-IVW	isoleucine	HMDB0000172	inosine	HMDB0000195	met-d-Ile	M01123	12:56611458-57111458	0.712849725233744	0.810333448342633	0.379022256810285	1.0
MR-IVW	isoleucine	HMDB0000172	inosine	HMDB0000195	met-d-Ile	M01123	16:69865519-70914672	0.141019200420873	0.564076801683492	0.802587348634153	1.0
MR-IVW	isoleucine	HMDB0000172	inosine	HMDB0000195	met-d-Ile	M01123	19:49069664-49569664	-1.04130792889249	0.929071146137612	0.262370718235212	1.0
MR-IVW	alpha-ketoglutaramate*	HMDB0001552	1-stearoyl-2-oleoyl-gps (18:0/18:1)	HMDB0010163	GCST90199885	GCST90199652	3:99879368-100379368	-0.155280435533484	0.126898871855953	0.221082412505559	1.0
MR-IVW	tyrosine	HMDB0000158	alanine	HMDB0000161	GCST90200427	met-d-Ala	6:111308006-112158646	-0.0577206144188607	0.0309339908709898	0.0620513730590151	1.0
MR-IVW	tyrosine	HMDB0000158	alanine	HMDB0000161	GCST90200427	met-d-Ala	16:71156147-71656147	0.0193238997365553	0.047933595364283	0.686846001653976	1.0
MR-IVW	acetate	HMDB0000042	tyrosine	HMDB0000158	met-d-Acetate	bioa_021	2:27480940-27980940	0.853331254410546	0.163410810879075	1.77000969363573e-07	1.0
MR-IVW	acetate	HMDB0000042	tyrosine	HMDB0000158	met-d-Acetate	bioa_021	9:4513491-5013491	0.376562770292887	0.173291656830595	0.0297803172847106	1.0
MR-IVW	acetate	HMDB0000042	tyrosine	HMDB0000158	met-d-Acetate	bioa_021	12:111634608-112523499	0.0801986432120767	0.174344876547995	0.645516220500699	1.0
MR-IVW	acetate	HMDB0000042	tyrosine	HMDB0000158	met-d-Acetate	bioa_021	12:112590766-113090766	0.14098657198406	0.190008857121376	0.458087335592114	1.0
MR-IVW	acetate	HMDB0000042	tyrosine	HMDB0000158	met-d-Acetate	bioa_021	20:24698737-26432690	-0.0630435857518248	0.0786014414020911	0.422514471721242	2.0
MR-IVW	acetate	HMDB0000042	tyrosine	HMDB0000158	met-d-Acetate	bioa_021	20:32973832-34017690	0.114869730615064	0.155439418964905	0.459906997359372	1.0
MR-IVW	kynurenine	HMDB0000684	n-acetylaspartate (naa)	HMDB0000812	M15140	GCST90199665	8:39556267-40056267	0.180329518535397	0.157327696657041	0.251711060016206	1.0
MR-IVW	kynurenine	HMDB0000684	n-acetylaspartate (naa)	HMDB0000812	M15140	GCST90199665	12:112341686-113156415	-0.249645492450813	0.13186665317004	0.0583357689915478	1.0
MR-IVW	kynurenine	HMDB0000684	n-acetylaspartate (naa)	HMDB0000812	M15140	GCST90199665	16:87628822-88128822	0.0088469042249078	0.0928080597139465	0.924056891912804	1.0
MR-IVW	isoursodeoxycholate	HMDB0000686	phenylalanine	HMDB0000159	GCST90199892	M00064	5:35715970-36215970	0.315866787961091	0.181862696098809	0.0824150447448026	1.0
MR-IVW	n-acetyl-aspartyl-glutamate (naag)	HMDB0001067	valine	HMDB0000883	GCST90200684	met-d-Val	11:45663099-50986366	-0.0026467683125677	0.0056529213537577	0.639632650062673	8.0
MR-IVW	n-acetyl-aspartyl-glutamate (naag)	HMDB0001067	valine	HMDB0000883	GCST90200684	met-d-Val	11:54602007-58367668	-0.0028449319400295	0.0080636845829705	0.724232431428917	11.0
MR-IVW	glycerol 3-phosphate	HMDB0000126	arginine	HMDB0000517	GCST90199638	GCST90200372	1:20921386-22251981	-0.0472210663123425	0.0542996033535598	0.384497581235609	5.0
MR-IVW	glycerol 3-phosphate	HMDB0000126	arginine	HMDB0000517	GCST90199638	GCST90200372	20:5231344-5731344	0.295512839100282	0.178875594908869	0.098522748840578	1.0
MR-IVW	glucose	HMDB0000122	kynurenine	HMDB0000684	M20489	M15140	2:169551488-170051488	-0.311140358115528	0.180662143421919	0.0850292707808782	1.0
MR-IVW	sphingosine 1-phosphate	HMDB0000277	flavin adenine dinucleotide (fad)	HMDB0001248	GCST90199657	GCST90200376	17:74160792-74684003	0.0552222802158899	0.136352096940852	0.685479230884267	2.0
MR-IVW	threonine	HMDB0000167	taurine	HMDB0000251	bioa_019	bioa_034	2:27191397-28253174	-0.0348660602023199	0.0807084726905578	0.665741413166804	1.0
MR-IVW	threonine	HMDB0000167	taurine	HMDB0000251	bioa_019	bioa_034	6:126521687-127323798	-0.0530747217850095	0.192299716612357	0.782548066233142	1.0
MR-IVW	threonine	HMDB0000167	taurine	HMDB0000251	bioa_019	bioa_034	8:74631674-75131674	0.105766964566241	0.11192271382671	0.344658876025744	1.0
MR-IVW	threonine	HMDB0000167	taurine	HMDB0000251	bioa_019	bioa_034	12:46636543-47464292	0.205911941555295	0.105805951795349	0.0516393475536724	2.0
MR-IVW	threonine	HMDB0000167	taurine	HMDB0000251	bioa_019	bioa_034	12:56615040-57115040	-0.0146047571711544	0.122729051858445	0.905275355781911	1.0
MR-IVW	threonine	HMDB0000167	taurine	HMDB0000251	bioa_019	bioa_034	12:59727701-60227701	-0.104153211956908	0.194678900854033	0.592649857284689	1.0
MR-IVW	threonine	HMDB0000167	taurine	HMDB0000251	bioa_019	bioa_034	16:1654524-2154524	0.115401700449264	0.141077873409859	0.413357187275108	1.0
MR-IVW	threonine	HMDB0000167	taurine	HMDB0000251	bioa_019	bioa_034	20:42792364-43292364	-0.236554517483877	0.190003628501106	0.213131750235226	1.0
MR-IVW	phosphate	HMDB0001429	cytidine	HMDB0000089	GCST90200393	GCST90200429	1:21570042-22070042	0.0312339272323284	0.164235172177964	0.849169599114089	1.0
MR-IVW	alpha-aminoadipic acid	HMDB0000510	docosapentaenoate (n6 dpa; 22:5n6)	HMDB0001976	bioa_025	GCST90199796	3:2996317-3496317	-0.325684622533799	0.25378804809879	0.199389172432752	1.0
MR-IVW	alpha-aminoadipic acid	HMDB0000510	docosapentaenoate (n6 dpa; 22:5n6)	HMDB0001976	bioa_025	GCST90199796	5:36380209-36880209	0.157907841090517	0.19102034893553	0.40843288763687	1.0
MR-IVW	glycerophosphorylcholine (gpc)	HMDB0000086	glycine	HMDB0000123	GCST90199629	M32338	1:40156715-40656715	0.0890198132006439	0.157093788001136	0.570940671802888	1.0
MR-IVW	2-hydroxyphenylacetate	HMDB0000669	biliverdin	HMDB0001008	GCST90200369	M02137	9:131329579-131829579	-0.133127370784024	0.110520836122586	0.228378824513481	1.0
MR-IVW	2-hydroxyphenylacetate	HMDB0000669	biliverdin	HMDB0001008	GCST90200369	M02137	12:122051275-122551275	0.541148231155312	0.19729362594204	0.0060907176624637	1.0
MR-IVW	3-hydroxybutyrate (bhba)	HMDB0000011	glycine	HMDB0000123	met-d-bOHbutyrate	met-d-Gly	1:230050269-230550269	-0.351403397135536	0.139149470205008	0.0115577716444853	1.0
MR-IVW	3-hydroxybutyrate (bhba)	HMDB0000011	glycine	HMDB0000123	met-d-bOHbutyrate	met-d-Gly	5:41452897-42471829	0.0623198442270565	0.103304058699126	0.546331631934709	1.0
MR-IVW	3-hydroxybutyrate (bhba)	HMDB0000011	glycine	HMDB0000123	met-d-bOHbutyrate	met-d-Gly	8:8059014-8559014	0.0027941133102172	0.168359878419882	0.986758855156449	1.0
MR-IVW	3-hydroxybutyrate (bhba)	HMDB0000011	glycine	HMDB0000123	met-d-bOHbutyrate	met-d-Gly	8:8580720-9433358	-2.04137833479197	0.109301222117706	7.671389913703247e-78	1.0
MR-IVW	3-hydroxybutyrate (bhba)	HMDB0000011	glycine	HMDB0000123	met-d-bOHbutyrate	met-d-Gly	8:9546321-10530228	0.0441128212337161	0.149723436026315	0.768277535847774	1.0
MR-IVW	3-hydroxybutyrate (bhba)	HMDB0000011	glycine	HMDB0000123	met-d-bOHbutyrate	met-d-Gly	8:10591858-11909109	-0.0528949280536007	0.134315622596689	0.693720811190481	1.0
MR-IVW	3-hydroxybutyrate (bhba)	HMDB0000011	glycine	HMDB0000123	met-d-bOHbutyrate	met-d-Gly	9:107339744-107915739	0.0870228475661992	0.132757973462216	0.512145905980203	2.0
MR-IVW	3-hydroxybutyrate (bhba)	HMDB0000011	glycine	HMDB0000123	met-d-bOHbutyrate	met-d-Gly	10:113694271-114194271	-0.175594894648089	0.11367119847446	0.122403955302306	1.0
MR-IVW	3-hydroxybutyrate (bhba)	HMDB0000011	glycine	HMDB0000123	met-d-bOHbutyrate	met-d-Gly	11:116451535-117240760	0.15094729538216	0.124341800902452	0.224758936629624	1.0
MR-IVW	3-hydroxybutyrate (bhba)	HMDB0000011	glycine	HMDB0000123	met-d-bOHbutyrate	met-d-Gly	12:121153724-121653724	0.379753941360616	0.177610670491152	0.0325065415951911	1.0
MR-IVW	3-hydroxybutyrate (bhba)	HMDB0000011	glycine	HMDB0000123	met-d-bOHbutyrate	met-d-Gly	12:122375755-122875755	0.164872187762377	0.154767924798075	0.28674628002985	1.0
MR-IVW	3-hydroxybutyrate (bhba)	HMDB0000011	glycine	HMDB0000123	met-d-bOHbutyrate	met-d-Gly	14:94393207-95094947	0.123204422331958	0.200896002218986	0.539694762494328	2.0
MR-IVW	3-hydroxybutyrate (bhba)	HMDB0000011	glycine	HMDB0000123	met-d-bOHbutyrate	met-d-Gly	15:58430643-58980498	-0.229092378789012	0.1801764191756	0.203554651965666	2.0
MR-IVW	3-hydroxybutyrate (bhba)	HMDB0000011	glycine	HMDB0000123	met-d-bOHbutyrate	met-d-Gly	16:71899923-73042963	0.294407818868023	0.0884951135599003	0.0008784129655435	1.0
MR-IVW	3-hydroxybutyrate (bhba)	HMDB0000011	glycine	HMDB0000123	met-d-bOHbutyrate	met-d-Gly	17:6935779-7435779	-0.363951190842914	0.153005939357377	0.0173750526910638	1.0
MR-IVW	3-hydroxybutyrate (bhba)	HMDB0000011	glycine	HMDB0000123	met-d-bOHbutyrate	met-d-Gly	19:45161941-45661941	0.322865579590766	0.103475548870397	0.0018072133621135	1.0
MR-IVW	phenylpyruvate	HMDB0000205	n-acetylornithine	HMDB0003357	GCST90200365	M15630	9:131315554-131815554	0.0028723264399247	0.140743995556331	0.983717771863469	1.0
MR-IVW	phenylpyruvate	HMDB0000205	n-acetylornithine	HMDB0003357	GCST90200365	M15630	16:58503995-59003995	0.25571848109673	0.168235842826796	0.128510975637872	1.0
MR-IVW	ornithine	HMDB0000214	betaine	HMDB0000043	bioa_014	M03141	2:219037276-219805573	0.0400669615228479	0.320535692182802	0.90052355033978	1.0
MR-IVW	ornithine	HMDB0000214	betaine	HMDB0000043	bioa_014	M03141	4:144415809-145209327	-0.168329892322284	0.288565529695344	0.559668927199413	1.0
MR-IVW	ornithine	HMDB0000214	betaine	HMDB0000043	bioa_014	M03141	6:131638147-132138147	-0.0866094608927436	0.259828382678233	0.738882680363529	1.0
MR-IVW	ornithine	HMDB0000214	betaine	HMDB0000043	bioa_014	M03141	9:135887106-136387106	-0.461850121752833	0.307900081168556	0.133614402537717	1.0
MR-IVW	ornithine	HMDB0000214	betaine	HMDB0000043	bioa_014	M03141	10:97138162-97638162	0.24156821130998	0.346597868401278	0.485821758188091	1.0
MR-IVW	ornithine	HMDB0000214	betaine	HMDB0000043	bioa_014	M03141	12:46964292-47464292	0.164993865406955	0.282846626411924	0.559668927199413	1.0
MR-IVW	ornithine	HMDB0000214	betaine	HMDB0000043	bioa_014	M03141	12:132819894-133319894	-0.137464219638248	0.370095975949135	0.71031834825369	1.0
MR-IVW	ornithine	HMDB0000214	betaine	HMDB0000043	bioa_014	M03141	16:68152686-68652686	0.101415601497394	0.316923754679357	0.748968330553361	1.0
MR-IVW	ornithine	HMDB0000214	betaine	HMDB0000043	bioa_014	M03141	19:12789284-13289284	-0.0400419684321938	0.320335747457569	0.90052355033978	1.0
MR-IVW	hypoxanthine	HMDB0000157	theobromine	HMDB0002825	M03127	GCST90199644	6:16038192-16538192	-0.0153845955038983	0.114841787978666	0.893431522104127	1.0
MR-IVW	cholesterol	HMDB0000067	threonine	HMDB0000167	M00063	bioa_019	1:109571511-110071511	0.0765910603311796	0.0837976590056679	0.360716845700467	1.0
MR-IVW	3-hydroxybutyrate (bhba)	HMDB0000011	sphingosine	HMDB0000252	met-d-bOHbutyrate	GCST90200385	1:230050269-230550269	0.254062145571014	0.556213489146881	0.647835711670337	1.0
MR-IVW	3-hydroxybutyrate (bhba)	HMDB0000011	sphingosine	HMDB0000252	met-d-bOHbutyrate	GCST90200385	5:41452897-42471829	0.550981070574057	0.392280406658326	0.160152383732979	1.0
MR-IVW	3-hydroxybutyrate (bhba)	HMDB0000011	sphingosine	HMDB0000252	met-d-bOHbutyrate	GCST90200385	8:8059014-8559014	-0.278816931087394	0.638959902818246	0.662575115362095	1.0
MR-IVW	3-hydroxybutyrate (bhba)	HMDB0000011	sphingosine	HMDB0000252	met-d-bOHbutyrate	GCST90200385	8:8580720-9433358	-0.0773090228265571	0.50189419444131	0.877582530719517	1.0
MR-IVW	3-hydroxybutyrate (bhba)	HMDB0000011	sphingosine	HMDB0000252	met-d-bOHbutyrate	GCST90200385	8:9546321-10530228	0.206383116435975	0.585467459656943	0.724455843015138	1.0
MR-IVW	3-hydroxybutyrate (bhba)	HMDB0000011	sphingosine	HMDB0000252	met-d-bOHbutyrate	GCST90200385	8:10591858-11909109	-0.0014488800890927	0.515520784442252	0.997757534581525	1.0
MR-IVW	3-hydroxybutyrate (bhba)	HMDB0000011	sphingosine	HMDB0000252	met-d-bOHbutyrate	GCST90200385	9:107339744-107915739	0.09594622991249	0.572885800907848	0.866993322356322	2.0
MR-IVW	3-hydroxybutyrate (bhba)	HMDB0000011	sphingosine	HMDB0000252	met-d-bOHbutyrate	GCST90200385	10:113694271-114194271	0.39672113990916	0.45562542290589	0.383908288096774	1.0
MR-IVW	3-hydroxybutyrate (bhba)	HMDB0000011	sphingosine	HMDB0000252	met-d-bOHbutyrate	GCST90200385	11:116451535-117240760	1.4091790644016	0.635498951865826	0.0265932248700398	1.0
MR-IVW	3-hydroxybutyrate (bhba)	HMDB0000011	sphingosine	HMDB0000252	met-d-bOHbutyrate	GCST90200385	12:122375755-122875755	0.242544217762984	0.581055905276147	0.676371402483925	1.0
MR-IVW	3-hydroxybutyrate (bhba)	HMDB0000011	sphingosine	HMDB0000252	met-d-bOHbutyrate	GCST90200385	14:94393207-95094947	0.105385302676749	0.481955784581909	0.826913535036132	2.0
MR-IVW	3-hydroxybutyrate (bhba)	HMDB0000011	sphingosine	HMDB0000252	met-d-bOHbutyrate	GCST90200385	15:58430643-58980498	0.137850789225041	0.408932595961067	0.73604223426522	2.0
MR-IVW	3-hydroxybutyrate (bhba)	HMDB0000011	sphingosine	HMDB0000252	met-d-bOHbutyrate	GCST90200385	16:71899923-73042963	0.0975401645111637	0.335875310269157	0.771505747081361	1.0
MR-IVW	3-hydroxybutyrate (bhba)	HMDB0000011	sphingosine	HMDB0000252	met-d-bOHbutyrate	GCST90200385	17:6935779-7435779	-0.562571704765676	0.580675662132313	0.332633708508286	1.0
MR-IVW	3-hydroxybutyrate (bhba)	HMDB0000011	sphingosine	HMDB0000252	met-d-bOHbutyrate	GCST90200385	19:45161941-45661941	-0.3351445863948	0.392714100391079	0.393434171573039	1.0
MR-IVW	acetone	HMDB0001659	glucuronate	HMDB0000127	met-d-Acetone	GCST90199641	1:120074995-120574995	0.703891133635898	0.680681198117444	0.301090304454525	1.0
MR-IVW	acetone	HMDB0001659	glucuronate	HMDB0000127	met-d-Acetone	GCST90199641	5:41206969-43455198	-0.267320508163958	0.430332268220032	0.534470939296604	2.0
MR-IVW	acetone	HMDB0001659	glucuronate	HMDB0000127	met-d-Acetone	GCST90199641	6:166522838-167022838	0.534167382435794	0.59098422252069	0.366069297884184	1.0
MR-IVW	acetone	HMDB0001659	glucuronate	HMDB0000127	met-d-Acetone	GCST90199641	8:126241733-126741733	0.615504471791375	0.615762289897119	0.317513175336926	1.0
MR-IVW	acetone	HMDB0001659	glucuronate	HMDB0000127	met-d-Acetone	GCST90199641	10:135065795-135607239	-0.169503397879094	0.630345550846292	0.788002389344631	2.0
MR-IVW	acetone	HMDB0001659	glucuronate	HMDB0000127	met-d-Acetone	GCST90199641	11:116461180-116961180	0.376081879535066	0.665330154955835	0.571899633893683	1.0
MR-IVW	acetone	HMDB0001659	glucuronate	HMDB0000127	met-d-Acetone	GCST90199641	12:122365033-122865033	0.379549341016083	0.558948017541773	0.497111067618249	1.0
MR-IVW	acetone	HMDB0001659	glucuronate	HMDB0000127	met-d-Acetone	GCST90199641	12:123068455-124007504	0.546986246627243	0.645594473087656	0.396850326153289	1.0
MR-IVW	acetone	HMDB0001659	glucuronate	HMDB0000127	met-d-Acetone	GCST90199641	13:42058883-42558883	-0.0441214997859127	0.669371818738582	0.947445669135266	1.0
MR-IVW	acetone	HMDB0001659	glucuronate	HMDB0000127	met-d-Acetone	GCST90199641	17:6935779-7435779	-0.196011289025544	0.488608270293948	0.688300527423671	1.0
MR-IVW	acetone	HMDB0001659	glucuronate	HMDB0000127	met-d-Acetone	GCST90199641	19:45929043-46429043	-0.620606956254486	0.655788321026822	0.343968793626607	1.0
MR-IVW	cortisol	HMDB0000063	sphingosine	HMDB0000252	GCST90200378	GCST90200385	14:94554700-95054700	-0.0155923388825278	0.156007233774683	0.920386993410594	1.0
MR-IVW	orotate	HMDB0000226	glucose	HMDB0000122	GCST90200392	GCST90200440	3:123305909-124961335	-0.0132402826075234	0.0305090097694629	0.664303379940717	3.0
MR-IVW	orotate	HMDB0000226	glucose	HMDB0000122	GCST90200392	GCST90200440	7:32831514-33590783	-0.0893522525331733	0.0495353015213885	0.0712611600268213	1.0
MR-IVW	uridine	HMDB0000296	5-methylthioadenosine (mta)	HMDB0001173	M00606	GCST90200359	1:20665172-21165172	-0.17995354221257	0.169709426473099	0.28897963384135	1.0
MR-IVW	uridine	HMDB0000296	5-methylthioadenosine (mta)	HMDB0001173	M00606	GCST90200359	7:47852911-48352911	-0.209515732453102	0.171503408188525	0.221843113791654	1.0
MR-IVW	uridine	HMDB0000296	5-methylthioadenosine (mta)	HMDB0001173	M00606	GCST90200359	22:50721752-51221752	0.0104049790662726	0.160934559003489	0.94844990397815	1.0
MR-IVW	creatine	HMDB0000064	taurochenodeoxycholate	HMDB0000951	M27718	GCST90200337	2:211346498-211846498	-0.24617446242569	0.113698814697603	0.030376554276306	1.0
MR-IVW	beta-alanine	HMDB0000056	serine	HMDB0000187	GCST90200361	M32315	3:30500404-31000404	-0.0832873641008289	0.0912194940151932	0.361219675214082	1.0
MR-IVW	methionine	HMDB0000696	methionine sulfoxide	HMDB0002005	bioa_013	GCST90199625	5:89993899-90493899	0.246858893599709	0.256840059408507	0.336482486617896	1.0
MR-IVW	methionine	HMDB0000696	methionine sulfoxide	HMDB0002005	bioa_013	GCST90199625	12:46900176-47464292	0.912562950138605	0.338173256934032	0.0069651242702636	1.0
MR-IVW	methionine	HMDB0000696	methionine sulfoxide	HMDB0002005	bioa_013	GCST90199625	12:56615040-57115040	1.01006234091328	0.337374460440247	0.0027544438095878	1.0
MR-IVW	4-hydroxyphenylpyruvate	HMDB0000707	1,7-dimethylurate	HMDB0011103	GCST90200300	GCST90199756	11:63046797-63546797	0.0578223022838015	0.180657828281151	0.748918828518855	1.0
MR-IVW	4-hydroxyphenylpyruvate	HMDB0000707	1,7-dimethylurate	HMDB0011103	GCST90200300	GCST90199756	12:122051275-122551275	-0.262254810729498	0.149855812142858	0.0801100931659856	1.0
MR-IVW	cystathionine	HMDB0000099	sphinganine-1-phosphate	HMDB0001383	GCST90200383	GCST90199845	1:70631670-71131670	-0.205217894907107	0.0825614752021167	0.0129319635961787	1.0
MR-IVW	cystathionine	HMDB0000099	sphinganine-1-phosphate	HMDB0001383	GCST90200383	GCST90199845	19:33152807-33652807	0.272156919456097	0.164669284405521	0.0983820510072182	1.0
MR-IVW	tyrosine	HMDB0000158	3,7-dimethylurate	HMDB0001982	M01299	GCST90199755	1:154514715-155014715	-0.202777239877264	0.183325332323316	0.268680666022304	1.0
MR-IVW	tyrosine	HMDB0000158	3,7-dimethylurate	HMDB0001982	M01299	GCST90199755	6:111242119-112061922	-0.144319684279339	0.160924161293654	0.369816042083584	1.0
MR-IVW	tyrosine	HMDB0000158	3,7-dimethylurate	HMDB0001982	M01299	GCST90199755	16:71357384-72149586	-0.15738177762263	0.177800037210698	0.376069442773652	1.0
MR-IVW	sphinganine	HMDB0000269	pyruvate	HMDB0000243	GCST90200374	GCST90200430	3:56598999-57098999	-0.104998087201556	0.164180941997935	0.522480384926215	1.0
MR-IVW	ornithine	HMDB0000214	spermidine	HMDB0001257	GCST90200404	GCST90200423	6:131644358-132144358	-0.109260614657224	0.134962435187072	0.418191292256011	1.0
MR-IVW	ornithine	HMDB0000214	spermidine	HMDB0001257	GCST90200404	GCST90200423	6:161178041-161678041	-0.371384803092418	0.194641296100951	0.0563851007398991	1.0
MR-IVW	histidine	HMDB0000177	gluconate	HMDB0000625	met-d-His	GCST90200373	1:168963261-169463261	0.0116456756657095	0.64371886264961	0.985566062275024	1.0
MR-IVW	histidine	HMDB0000177	gluconate	HMDB0000625	met-d-His	GCST90200373	2:27491237-27991237	-1.56275369774048	0.633642836048172	0.0136516719271291	1.0
MR-IVW	histidine	HMDB0000177	gluconate	HMDB0000625	met-d-His	GCST90200373	2:211290507-212074453	-0.20359936625441	0.240990648543175	0.398198262335183	1.0
MR-IVW	histidine	HMDB0000177	gluconate	HMDB0000625	met-d-His	GCST90200373	3:148408762-149190142	0.602058489922227	0.3234326096109	0.0626785356477224	2.0
MR-IVW	histidine	HMDB0000177	gluconate	HMDB0000625	met-d-His	GCST90200373	6:134622121-135122121	0.239591167965503	0.620912958957182	0.699593564637268	1.0
MR-IVW	histidine	HMDB0000177	gluconate	HMDB0000625	met-d-His	GCST90200373	11:8005408-8505408	0.968783366090049	0.637368363930819	0.128517500669695	1.0
MR-IVW	histidine	HMDB0000177	gluconate	HMDB0000625	met-d-His	GCST90200373	12:46932531-47432531	-1.29835852098599	0.634252935289027	0.0406514651544741	1.0
MR-IVW	histidine	HMDB0000177	gluconate	HMDB0000625	met-d-His	GCST90200373	12:56610020-57110020	-0.157500369845103	0.341845325384409	0.644988187162712	1.0
MR-IVW	histidine	HMDB0000177	gluconate	HMDB0000625	met-d-His	GCST90200373	12:95659569-96755187	0.098440807241305	0.130151270066957	0.449435259680103	8.0
MR-IVW	histidine	HMDB0000177	gluconate	HMDB0000625	met-d-His	GCST90200373	14:21241151-21765620	0.0753528682736329	0.271543367019321	0.781397382204476	3.0
MR-IVW	histidine	HMDB0000177	gluconate	HMDB0000625	met-d-His	GCST90200373	14:24625832-25125832	1.30305644333979	0.640024431622198	0.0417555800007563	1.0
MR-IVW	histidine	HMDB0000177	gluconate	HMDB0000625	met-d-His	GCST90200373	14:94599201-95099201	-0.0023810074010881	0.546367785604564	0.996522922687935	1.0
MR-IVW	histidine	HMDB0000177	gluconate	HMDB0000625	met-d-His	GCST90200373	15:43028726-45092210	-0.0300216375830485	0.542656089881618	0.955880735557659	1.0
MR-IVW	histidine	HMDB0000177	gluconate	HMDB0000625	met-d-His	GCST90200373	20:38915692-39415692	0.219102449076261	0.530157466760384	0.679402902858889	1.0
MR-IVW	valine	HMDB0000883	creatine	HMDB0000064	M01649	GCST90200323	4:88976422-89476422	-0.0464949865982586	0.149213675117856	0.755344506569936	1.0
MR-IVW	glutamine	HMDB0000641	glucose	HMDB0000122	M00053	GCST90200440	12:56615040-57115040	0.019174151293873	0.111478598530629	0.863438711323382	1.0
MR-IVW	glutamate	HMDB0000148	sarcosine	HMDB0000271	GCST90200412	bioa_031	5:36388589-36888589	-0.0784076858484298	0.0932314932799405	0.400347934415488	1.0
MR-IVW	creatine	HMDB0000064	2-aminobutyrate	HMDB0000452	M27718	M32348	2:211346498-211846498	-0.0285331380451205	0.118888075188005	0.810330256604413	1.0
MR-IVW	glutamine	HMDB0000641	n-acetylornithine	HMDB0003357	bioa_006	M15630	2:27200724-28253174	-0.120266083585696	0.252558775529962	0.633938683881347	1.0
MR-IVW	glutamine	HMDB0000641	n-acetylornithine	HMDB0003357	bioa_006	M15630	2:191299636-192089976	-0.131215379005432	0.339616275072882	0.699227377203945	1.0
MR-IVW	glutamine	HMDB0000641	n-acetylornithine	HMDB0003357	bioa_006	M15630	6:20469561-20969561	-0.172583641097455	0.628697549712165	0.783692870457016	1.0
MR-IVW	glutamine	HMDB0000641	n-acetylornithine	HMDB0003357	bioa_006	M15630	7:72732874-73232874	0.189132389120707	0.453917733889694	0.676922239021378	1.0
MR-IVW	glutamine	HMDB0000641	n-acetylornithine	HMDB0003357	bioa_006	M15630	8:17122121-17622121	0.355450954335282	0.622039170086745	0.567709166197353	1.0
MR-IVW	glutamine	HMDB0000641	n-acetylornithine	HMDB0003357	bioa_006	M15630	8:134082558-134582558	0.36029563142223	0.63362335181151	0.569608991540106	1.0
MR-IVW	glutamine	HMDB0000641	n-acetylornithine	HMDB0003357	bioa_006	M15630	9:4032942-4532942	-0.231245976691199	0.539573945612797	0.668235141795249	1.0
MR-IVW	glutamine	HMDB0000641	n-acetylornithine	HMDB0003357	bioa_006	M15630	10:64798306-65565800	0.0452515488005338	0.633521683207505	0.943056670967046	1.0
MR-IVW	glutamine	HMDB0000641	n-acetylornithine	HMDB0003357	bioa_006	M15630	10:99109412-99609412	-0.283871605032681	0.263595061816062	0.281514632510025	1.0
MR-IVW	glutamine	HMDB0000641	n-acetylornithine	HMDB0003357	bioa_006	M15630	11:8003049-8503049	0.265711113342101	0.485211598276881	0.583953507744791	1.0
MR-IVW	glutamine	HMDB0000641	n-acetylornithine	HMDB0003357	bioa_006	M15630	12:46679007-47711183	-0.174919738579872	0.279127242414691	0.530877758234395	1.0
MR-IVW	glutamine	HMDB0000641	n-acetylornithine	HMDB0003357	bioa_006	M15630	12:56615040-57375879	-0.093045868535096	0.0978585858731186	0.341695924523079	1.0
MR-IVW	glutamine	HMDB0000641	n-acetylornithine	HMDB0003357	bioa_006	M15630	12:59344212-60165849	0.0567212245540584	0.409653288445975	0.889875664640675	1.0
MR-IVW	glutamine	HMDB0000641	n-acetylornithine	HMDB0003357	bioa_006	M15630	14:100594368-101094368	0.0133835395178165	0.562108659748387	0.981004543302518	1.0
MR-IVW	glutamine	HMDB0000641	n-acetylornithine	HMDB0003357	bioa_006	M15630	15:58477325-58977325	-0.906777753834638	0.597406520173409	0.129050415994711	1.0
MR-IVW	glutamine	HMDB0000641	dimethylglycine	HMDB0000092	GCST90200419	GCST90200424	12:56335248-57115338	-0.196149107078277	0.0674792996483819	0.0036514175282629	1.0
MR-IVW	5-oxoproline	HMDB0000267	4-acetamidobutanoate	HMDB0003681	M01494	M01558	8:144903138-145403138	0.0123325064231904	0.0539547156014595	0.819202033401188	1.0
MR-IVW	1-methylxanthine	HMDB0010738	3-(4-hydroxyphenyl)lactate	HMDB0000755	M34389	M32197	8:18010431-18510431	0.0783003835939763	0.056550277040094	0.166170104682876	1.0
MR-IVW	phenylpyruvate	HMDB0000205	histidine	HMDB0000177	GCST90200365	met-d-His	9:131315554-131815554	0.0138550209247616	0.0351002763181436	0.693044497283065	1.0
MR-IVW	phenylpyruvate	HMDB0000205	histidine	HMDB0000177	GCST90200365	met-d-His	16:58503995-59003995	-0.0044100265508198	0.0425913868322912	0.917532273791218	1.0
MR-IVW	glycochenodeoxycholate	HMDB0000637	phosphoethanolamine	HMDB0000224	M32346	GCST90200281	6:156877825-157377825	0.0150683338625061	0.152696142083145	0.921390900533636	1.0
MR-IVW	glycine	HMDB0000123	retinol (vitamin a)	HMDB0000305	bioa_008	GCST90200405	1:75967169-76725029	0.339940352156628	0.351919135216545	0.334063423018343	1.0
MR-IVW	glycine	HMDB0000123	retinol (vitamin a)	HMDB0000305	bioa_008	GCST90200405	1:120004506-120504506	-0.227525634216151	0.459697627690588	0.620638035798766	1.0
MR-IVW	glycine	HMDB0000123	retinol (vitamin a)	HMDB0000305	bioa_008	GCST90200405	2:165258389-165758389	-0.69676580171144	0.515637564003018	0.176608815148387	1.0
MR-IVW	glycine	HMDB0000123	retinol (vitamin a)	HMDB0000305	bioa_008	GCST90200405	2:210575251-212439946	0.0141644784083839	0.0515430895751803	0.783463378164251	6.0
MR-IVW	glycine	HMDB0000123	retinol (vitamin a)	HMDB0000305	bioa_008	GCST90200405	3:125660381-126160381	-0.246025621882109	0.270714353736653	0.363454892952873	1.0
MR-IVW	glycine	HMDB0000123	retinol (vitamin a)	HMDB0000305	bioa_008	GCST90200405	5:89976061-90476061	-0.326845006791155	0.567507193020303	0.564661795319217	1.0
MR-IVW	glycine	HMDB0000123	retinol (vitamin a)	HMDB0000305	bioa_008	GCST90200405	5:131494202-131994202	0.471800165066886	0.513117984042762	0.357846150366309	1.0
MR-IVW	glycine	HMDB0000123	retinol (vitamin a)	HMDB0000305	bioa_008	GCST90200405	6:160525578-161025578	-1.16860450148335	0.515101212029803	0.023287239350327	1.0
MR-IVW	glycine	HMDB0000123	retinol (vitamin a)	HMDB0000305	bioa_008	GCST90200405	7:55797215-56297215	-0.102258180494494	0.341088980246958	0.764330376823073	1.0
MR-IVW	glycine	HMDB0000123	retinol (vitamin a)	HMDB0000305	bioa_008	GCST90200405	8:8933358-9433358	-1.09265771212047	0.310422921980483	0.0004317091694758	1.0
MR-IVW	glycine	HMDB0000123	retinol (vitamin a)	HMDB0000305	bioa_008	GCST90200405	8:126232077-126732077	-0.175485270416135	0.31043183787296	0.571873776092309	1.0
MR-IVW	glycine	HMDB0000123	retinol (vitamin a)	HMDB0000305	bioa_008	GCST90200405	9:5720079-6894932	0.187167896912465	0.185044537613461	0.311789209891696	3.0
MR-IVW	glycine	HMDB0000123	retinol (vitamin a)	HMDB0000305	bioa_008	GCST90200405	10:64798306-65575478	0.913806649813897	0.444959921467414	0.0400063778753901	1.0
MR-IVW	glycine	HMDB0000123	retinol (vitamin a)	HMDB0000305	bioa_008	GCST90200405	12:46859387-47359387	-0.0486484965895876	0.434403431003664	0.910831962780796	1.0
MR-IVW	glycine	HMDB0000123	retinol (vitamin a)	HMDB0000305	bioa_008	GCST90200405	12:56611458-57111458	0.0979045223579813	0.571273574093061	0.863925451567753	1.0
MR-IVW	glycine	HMDB0000123	retinol (vitamin a)	HMDB0000305	bioa_008	GCST90200405	15:58217095-58717095	-0.540473670647926	0.526472434595661	0.304611476359492	1.0
MR-IVW	glycine	HMDB0000123	retinol (vitamin a)	HMDB0000305	bioa_008	GCST90200405	16:80861176-81361176	-0.239302753278943	0.232349933511775	0.30304572315445	1.0
MR-IVW	glycine	HMDB0000123	retinol (vitamin a)	HMDB0000305	bioa_008	GCST90200405	17:45188952-45974996	-0.568866004568716	0.487807381750727	0.243545992614549	1.0
MR-IVW	glycine	HMDB0000123	retinol (vitamin a)	HMDB0000305	bioa_008	GCST90200405	19:17984588-18484588	-0.439385594888709	0.527018897932447	0.404439427641635	1.0
MR-IVW	citrulline	HMDB0000904	4-hydroxyphenylpyruvate	HMDB0000707	bioa_005	GCST90200300	2:211099261-211599261	-0.301554741417775	0.199092781662103	0.129862514095299	1.0
MR-IVW	citrulline	HMDB0000904	4-hydroxyphenylpyruvate	HMDB0000707	bioa_005	GCST90200300	8:10310878-10810878	0.569783190091629	0.28998182083992	0.0494266469651523	1.0
MR-IVW	citrulline	HMDB0000904	4-hydroxyphenylpyruvate	HMDB0000707	bioa_005	GCST90200300	8:11437159-11937159	0.109347173274594	0.358862541685982	0.760590920724625	1.0
MR-IVW	citrulline	HMDB0000904	4-hydroxyphenylpyruvate	HMDB0000707	bioa_005	GCST90200300	9:133044244-133627617	0.198846707115588	0.172450049100082	0.248882298971119	2.0
MR-IVW	citrulline	HMDB0000904	4-hydroxyphenylpyruvate	HMDB0000707	bioa_005	GCST90200300	10:97138579-97638579	0.29197879524921	0.272332040339587	0.283655965093362	1.0
MR-IVW	citrulline	HMDB0000904	4-hydroxyphenylpyruvate	HMDB0000707	bioa_005	GCST90200300	17:9542768-10042768	-0.269572706250599	0.209492010250703	0.19816669057357	1.0
MR-IVW	1-methylxanthine	HMDB0010738	theobromine	HMDB0002825	GCST90199763	M18392	8:18005709-18505709	0.0616322375600256	0.0665252200192593	0.354212580170069	2.0
MR-IVW	1-methylxanthine	HMDB0010738	theobromine	HMDB0002825	GCST90199763	M18392	15:74275585-74775585	-0.0384228641886093	0.180813478534634	0.831716977781817	1.0
MR-IVW	1-methylxanthine	HMDB0010738	theobromine	HMDB0002825	GCST90199763	M18392	15:74777880-75599999	-0.180746078168605	0.126839353100776	0.154157201104144	1.0
MR-IVW	histidine	HMDB0000177	3-hydroxybutyrate (bhba)	HMDB0000011	M00059	M00542	4:9731889-10602550	-0.220791358941864	0.135745798460553	0.103842052898994	1.0
MR-IVW	3-methyl-2-oxobutyrate	HMDB0000019	glutamine	HMDB0000641	GCST90199677	met-d-Gln	4:88953670-89453670	-0.0143758388180915	0.0328716554539774	0.661870326815885	1.0
MR-IVW	3-hydroxybutyrate (bhba)	HMDB0000011	arachidonate (20:4n6)	HMDB0001043	met-d-bOHbutyrate	M01110	1:230050269-230550269	-0.165520819534374	0.558632765928526	0.767003814165869	1.0
MR-IVW	3-hydroxybutyrate (bhba)	HMDB0000011	arachidonate (20:4n6)	HMDB0001043	met-d-bOHbutyrate	M01110	5:41452897-42471829	0.162406767791978	0.406016919479946	0.689156516779352	1.0
MR-IVW	3-hydroxybutyrate (bhba)	HMDB0000011	arachidonate (20:4n6)	HMDB0001043	met-d-bOHbutyrate	M01110	8:8059014-8559014	-0.585764569890257	0.697338773678876	0.400908386520899	1.0
MR-IVW	3-hydroxybutyrate (bhba)	HMDB0000011	arachidonate (20:4n6)	HMDB0001043	met-d-bOHbutyrate	M01110	8:8580720-9433358	0.472143897501536	0.435825136155263	0.278660494899243	1.0
MR-IVW	3-hydroxybutyrate (bhba)	HMDB0000011	arachidonate (20:4n6)	HMDB0001043	met-d-bOHbutyrate	M01110	8:9546321-10530228	-0.380877372931009	0.60940379668962	0.531971058097405	1.0
MR-IVW	3-hydroxybutyrate (bhba)	HMDB0000011	arachidonate (20:4n6)	HMDB0001043	met-d-bOHbutyrate	M01110	8:10591858-11909109	-1.1263751555428	0.579278651422013	0.051841878715686	1.0
MR-IVW	3-hydroxybutyrate (bhba)	HMDB0000011	arachidonate (20:4n6)	HMDB0001043	met-d-bOHbutyrate	M01110	9:107339744-107915739	0.814896868779212	0.588536627451652	0.166170104682876	1.0
MR-IVW	3-hydroxybutyrate (bhba)	HMDB0000011	arachidonate (20:4n6)	HMDB0001043	met-d-bOHbutyrate	M01110	10:113694271-114194271	0.0534888664833844	0.445740554028226	0.904483147958837	1.0
MR-IVW	3-hydroxybutyrate (bhba)	HMDB0000011	arachidonate (20:4n6)	HMDB0001043	met-d-bOHbutyrate	M01110	11:116451535-117240760	-0.384307403827857	0.686263221121171	0.575479437698053	1.0
MR-IVW	3-hydroxybutyrate (bhba)	HMDB0000011	arachidonate (20:4n6)	HMDB0001043	met-d-bOHbutyrate	M01110	12:122375755-122875755	0.132757523749388	0.619535110830476	0.830324257655795	1.0
MR-IVW	3-hydroxybutyrate (bhba)	HMDB0000011	arachidonate (20:4n6)	HMDB0001043	met-d-bOHbutyrate	M01110	14:94393207-95094947	0.0192895890008551	0.501529314022241	0.969319696640591	1.0
MR-IVW	3-hydroxybutyrate (bhba)	HMDB0000011	arachidonate (20:4n6)	HMDB0001043	met-d-bOHbutyrate	M01110	15:58430643-58980498	0.48366322580756	0.947136103748234	0.609590113360272	2.0
MR-IVW	3-hydroxybutyrate (bhba)	HMDB0000011	arachidonate (20:4n6)	HMDB0001043	met-d-bOHbutyrate	M01110	16:71899923-73042963	0.723205219375979	0.417851904528341	0.0834929318418161	1.0
MR-IVW	3-hydroxybutyrate (bhba)	HMDB0000011	arachidonate (20:4n6)	HMDB0001043	met-d-bOHbutyrate	M01110	19:45161941-45661941	0.0350802415467316	0.420962898560811	0.933586496294761	1.0
MR-IVW	choline	HMDB0000097	creatinine	HMDB0000562	GCST90200327	met-d-Creatinine	2:211290507-211790507	-0.545426774488889	0.0485189083528976	2.54924729252182e-29	1.0
MR-IVW	choline	HMDB0000097	creatinine	HMDB0000562	GCST90200327	met-d-Creatinine	17:17175631-17675631	-0.0715495270501024	0.0414218682777002	0.0841071519558007	1.0
MR-IVW	myo-inositol	HMDB0000211	phenylalanine	HMDB0000159	M19934	GCST90200396	16:24681798-25181798	0.0281319504191852	0.133022281664577	0.832510400805559	1.0
MR-IVW	myo-inositol	HMDB0000211	phenylalanine	HMDB0000159	M19934	GCST90200396	19:18368867-18868867	-0.119486924382661	0.132369299493002	0.366696535704011	1.0
MR-IVW	2-aminobutyrate	HMDB0000452	eicosapentaenoate (epa; 20:5n3)	HMDB0001999	GCST90200305	M18467	2:64970910-65470910	-0.160133239609302	0.101136782911138	0.113345509219526	1.0
MR-IVW	2-aminobutyrate	HMDB0000452	eicosapentaenoate (epa; 20:5n3)	HMDB0001999	GCST90200305	M18467	4:88993818-89493818	-0.0565620333611789	0.13574888006683	0.67692223902138	1.0
MR-IVW	3-aminoisobutyrate	HMDB0002166	caffeine	HMDB0001847	GCST90200310	M00569	5:34511619-35593952	-0.0022111210606483	0.0501048957497061	0.964800906621749	3.0
MR-IVW	3-aminoisobutyrate	HMDB0002166	caffeine	HMDB0001847	GCST90200310	M00569	12:89320-602261	-0.0389849405524027	0.096436431892785	0.686024978169504	1.0
MR-IVW	creatinine	HMDB0000562	sarcosine	HMDB0000271	GCST90200366	GCST90200291	16:20142332-20642332	0.186686904609901	0.173125788527005	0.280886067595601	1.0
MR-IVW	spermidine	HMDB0001257	cortisone	HMDB0002802	bioa_033	GCST90200360	1:247760300-248289451	-0.0966917974361026	0.0842739833278121	0.251236787872301	2.0
MR-IVW	spermidine	HMDB0001257	cortisone	HMDB0002802	bioa_033	GCST90200360	19:54070939-54570939	-0.124349816508138	0.134253267926598	0.354324869970099	1.0
MR-IVW	creatine	HMDB0000064	eicosapentaenoate (epa; 20:5n3)	HMDB0001999	M27718	M18467	2:211346498-211846498	-0.081046807233918	0.118868650609746	0.495353925990435	1.0
MR-IVW	eicosapentaenoate (epa; 20:5n3)	HMDB0001999	alpha-ketoglutaramate*	HMDB0001552	GCST90200349	GCST90199885	11:61319830-61819830	-0.0199025180669889	0.0780456476877526	0.798714411246082	1.0
MR-IVW	urate	HMDB0000289	glycine	HMDB0000123	M01604	GCST90200707	4:9676051-10553081	-0.0370602584983902	0.047955124537319	0.439634109761945	1.0
MR-IVW	phenylalanine	HMDB0000159	cholesterol	HMDB0000067	bioa_016	M00063	1:94441240-94941240	0.555651861745199	0.590380103104276	0.346614432503053	1.0
MR-IVW	phenylalanine	HMDB0000159	cholesterol	HMDB0000067	bioa_016	M00063	3:186202917-186702917	0.415071097431076	0.470413910421887	0.37758597547425	1.0
MR-IVW	phenylalanine	HMDB0000159	cholesterol	HMDB0000067	bioa_016	M00063	4:155231289-155731289	-0.157406971533197	0.452545043157941	0.727970796961297	1.0
MR-IVW	phenylalanine	HMDB0000159	cholesterol	HMDB0000067	bioa_016	M00063	4:186893802-187393802	-0.282734226654205	0.215416553641298	0.189351486043285	1.0
MR-IVW	phenylalanine	HMDB0000159	cholesterol	HMDB0000067	bioa_016	M00063	5:176539719-177067143	0.523583279255934	0.373864314944227	0.161374604377323	2.0
MR-IVW	phenylalanine	HMDB0000159	cholesterol	HMDB0000067	bioa_016	M00063	6:52381188-52881188	-0.427688961713585	0.559285565317761	0.444446702634921	1.0
MR-IVW	phenylalanine	HMDB0000159	cholesterol	HMDB0000067	bioa_016	M00063	11:57020509-57520509	0.410801348275382	0.465574861378767	0.377585975474249	1.0
MR-IVW	phenylalanine	HMDB0000159	cholesterol	HMDB0000067	bioa_016	M00063	12:103007876-103562619	-0.0313857941884396	0.173286509585339	0.856272745230008	2.0
MR-IVW	phenylalanine	HMDB0000159	cholesterol	HMDB0000067	bioa_016	M00063	14:55086875-55586875	-0.846888358053427	0.599879253621176	0.158019253847398	1.0
MR-IVW	phenylalanine	HMDB0000159	cholesterol	HMDB0000067	bioa_016	M00063	19:45142254-45642254	-1.29357910826318	0.59197688005264	0.0288752713152189	1.0
MR-IVW	tyrosine	HMDB0000158	7-methylxanthine	HMDB0001991	M01299	M34390	1:154514715-155014715	-0.0658497983392571	0.204134374851699	0.747012853671549	1.0
MR-IVW	tyrosine	HMDB0000158	7-methylxanthine	HMDB0001991	M01299	M34390	6:111242119-112061922	0.0288099223672012	0.152692588546168	0.850344219267566	1.0
MR-IVW	tyrosine	HMDB0000158	7-methylxanthine	HMDB0001991	M01299	M34390	16:71357384-72149586	-0.0974864919875069	0.18452800269064	0.597289822267911	1.0
MR-IVW	caffeine	HMDB0001847	aspartate	HMDB0000191	M00569	GCST90200370	7:17037106-17537106	-0.232138014713437	0.150023142069606	0.121779343601997	1.0
MR-IVW	caffeine	HMDB0001847	aspartate	HMDB0000191	M00569	GCST90200370	15:74777880-75277880	-0.0252225308003955	0.146576699116474	0.863376714691557	1.0
MR-IVW	4-methyl-2-oxopentanoate	HMDB0000695	sulfate*	HMDB01448	GCST90199655	GCST90199896	4:88953670-89453670	-0.0265154983149903	0.163515553658586	0.871180743673585	1.0
MR-IVW	2-hydroxyphenylacetate	HMDB0000669	acetylphosphate	HMDB0001494	GCST90200369	M15488	9:131329579-131829579	-0.0318680338293555	0.101977708253938	0.754660563059687	1.0
MR-IVW	2-hydroxyphenylacetate	HMDB0000669	acetylphosphate	HMDB0001494	GCST90200369	M15488	12:122051275-122551275	-0.011383286992124	0.182132591873996	0.950164661941509	1.0
MR-IVW	phenylalanine	HMDB0000159	glycerophosphorylcholine (gpc)	HMDB0000086	bioa_016	GCST90199629	3:186202917-186702917	-0.684428940547348	0.445453728370724	0.124421691818337	1.0
MR-IVW	phenylalanine	HMDB0000159	glycerophosphorylcholine (gpc)	HMDB0000086	bioa_016	GCST90199629	4:155231289-155731289	0.503579192879628	0.428539416187507	0.239952353751344	1.0
MR-IVW	phenylalanine	HMDB0000159	glycerophosphorylcholine (gpc)	HMDB0000086	bioa_016	GCST90199629	4:186893802-187393802	0.177387729003418	0.243416912427627	0.466160497996744	1.0
MR-IVW	phenylalanine	HMDB0000159	glycerophosphorylcholine (gpc)	HMDB0000086	bioa_016	GCST90199629	5:176539719-177067143	-0.0153233055143886	0.327539984578445	0.962686172353279	2.0
MR-IVW	phenylalanine	HMDB0000159	glycerophosphorylcholine (gpc)	HMDB0000086	bioa_016	GCST90199629	6:52381188-52881188	-1.01310351167677	0.549265281647432	0.0651146269016857	1.0
MR-IVW	phenylalanine	HMDB0000159	glycerophosphorylcholine (gpc)	HMDB0000086	bioa_016	GCST90199629	11:57020509-57520509	-0.155506285065683	0.533650139333775	0.770744505362844	1.0
MR-IVW	phenylalanine	HMDB0000159	glycerophosphorylcholine (gpc)	HMDB0000086	bioa_016	GCST90199629	12:103007876-103562619	-0.686561891684718	0.235095927300637	0.0034964085220676	1.0
MR-IVW	phenylalanine	HMDB0000159	glycerophosphorylcholine (gpc)	HMDB0000086	bioa_016	GCST90199629	14:55086875-55586875	0.262977281378248	0.568170705874226	0.643472557434017	1.0
MR-IVW	phenylalanine	HMDB0000159	glycerophosphorylcholine (gpc)	HMDB0000086	bioa_016	GCST90199629	19:45142254-45642254	-1.30009380946043	0.560615665292222	0.0203925138898432	1.0
MR-IVW	5-methylthioadenosine (mta)	HMDB0001173	glycerol 3-phosphate	HMDB0000126	GCST90200359	GCST90199638	2:211290507-211790507	0.225344109598035	0.152936504086398	0.140630057856577	1.0
MR-IVW	5-methylthioadenosine (mta)	HMDB0001173	glycerol 3-phosphate	HMDB0000126	GCST90200359	GCST90199638	6:149659491-150411114	-0.146054909682976	0.154566021064671	0.344691841674004	1.0
MR-IVW	5-methylthioadenosine (mta)	HMDB0001173	glycerol 3-phosphate	HMDB0000126	GCST90200359	GCST90199638	6:160319068-160819068	0.452085729678883	0.178368972370497	0.0112590685344011	1.0
MR-IVW	5-methylthioadenosine (mta)	HMDB0001173	glycerol 3-phosphate	HMDB0000126	GCST90200359	GCST90199638	16:16009596-16509596	0.164760131419668	0.164402323476495	0.316258395831203	1.0
MR-IVW	paraxanthine	HMDB0001860	asparagine	HMDB0000168	GCST90199654	GCST90200452	19:41091229-41591229	-0.0017699850771308	0.15817486678263	0.991071816134342	1.0
MR-IVW	arachidonate (20:4n6)	HMDB0001043	histidine	HMDB0000177	GCST90200358	M00059	11:61052244-62029047	0.0297246155731014	0.051765724893907	0.565822844808242	2.0
MR-IVW	beta-citrylglutamate	HMDB0241915	lactate	HMDB0000190	GCST90199911	met-d-Lactate	3:183486882-183986882	-0.0179752548873785	0.0316147280757735	0.569646508359055	1.0
MR-IVW	beta-citrylglutamate	HMDB0241915	lactate	HMDB0000190	GCST90199911	met-d-Lactate	11:88203934-92094388	0.005984403568811	0.0071071907471196	0.399776221843213	5.0
MR-IVW	2-aminobutyrate	HMDB0000452	stearoyl sphingomyelin (d18:1/18:0)	HMDB0001348	GCST90200305	GCST90200335	2:64970910-65470910	-0.213954184342749	0.09406473284034	0.0229334196227399	1.0
MR-IVW	2-aminobutyrate	HMDB0000452	stearoyl sphingomyelin (d18:1/18:0)	HMDB0001348	GCST90200305	GCST90200335	4:88993818-89493818	0.0326111089604495	0.128217577495306	0.799231392012362	1.0
MR-IVW	hypoxanthine	HMDB0000157	n-formylanthranilic acid	HMDB0004089	M03127	GCST90199960	6:16038192-16538192	0.127120478155995	0.119340285925942	0.286788445347539	1.0
MR-IVW	n6,n6,n6-trimethyllysine	HMDB0001325	glycerophosphoethanolamine	HMDB0000114	GCST90200344	GCST90199808	11:64586385-65555309	-0.0922973211525771	0.0726990188635957	0.204233783198395	2.0
MR-IVW	n6,n6,n6-trimethyllysine	HMDB0001325	glycerophosphoethanolamine	HMDB0000114	GCST90200344	GCST90199808	16:67497306-67997306	0.148388383690014	0.165495388924049	0.369915567938233	1.0
MR-IVW	phenylpyruvate	HMDB0000205	phenylalanine	HMDB0000159	GCST90200365	GCST90200396	9:131315554-131815554	-0.205166457896648	0.131144376127829	0.117716151961727	1.0
MR-IVW	phenylpyruvate	HMDB0000205	phenylalanine	HMDB0000159	GCST90200365	GCST90200396	16:58503995-59003995	-0.317049679818384	0.159118425011117	0.0463119420117094	1.0
MR-IVW	mannose	HMDB0000169	creatine	HMDB0000064	GCST90200435	M27718	2:27176853-28662558	-0.0562923328741472	0.0972322113280732	0.562624686915217	1.0
MR-IVW	alanine	HMDB0000161	allantoin	HMDB0000462	bioa_001	M01107	1:206985954-207485954	-0.841960847484949	0.430548160645713	0.0505175328225164	1.0
MR-IVW	alanine	HMDB0000161	allantoin	HMDB0000462	bioa_001	M01107	2:27143030-28594285	0.399851888990003	0.27262628794773	0.142466754827973	1.0
MR-IVW	alanine	HMDB0000161	allantoin	HMDB0000462	bioa_001	M01107	2:64958074-65458074	0.149888541668667	0.374721354171666	0.689156516779351	1.0
MR-IVW	alanine	HMDB0000161	allantoin	HMDB0000462	bioa_001	M01107	3:71155270-71655270	-0.444305988625942	0.638689858649795	0.486646683566027	1.0
MR-IVW	alanine	HMDB0000161	allantoin	HMDB0000462	bioa_001	M01107	4:88976422-89476422	0.873881796621842	0.60499508996897	0.148613996455213	1.0
MR-IVW	alanine	HMDB0000161	allantoin	HMDB0000462	bioa_001	M01107	7:72732874-73232874	-0.322151153934788	0.57271316255074	0.573775403632734	1.0
MR-IVW	alanine	HMDB0000161	allantoin	HMDB0000462	bioa_001	M01107	8:145568681-146068681	0.145639031879996	0.655375643459998	0.824140895741889	1.0
MR-IVW	alanine	HMDB0000161	allantoin	HMDB0000462	bioa_001	M01107	9:4040541-4540541	-0.0129673085561637	0.583528885027516	0.982270691196542	1.0
MR-IVW	alanine	HMDB0000161	allantoin	HMDB0000462	bioa_001	M01107	11:116336283-116836283	-0.0871197808538047	0.602578484238835	0.885043820822699	1.0
MR-IVW	alanine	HMDB0000161	allantoin	HMDB0000462	bioa_001	M01107	12:46636543-47713425	0.0372881743662064	0.326538098376224	0.90908526374721	2.0
MR-IVW	alanine	HMDB0000161	allantoin	HMDB0000462	bioa_001	M01107	12:56615040-57115040	0.0621302688709278	0.321006389166463	0.846529514964006	1.0
MR-IVW	alanine	HMDB0000161	allantoin	HMDB0000462	bioa_001	M01107	12:59727701-60227701	-0.776396094100535	0.469448801084045	0.0981587755711437	1.0
MR-IVW	alanine	HMDB0000161	allantoin	HMDB0000462	bioa_001	M01107	14:75116447-75616447	0.595435294820418	0.668049355164371	0.372765916807224	1.0
MR-IVW	alanine	HMDB0000161	allantoin	HMDB0000462	bioa_001	M01107	16:69621701-70931491	-0.0606332236296502	0.361328437055206	0.866735588756543	3.0
MR-IVW	alanine	HMDB0000161	allantoin	HMDB0000462	bioa_001	M01107	17:40568584-41068584	0.222286625214772	0.681678983991981	0.74435856533507	1.0
MR-IVW	alanine	HMDB0000161	allantoin	HMDB0000462	bioa_001	M01107	22:18906543-19406543	0.0613008344694961	0.689634387781869	0.929170213978485	1.0
MR-IVW	n-stearoyl-sphingosine (d18:1/18:0)*	HMDB0004950	betaine	HMDB0000043	GCST90200341	GCST90200425	10:64645010-65401382	-0.302804411193443	0.167282189359519	0.0702738671226934	1.0
MR-IVW	n-stearoyl-sphingosine (d18:1/18:0)*	HMDB0004950	betaine	HMDB0000043	GCST90200341	GCST90200425	14:63982220-64482220	-0.0593682338006218	0.154804430729675	0.701345552377474	1.0
MR-IVW	n-stearoyl-sphingosine (d18:1/18:0)*	HMDB0004950	betaine	HMDB0000043	GCST90200341	GCST90200425	18:55052269-55552269	0.06301434925518	0.17153214218356	0.713349193327274	1.0
MR-IVW	n-stearoyl-sphingosine (d18:1/18:0)*	HMDB0004950	betaine	HMDB0000043	GCST90200341	GCST90200425	19:8013648-8513648	-0.11050290462848	0.103448809083451	0.285435157972845	1.0
MR-IVW	aspartate	HMDB0000191	pantothenate	HMDB0000210	GCST90200370	GCST90200279	3:56598999-57098999	-0.0530375966327589	0.118566494813541	0.654641397111161	1.0
MR-IVW	aspartate	HMDB0000191	pantothenate	HMDB0000210	GCST90200370	GCST90200279	5:36388589-36888589	0.0689653265935123	0.177745900909689	0.698016378998218	1.0
MR-IVW	phenylalanine	HMDB0000159	hippurate	HMDB0000714	GCST90200396	M15753	12:103005621-103594137	-0.109811749398694	0.131774099278432	0.404656761927286	1.0
MR-IVW	3-methyl-2-oxobutyrate	HMDB0000019	1,7-dimethylurate	HMDB0011103	M21047	M34400	4:88976422-89476422	-0.163243296972428	0.194127163967211	0.400398865140671	1.0
MR-IVW	2-aminobutyrate	HMDB0000452	1,7-dimethylurate	HMDB0011103	M32348	M34400	2:64958074-65458074	-0.0081821458373209	0.139096479234457	0.95309266714744	1.0
MR-IVW	2-aminobutyrate	HMDB0000452	1,7-dimethylurate	HMDB0011103	M32348	M34400	4:88993818-89493818	0.21940552461948	0.175524419695584	0.21129954733371	1.0
MR-IVW	alpha-aminoadipic acid	HMDB0000510	sarcosine	HMDB0000271	bioa_025	GCST90200291	3:2996317-3496317	0.106640968634959	0.243043512081769	0.660825913601378	1.0
MR-IVW	alpha-aminoadipic acid	HMDB0000510	sarcosine	HMDB0000271	bioa_025	GCST90200291	5:36380209-36880209	-0.193832259282584	0.182911153437323	0.289277843570627	1.0
MR-IVW	cytidine	HMDB0000089	dihydroorotate	HMDB03349	GCST90200429	GCST90200444	15:85255020-85755020	-0.186258058075381	0.145428933495585	0.20028160853195	1.0
MR-IVW	1-methylurate	HMDB0003099	glutamate	HMDB0000148	M34395	bioa_007	8:18010431-18510431	0.0344318403302209	0.0397137720071749	0.385942009695085	1.0
MR-IVW	sarcosine	HMDB0000271	isoursodeoxycholate	HMDB0000686	bioa_031	GCST90199892	1:157842259-158342259	0.0377068864387368	0.302833635983269	0.900908684641775	1.0
MR-IVW	sarcosine	HMDB0000271	isoursodeoxycholate	HMDB0000686	bioa_031	GCST90199892	9:136282183-136851769	-0.0414025471786992	0.127919012032161	0.746193801564543	2.0
MR-IVW	valine	HMDB0000883	taurine	HMDB0000251	bioa_022	bioa_034	2:27492603-27992603	0.131142007671757	0.315245210749419	0.677410003215697	1.0
MR-IVW	valine	HMDB0000883	taurine	HMDB0000251	bioa_022	bioa_034	2:64958074-65458074	-0.160879273606484	0.145723979716019	0.269593137689703	1.0
MR-IVW	valine	HMDB0000883	taurine	HMDB0000251	bioa_022	bioa_034	2:211173777-211673777	0.632489567383163	0.34262706792154	0.0648922054317048	1.0
MR-IVW	valine	HMDB0000883	taurine	HMDB0000251	bioa_022	bioa_034	4:88972827-89472827	-0.158539322971282	0.097622735819754	0.10437580854964	1.0
MR-IVW	valine	HMDB0000883	taurine	HMDB0000251	bioa_022	bioa_034	11:116381707-116882500	-0.257458702181389	0.178382721163746	0.148937683437622	2.0
MR-IVW	valine	HMDB0000883	taurine	HMDB0000251	bioa_022	bioa_034	12:56615040-57115040	-0.0365536298494678	0.307173360079571	0.905275355781911	1.0
MR-IVW	valine	HMDB0000883	taurine	HMDB0000251	bioa_022	bioa_034	16:70059237-70559237	0.0921185371728359	0.19853133011387	0.642647745631385	1.0
MR-IVW	valine	HMDB0000883	taurine	HMDB0000251	bioa_022	bioa_034	17:6883609-7383609	-0.380721586176225	0.301442269339846	0.206589179716191	1.0
MR-IVW	valine	HMDB0000883	taurine	HMDB0000251	bioa_022	bioa_034	17:40470632-40970632	-0.561886093382934	0.349214476931595	0.10761634162513	1.0
MR-IVW	valine	HMDB0000883	taurine	HMDB0000251	bioa_022	bioa_034	19:49114511-49614511	0.0270640819902458	0.311081402186774	0.93067151210858	1.0
MR-IVW	kynurenine	HMDB0000684	inosine	HMDB0000195	bioa_027	M01123	1:241473615-241973615	0.69199347266495	0.489167799642465	0.157175791714437	1.0
MR-IVW	kynurenine	HMDB0000684	inosine	HMDB0000195	bioa_027	M01123	5:131338151-131838151	-0.123135105271606	0.621539102799544	0.842956491509774	1.0
MR-IVW	kynurenine	HMDB0000684	inosine	HMDB0000195	bioa_027	M01123	5:176563404-177063404	0.181080009608123	0.557169260332693	0.745181071693435	1.0
MR-IVW	kynurenine	HMDB0000684	inosine	HMDB0000195	bioa_027	M01123	8:39556267-40056267	0.625464744816759	0.317137053709905	0.0485842439243538	1.0
MR-IVW	kynurenine	HMDB0000684	inosine	HMDB0000195	bioa_027	M01123	12:111111298-111611298	0.224890510085584	0.534739657314611	0.674075861571692	1.0
MR-IVW	kynurenine	HMDB0000684	inosine	HMDB0000195	bioa_027	M01123	12:111634608-113433486	0.249136062348992	0.242215616172631	0.30368110972232	1.0
MR-IVW	kynurenine	HMDB0000684	inosine	HMDB0000195	bioa_027	M01123	16:87568569-88128476	-0.0060291144579721	0.144308511636384	0.966674604449946	2.0
MR-IVW	3-(4-hydroxyphenyl)lactate	HMDB0000755	creatinine	HMDB0000562	M32197	met-d-Creatinine	17:79879970-80379970	0.0316819880267836	0.0372336710011039	0.394827032944753	1.0
MR-IVW	creatinine	HMDB0000562	taurine	HMDB0000251	bioa_026	bioa_034	1:109627506-110127506	0.356816502232161	0.327354589203814	0.275713144064067	1.0
MR-IVW	creatinine	HMDB0000562	taurine	HMDB0000251	bioa_026	bioa_034	2:27480940-27980940	-0.0973856345641169	0.225429709639167	0.665741413166804	1.0
MR-IVW	creatinine	HMDB0000562	taurine	HMDB0000251	bioa_026	bioa_034	2:73467567-73967567	-0.189294873781736	0.340458406082266	0.578210854772431	1.0
MR-IVW	creatinine	HMDB0000562	taurine	HMDB0000251	bioa_026	bioa_034	2:121056440-121556440	-0.541158520903923	0.340137348148286	0.111609575768062	1.0
MR-IVW	creatinine	HMDB0000562	taurine	HMDB0000251	bioa_026	bioa_034	2:211315692-211815692	-0.444454421246931	0.263771169879481	0.0919885715009853	1.0
MR-IVW	creatinine	HMDB0000562	taurine	HMDB0000251	bioa_026	bioa_034	2:217404869-217904869	0.0819589977565728	0.28457985332144	0.77334673866712	1.0
MR-IVW	creatinine	HMDB0000562	taurine	HMDB0000251	bioa_026	bioa_034	4:77118847-77618847	-0.241930055215248	0.226314364092842	0.285069669407414	1.0
MR-IVW	creatinine	HMDB0000562	taurine	HMDB0000251	bioa_026	bioa_034	5:39171736-39671736	-0.162378383607454	0.321541353678133	0.613558835977721	1.0
MR-IVW	creatinine	HMDB0000562	taurine	HMDB0000251	bioa_026	bioa_034	5:67795622-68295622	-0.227232207468376	0.339659502942265	0.503495477962856	1.0
MR-IVW	creatinine	HMDB0000562	taurine	HMDB0000251	bioa_026	bioa_034	5:176567143-177067143	0.151488722312056	0.229876665116927	0.509895768659911	1.0
MR-IVW	creatinine	HMDB0000562	taurine	HMDB0000251	bioa_026	bioa_034	6:6868990-7368990	0.017173622561013	0.343472451220338	0.960122388323264	1.0
MR-IVW	creatinine	HMDB0000562	taurine	HMDB0000251	bioa_026	bioa_034	6:43564625-44064625	0.578230843776562	0.334237481951772	0.0836302752271916	1.0
MR-IVW	creatinine	HMDB0000562	taurine	HMDB0000251	bioa_026	bioa_034	6:160442375-160942375	-0.123967020345756	0.222163118899208	0.576844384170215	1.0
MR-IVW	creatinine	HMDB0000562	taurine	HMDB0000251	bioa_026	bioa_034	7:77297198-77797198	-0.673856808867062	0.313130487391757	0.0313973543643117	1.0
MR-IVW	creatinine	HMDB0000562	taurine	HMDB0000251	bioa_026	bioa_034	7:151157801-151657801	0.197079812618393	0.287288356586581	0.492713108404402	1.0
MR-IVW	creatinine	HMDB0000562	taurine	HMDB0000251	bioa_026	bioa_034	8:23501151-24001151	0.442945128970044	0.317979274206778	0.163619790680845	1.0
MR-IVW	creatinine	HMDB0000562	taurine	HMDB0000251	bioa_026	bioa_034	11:30518678-31018678	0.430411098909973	0.318351404519213	0.176375315283294	1.0
MR-IVW	creatinine	HMDB0000562	taurine	HMDB0000251	bioa_026	bioa_034	15:45399813-46200138	-0.30204189055023	0.138806015877863	0.0295552605582193	1.0
MR-IVW	creatinine	HMDB0000562	taurine	HMDB0000251	bioa_026	bioa_034	15:75279182-75779182	0.575250517066178	0.332899604783666	0.0839882243776409	1.0
MR-IVW	creatinine	HMDB0000562	taurine	HMDB0000251	bioa_026	bioa_034	15:75910951-76410951	0.405782433273382	0.299470430460058	0.175417557028968	1.0
MR-IVW	creatinine	HMDB0000562	taurine	HMDB0000251	bioa_026	bioa_034	16:20117645-20617645	0.322891986720042	0.249530128840837	0.195665420807882	1.0
MR-IVW	creatinine	HMDB0000562	taurine	HMDB0000251	bioa_026	bioa_034	17:37370347-37870347	-1.38351174752737	0.284907691006459	1.19780700944653e-06	1.0
MR-IVW	creatinine	HMDB0000562	taurine	HMDB0000251	bioa_026	bioa_034	17:58724447-59700441	-0.308113288818739	0.176836370898077	0.081444808384768	2.0
MR-IVW	creatinine	HMDB0000562	taurine	HMDB0000251	bioa_026	bioa_034	19:33119611-33619611	0.0146415452076012	0.33276239108185	0.964904403868901	1.0
MR-IVW	creatinine	HMDB0000562	taurine	HMDB0000251	bioa_026	bioa_034	22:40650077-41150077	0.0088264385026353	0.304359948366869	0.976864590595389	1.0
MR-IVW	glutamine	HMDB0000641	kynurenine	HMDB0000684	bioa_006	GCST90199636	2:27200724-28253174	-0.455056035132253	0.333765501688071	0.172756339418234	1.0
MR-IVW	glutamine	HMDB0000641	kynurenine	HMDB0000684	bioa_006	GCST90199636	2:191299636-192089976	-0.383111679646399	0.316167243548864	0.225612910580735	1.0
MR-IVW	glutamine	HMDB0000641	kynurenine	HMDB0000684	bioa_006	GCST90199636	6:20469561-20969561	-0.340694895129668	0.585325774268342	0.560526065645771	1.0
MR-IVW	glutamine	HMDB0000641	kynurenine	HMDB0000684	bioa_006	GCST90199636	7:72732874-73232874	-0.595148971906162	0.422564196575158	0.159005965765865	1.0
MR-IVW	glutamine	HMDB0000641	kynurenine	HMDB0000684	bioa_006	GCST90199636	8:134082558-134582558	-1.73671011806565	0.589623950177169	0.0032248127979792	1.0
MR-IVW	glutamine	HMDB0000641	kynurenine	HMDB0000684	bioa_006	GCST90199636	9:4032942-4532942	0.296563112396057	0.511756121178718	0.562251266422541	1.0
MR-IVW	glutamine	HMDB0000641	kynurenine	HMDB0000684	bioa_006	GCST90199636	10:64798306-65565800	0.336140536494838	0.589814708121648	0.56873962041289	1.0
MR-IVW	glutamine	HMDB0000641	kynurenine	HMDB0000684	bioa_006	GCST90199636	10:99109412-99609412	-0.304144793634661	0.245411308340502	0.215224524514984	1.0
MR-IVW	glutamine	HMDB0000641	kynurenine	HMDB0000684	bioa_006	GCST90199636	12:46679007-47711183	0.285578200744197	0.259863248934292	0.271787385769228	1.0
MR-IVW	glutamine	HMDB0000641	kynurenine	HMDB0000684	bioa_006	GCST90199636	12:56615040-57375879	-0.0120667319106278	0.091114701789177	0.894640611128578	1.0
MR-IVW	glutamine	HMDB0000641	kynurenine	HMDB0000684	bioa_006	GCST90199636	12:59344212-60165849	0.36895162984297	0.381377346017706	0.33333469536856	1.0
MR-IVW	glutamine	HMDB0000641	kynurenine	HMDB0000684	bioa_006	GCST90199636	14:100594368-101094368	-0.523871133320002	0.523306841239598	0.316788945617813	1.0
MR-IVW	glutamine	HMDB0000641	kynurenine	HMDB0000684	bioa_006	GCST90199636	15:58477325-58977325	-1.29949832803616	0.572693981474869	0.0232624136827814	1.0
MR-IVW	n-acetylornithine	HMDB0003357	arginine	HMDB0000517	M15630	bioa_002	2:73124156-74349562	-0.0075690820387006	0.0122307851316083	0.536011912285075	2.0
MR-IVW	orotate	HMDB0000226	n-palmitoyl-sphinganine (d18:0/16:0)	HMDB11760	GCST90200392	GCST90200064	3:123305909-124961335	-0.0346473663753363	0.0303495895896616	0.253616557328033	3.0
MR-IVW	orotate	HMDB0000226	n-palmitoyl-sphinganine (d18:0/16:0)	HMDB11760	GCST90200392	GCST90200064	7:32831514-33590783	0.0797102907396584	0.0492801614520986	0.105772016849061	1.0
MR-IVW	citrate	HMDB0000094	4-acetamidobutanoate	HMDB0003681	met-d-Citrate	M01558	1:206967359-207467359	0.0177619384966313	0.319714892939394	0.95569587131644	1.0
MR-IVW	citrate	HMDB0000094	4-acetamidobutanoate	HMDB0003681	met-d-Citrate	M01558	2:6909613-7409613	-0.400205746083637	0.737221111206706	0.587228165762071	1.0
MR-IVW	citrate	HMDB0000094	4-acetamidobutanoate	HMDB0003681	met-d-Citrate	M01558	2:211290507-211790507	1.26360765209382	0.65812898546553	0.0548578994076734	1.0
MR-IVW	citrate	HMDB0000094	4-acetamidobutanoate	HMDB0003681	met-d-Citrate	M01558	2:241907241-242693157	-0.811946280186302	0.703686776161459	0.24856324821718	1.0
MR-IVW	citrate	HMDB0000094	4-acetamidobutanoate	HMDB0003681	met-d-Citrate	M01558	4:77164144-77664144	0.707508934584151	0.636758041125735	0.26652052580501	1.0
MR-IVW	citrate	HMDB0000094	4-acetamidobutanoate	HMDB0003681	met-d-Citrate	M01558	5:14438417-15122542	-0.399652355077137	0.153066251510528	0.0090284150288399	3.0
MR-IVW	citrate	HMDB0000094	4-acetamidobutanoate	HMDB0003681	met-d-Citrate	M01558	5:43252947-44074677	0.268594248006205	0.397617395524416	0.499352245594179	2.0
MR-IVW	citrate	HMDB0000094	4-acetamidobutanoate	HMDB0003681	met-d-Citrate	M01558	5:176569252-177069252	1.15074461551075	0.739764395685478	0.119813814205541	1.0
MR-IVW	citrate	HMDB0000094	4-acetamidobutanoate	HMDB0003681	met-d-Citrate	M01558	6:18111878-18611878	-0.402316447681433	0.557053542943523	0.47015786285767	1.0
MR-IVW	citrate	HMDB0000094	4-acetamidobutanoate	HMDB0003681	met-d-Citrate	M01558	7:72772933-73272933	-1.32733588457021	0.436844721504121	0.0023778945657236	1.0
MR-IVW	citrate	HMDB0000094	4-acetamidobutanoate	HMDB0003681	met-d-Citrate	M01558	8:126256694-126756694	0.658624808547238	0.40880160530518	0.10715550703227	1.0
MR-IVW	citrate	HMDB0000094	4-acetamidobutanoate	HMDB0003681	met-d-Citrate	M01558	9:95648531-96148531	0.721830453682125	0.673708423436647	0.28397677175091	1.0
MR-IVW	citrate	HMDB0000094	4-acetamidobutanoate	HMDB0003681	met-d-Citrate	M01558	9:135899500-136399500	-2.06333964602889	0.687779882009628	0.0026997960632601	1.0
MR-IVW	citrate	HMDB0000094	4-acetamidobutanoate	HMDB0003681	met-d-Citrate	M01558	10:64654071-65607438	0.496473604276181	0.527503204543443	0.346614432503051	1.0
MR-IVW	citrate	HMDB0000094	4-acetamidobutanoate	HMDB0003681	met-d-Citrate	M01558	10:94589724-95089724	0.272276115872841	0.700138583673023	0.697358341877477	1.0
MR-IVW	citrate	HMDB0000094	4-acetamidobutanoate	HMDB0003681	met-d-Citrate	M01558	11:13111524-13611524	0.66271287203506	0.66271287203506	0.317310507862914	1.0
MR-IVW	citrate	HMDB0000094	4-acetamidobutanoate	HMDB0003681	met-d-Citrate	M01558	11:61356683-61856683	-1.38240658378401e-308	0.539739309060825	1.0	1.0
MR-IVW	citrate	HMDB0000094	4-acetamidobutanoate	HMDB0003681	met-d-Citrate	M01558	12:20812570-21569526	-0.843818587881954	0.523749468340519	0.10715550703227	1.0
MR-IVW	citrate	HMDB0000094	4-acetamidobutanoate	HMDB0003681	met-d-Citrate	M01558	12:120844110-121665390	0.382419763522331	0.404915043729527	0.344942578828617	1.0
MR-IVW	citrate	HMDB0000094	4-acetamidobutanoate	HMDB0003681	met-d-Citrate	M01558	14:55030981-55530981	-1.37051220221161	0.725565283523792	0.0589067186156618	1.0
MR-IVW	citrate	HMDB0000094	4-acetamidobutanoate	HMDB0003681	met-d-Citrate	M01558	14:102387585-102887585	0.408358906390436	0.680598177317395	0.548506235500148	1.0
MR-IVW	citrate	HMDB0000094	4-acetamidobutanoate	HMDB0003681	met-d-Citrate	M01558	15:42429423-42929423	0.127527936096424	0.645610176488158	0.84341213107802	1.0
MR-IVW	citrate	HMDB0000094	4-acetamidobutanoate	HMDB0003681	met-d-Citrate	M01558	15:43028726-45186579	0.835889736849724	0.638315799048878	0.190356977993484	1.0
MR-IVW	citrate	HMDB0000094	4-acetamidobutanoate	HMDB0003681	met-d-Citrate	M01558	17:6092241-7020419	0.0533851049179339	0.162587324576199	0.742649103667065	6.0
MR-IVW	citrate	HMDB0000094	4-acetamidobutanoate	HMDB0003681	met-d-Citrate	M01558	17:57343504-58184169	-0.168199720637922	0.546649092073249	0.758316473526291	1.0
MR-IVW	citrate	HMDB0000094	4-acetamidobutanoate	HMDB0003681	met-d-Citrate	M01558	22:18883605-19740639	-0.0238691566023874	0.196172660629302	0.903157026388901	2.0
MR-IVW	phenylpyruvate	HMDB0000205	s-1-pyrroline-5-carboxylate	HMDB0001301	GCST90200365	GCST90200381	9:131315554-131815554	0.0474536284487931	0.131130965621938	0.717441964845953	1.0
MR-IVW	phenylpyruvate	HMDB0000205	s-1-pyrroline-5-carboxylate	HMDB0001301	GCST90200365	GCST90200381	16:58503995-59003995	0.119456672556396	0.159112689922007	0.452792455192008	1.0
MR-IVW	s-1-pyrroline-5-carboxylate	HMDB0001301	acetate	HMDB0000042	GCST90200381	met-d-Acetate	1:18949448-19449448	-0.102866707568868	0.0391127529863105	0.0085383794418915	1.0
MR-IVW	s-1-pyrroline-5-carboxylate	HMDB0001301	acetate	HMDB0000042	GCST90200381	met-d-Acetate	8:144432748-145014955	-0.0127854164305083	0.0112804731046236	0.257041543226935	3.0
MR-IVW	alpha-aminoadipic acid	HMDB0000510	alpha-ketoglutarate	HMDB0000208	bioa_025	GCST90200455	3:2996317-3496317	0.259425141448636	0.243192234169272	0.286085066085809	1.0
MR-IVW	alpha-aminoadipic acid	HMDB0000510	alpha-ketoglutarate	HMDB0000208	bioa_025	GCST90200455	5:36380209-36880209	0.390994893657193	0.182995256657867	0.0326273242857872	1.0
MR-IVW	citrulline	HMDB0000904	beta-citrylglutamate	HMDB0241915	M02132	GCST90199911	10:97115163-97871266	0.151827154520299	0.156128330410287	0.3308262194414	1.0
MR-IVW	isoursodeoxycholate	HMDB0000686	3-methyl-2-oxovalerate	HMDB0000491	GCST90199892	GCST90199631	5:35715970-36215970	0.0177442097143353	0.174398659797307	0.918959000364861	1.0
MR-IVW	phenylpyruvate	HMDB0000205	1,7-dimethylurate	HMDB0011103	GCST90200365	M34400	9:131315554-131815554	-0.258871347800204	0.15770323486679	0.100691710387715	1.0
MR-IVW	phenylpyruvate	HMDB0000205	1,7-dimethylurate	HMDB0011103	GCST90200365	M34400	16:58503995-59003995	-0.148639564946304	0.188572582394566	0.430559088090491	1.0
MR-IVW	alpha-ketoglutarate	HMDB0000208	cystine	HMDB0000192	GCST90200455	GCST90200382	20:44931392-45517926	0.0365244947049909	0.0785498907548577	0.641942437767175	3.0
MR-IVW	glutamine	HMDB0000641	bilirubin (z,z)	HMDB0000054	bioa_006	GCST90200704	2:27200724-28253174	-0.426108368873059	0.333426533432407	0.201260784860528	1.0
MR-IVW	glutamine	HMDB0000641	bilirubin (z,z)	HMDB0000054	bioa_006	GCST90200704	2:191299636-192089976	-0.435817039864709	0.31583349038473	0.167618990303695	1.0
MR-IVW	glutamine	HMDB0000641	bilirubin (z,z)	HMDB0000054	bioa_006	GCST90200704	6:20469561-20969561	0.0254387649232065	0.584735151942802	0.965299166815926	1.0
MR-IVW	glutamine	HMDB0000641	bilirubin (z,z)	HMDB0000054	bioa_006	GCST90200704	7:72732874-73232874	-0.667914001010626	0.422116005298831	0.113581184093104	1.0
MR-IVW	glutamine	HMDB0000641	bilirubin (z,z)	HMDB0000054	bioa_006	GCST90200704	8:134082558-134582558	0.468154241912082	0.589304294683355	0.426951829737622	1.0
MR-IVW	glutamine	HMDB0000641	bilirubin (z,z)	HMDB0000054	bioa_006	GCST90200704	9:4032942-4532942	0.283191857125781	0.511230205980283	0.579618574437565	1.0
MR-IVW	glutamine	HMDB0000641	bilirubin (z,z)	HMDB0000054	bioa_006	GCST90200704	10:64798306-65565800	-1.8469337453736	0.588868620003544	0.001710296072301	1.0
MR-IVW	glutamine	HMDB0000641	bilirubin (z,z)	HMDB0000054	bioa_006	GCST90200704	10:99109412-99609412	-0.347717658131071	0.245151654537333	0.156080500963966	1.0
MR-IVW	glutamine	HMDB0000641	bilirubin (z,z)	HMDB0000054	bioa_006	GCST90200704	12:46679007-47711183	0.175724956712828	0.259607544728466	0.4984776905731	1.0
MR-IVW	glutamine	HMDB0000641	bilirubin (z,z)	HMDB0000054	bioa_006	GCST90200704	12:56615040-57375879	-0.0323425220443013	0.0910203040008951	0.722340100085554	1.0
MR-IVW	glutamine	HMDB0000641	bilirubin (z,z)	HMDB0000054	bioa_006	GCST90200704	12:59344212-60165849	0.262902054869774	0.380995377993718	0.490169026166597	1.0
MR-IVW	glutamine	HMDB0000641	bilirubin (z,z)	HMDB0000054	bioa_006	GCST90200704	14:100594368-101094368	0.594958674408138	0.5227589087308	0.255073328783713	1.0
MR-IVW	glutamine	HMDB0000641	bilirubin (z,z)	HMDB0000054	bioa_006	GCST90200704	15:58477325-58977325	0.168196098188144	0.572280049799092	0.768830323525631	1.0
MR-IVW	2-hydroxyglutarate	HMDB0059655	arginine	HMDB0000517	GCST90199865	GCST90200372	2:242459363-242959363	-0.0374133385650142	0.160934870268496	0.816169080278208	1.0
MR-IVW	2-hydroxyglutarate	HMDB0059655	arginine	HMDB0000517	GCST90199865	GCST90200372	14:91386532-91886532	0.0506310396667543	0.1192496780725	0.671142805829043	1.0
MR-IVW	2-hydroxyglutarate	HMDB0059655	dehydroepiandrosterone sulfate (dhea-s)	HMDB0001032	GCST90199865	GCST90199673	2:242459363-242959363	-0.0580031248730497	0.161022122162169	0.718683845260513	1.0
MR-IVW	2-hydroxyglutarate	HMDB0059655	dehydroepiandrosterone sulfate (dhea-s)	HMDB0001032	GCST90199865	GCST90199673	14:91386532-91886532	0.132926565418557	0.119307185594282	0.26521317116757	1.0
MR-IVW	n-acetylornithine	HMDB0003357	glycohyocholate	HMDB0000138	bioa_023	GCST90199935	2:72878681-74437061	0.0143630944617938	0.0338466363079232	0.671304669180558	6.0
MR-IVW	n-acetylornithine	HMDB0003357	glycohyocholate	HMDB0000138	bioa_023	GCST90199935	5:950573-1450573	-0.161434951554947	0.378339815600031	0.669602948572087	1.0
MR-IVW	n-acetylornithine	HMDB0003357	glycohyocholate	HMDB0000138	bioa_023	GCST90199935	17:37301988-37801988	0.253312500233678	0.338165664115929	0.453810121264309	1.0
MR-IVW	phenylalanine	HMDB0000159	histidine	HMDB0000177	met-d-Phe	GCST90200377	2:211293055-211793055	3.43704468748343	0.597791491047624	8.9470116789329e-09	1.0
MR-IVW	phenylalanine	HMDB0000159	histidine	HMDB0000177	met-d-Phe	GCST90200377	6:17868392-18368392	-0.869723597468379	0.641140547066316	0.174931979842797	1.0
MR-IVW	phenylalanine	HMDB0000159	histidine	HMDB0000177	met-d-Phe	GCST90200377	11:57019429-57519429	-0.0159794250246898	0.358540891619769	0.964451706145756	1.0
MR-IVW	phenylalanine	HMDB0000159	histidine	HMDB0000177	met-d-Phe	GCST90200377	12:56671418-57171418	1.40482387262553	0.646961539309151	0.0298995963807437	1.0
MR-IVW	phenylalanine	HMDB0000159	histidine	HMDB0000177	met-d-Phe	GCST90200377	12:102211009-102721004	-0.581760044505136	0.435110406082388	0.181209560085161	2.0
MR-IVW	phenylalanine	HMDB0000159	histidine	HMDB0000177	met-d-Phe	GCST90200377	12:102890425-104124563	0.0342520831736109	0.141047803722471	0.808129157757307	12.0
MR-IVW	phenylalanine	HMDB0000159	histidine	HMDB0000177	met-d-Phe	GCST90200377	12:104125826-104625826	1.93062122220925	0.672865021578081	0.0041144014787726	1.0
MR-IVW	phenylalanine	HMDB0000159	histidine	HMDB0000177	met-d-Phe	GCST90200377	14:55161744-55661744	-0.0442389914351458	0.350491436719747	0.899557865424397	1.0
MR-IVW	phenylalanine	HMDB0000159	histidine	HMDB0000177	met-d-Phe	GCST90200377	14:55670870-56170870	-0.192630184546462	0.632298121646146	0.760632057762465	1.0
MR-IVW	phenylalanine	HMDB0000159	histidine	HMDB0000177	met-d-Phe	GCST90200377	16:16004626-16504626	1.37368887841264	0.66551121303019	0.0390072127697197	1.0
MR-IVW	serine	HMDB0000187	pantothenate	HMDB0000210	M32315	M01508	1:119966025-120466025	0.0939529612889242	0.0977110797404817	0.33628149646068	1.0
MR-IVW	serine	HMDB0000187	pantothenate	HMDB0000210	M32315	M01508	2:211323559-211823559	-0.207105511222729	0.130399766325422	0.112233142968296	1.0
MR-IVW	serine	HMDB0000187	pantothenate	HMDB0000210	M32315	M01508	7:55822010-56322010	-0.103866811692487	0.137104191434083	0.448704997513638	1.0
MR-IVW	1-methylxanthine	HMDB0010738	valine	HMDB0000883	M34389	GCST90200442	8:18010431-18510431	0.0221097980215647	0.0594416331446619	0.709924032255374	1.0
MR-IVW	paraxanthine	HMDB0001860	eicosapentaenoate (epa; 20:5n3)	HMDB0001999	GCST90199654	GCST90200349	19:41091229-41591229	-0.163709638728725	0.158049619382884	0.300290016451875	1.0
MR-IVW	4-methyl-2-oxopentanoate	HMDB0000695	aspartate	HMDB0000191	M22116	bioa_004	4:88976422-89476422	-0.267978111039403	0.0763687976743807	0.0004497949047871	1.0
MR-IVW	4-methyl-2-oxopentanoate	HMDB0000695	aspartate	HMDB0000191	M22116	bioa_004	13:48209901-48709901	0.0630947694205842	0.0882444327560617	0.474609043279694	1.0
MR-IVW	docosapentaenoate (n6 dpa; 22:5n6)	HMDB0001976	1-methylxanthine	HMDB0010738	GCST90199796	M34389	11:61347212-61847212	-0.435411494804647	0.172521535677312	0.0116090811467689	1.0
MR-IVW	biliverdin	HMDB0001008	taurocholate	HMDB0000036	M02137	M18497	2:234046650-234918570	0.0342651678031015	0.0505551656111332	0.497912603000068	1.0
MR-IVW	glycine	HMDB0000123	cysteine	HMDB0000574	GCST90200707	M31453	1:75967169-76467169	-0.0072234934155274	0.187810828803754	0.969319696640598	1.0
MR-IVW	glycine	HMDB0000123	cysteine	HMDB0000574	GCST90200707	M31453	2:211036896-212058697	-0.0161228440262316	0.0400595247225811	0.687336562499706	4.0
MR-IVW	glycine	HMDB0000123	cysteine	HMDB0000574	GCST90200707	M31453	3:125659669-126159669	0.0154423728145656	0.193029660182073	0.936237255972026	1.0
MR-IVW	glycine	HMDB0000123	cysteine	HMDB0000574	GCST90200707	M31453	9:6290540-6790540	-0.0181518798359491	0.157316291911559	0.908140272657433	1.0
MR-IVW	theobromine	HMDB0002825	alpha-ketobutyrate	HMDB0000005	GCST90199644	GCST90200438	19:41121480-41621480	-0.0998143420886827	0.177028723117778	0.572868921171702	1.0
MR-IVW	phenylalanine	HMDB0000159	valine	HMDB0000883	GCST90200396	GCST90200442	12:103005621-103594137	0.233552398208428	0.103017033805214	0.0233826468254248	2.0
MR-IVW	valine	HMDB0000883	leucine	HMDB0000687	M01649	GCST90200389	4:88976422-89476422	0.241525995046502	0.149488965946534	0.106164005616945	1.0
MR-IVW	phosphate	HMDB0001429	methionine	HMDB0000696	GCST90200393	bioa_013	1:21570042-22070042	-0.0413809892128576	0.0893757866368427	0.643364367103736	1.0
MR-IVW	spermidine	HMDB0001257	glutamine	HMDB0000641	bioa_033	met-d-Gln	1:247760300-248289451	0.0517011706224914	0.0224640075207295	0.0213627386871506	2.0
MR-IVW	spermidine	HMDB0001257	glutamine	HMDB0000641	bioa_033	met-d-Gln	19:54070939-54570939	0.0091883153841553	0.0357873848412396	0.797373834462955	1.0
MR-IVW	phosphate	HMDB0001429	phenylalanine	HMDB0000159	GCST90200393	GCST90200396	1:21570042-22070042	0.132881763051046	0.158448279565064	0.401668884843851	1.0
MR-IVW	spermidine	HMDB0001257	glucuronate	HMDB0000127	GCST90200423	GCST90199641	1:247789451-248289451	0.203225771215445	0.147495251111184	0.168250778548275	1.0
MR-IVW	inosine	HMDB0000195	phosphate	HMDB0001429	M01123	GCST90200393	6:85876680-86677325	-0.0376535374937039	0.0830841022915979	0.650406272117651	1.0
MR-IVW	betaine	HMDB0000043	n-stearoyl-sphingosine (d18:1/18:0)*	HMDB0004950	GCST90200425	GCST90200341	2:211290507-211790507	-0.178901902996216	0.103557744204172	0.0840676826946318	1.0
MR-IVW	betaine	HMDB0000043	n-stearoyl-sphingosine (d18:1/18:0)*	HMDB0004950	GCST90200425	GCST90200341	5:78081434-78907016	0.0216101086231087	0.0642424993698964	0.736581786195871	2.0
MR-IVW	betaine	HMDB0000043	n-stearoyl-sphingosine (d18:1/18:0)*	HMDB0004950	GCST90200425	GCST90200341	6:160264283-160825366	-0.132905725645184	0.104564825045815	0.20371560807581	2.0
MR-IVW	betaine	HMDB0000043	n-stearoyl-sphingosine (d18:1/18:0)*	HMDB0004950	GCST90200425	GCST90200341	12:68601-568601	0.0593552564084622	0.0760177770593218	0.43491567623262	1.0
MR-IVW	betaine	HMDB0000043	n-stearoyl-sphingosine (d18:1/18:0)*	HMDB0004950	GCST90200425	GCST90200341	17:17178278-17678278	0.191646392980936	0.178336920812321	0.28253994334619	1.0
MR-IVW	betaine	HMDB0000043	n-stearoyl-sphingosine (d18:1/18:0)*	HMDB0004950	GCST90200425	GCST90200341	21:44165982-44665982	-0.20176174588984	0.178432898623813	0.258163289437641	1.0
MR-IVW	acetoacetate	HMDB0000060	n-acetylornithine	HMDB0003357	met-d-Acetoacetate	M15630	1:230046470-230546470	-0.816630351708467	0.730018041678781	0.263292015513095	1.0
MR-IVW	acetoacetate	HMDB0000060	n-acetylornithine	HMDB0003357	met-d-Acetoacetate	M15630	5:41395751-42449922	-0.242627990641278	0.359758744743964	0.500045217859738	1.0
MR-IVW	acetoacetate	HMDB0000060	n-acetylornithine	HMDB0003357	met-d-Acetoacetate	M15630	8:8933102-9433102	-0.878728924185936	0.615110246930154	0.153127451019669	1.0
MR-IVW	acetoacetate	HMDB0000060	n-acetylornithine	HMDB0003357	met-d-Acetoacetate	M15630	10:113686244-114186244	0.610468197401731	0.690792960217753	0.376846878886154	1.0
MR-IVW	acetoacetate	HMDB0000060	n-acetylornithine	HMDB0003357	met-d-Acetoacetate	M15630	11:116373213-116873213	0.359602311034987	0.386802633747935	0.352537276740235	2.0
MR-IVW	acetoacetate	HMDB0000060	n-acetylornithine	HMDB0003357	met-d-Acetoacetate	M15630	12:122333527-122833527	-0.823626117616117	0.603992486251819	0.172682041418748	1.0
MR-IVW	isoleucine	HMDB0000172	3-hydroxybutyrate (bhba)	HMDB0000011	bioa_010	M00542	2:27480940-27980940	-1.33019692307062	0.351171987690643	0.0001519389383412	1.0
MR-IVW	isoleucine	HMDB0000172	3-hydroxybutyrate (bhba)	HMDB0000011	bioa_010	M00542	4:88976422-89476422	0.125622247725707	0.27027816934925	0.642082757538707	1.0
MR-IVW	isoleucine	HMDB0000172	3-hydroxybutyrate (bhba)	HMDB0000011	bioa_010	M00542	12:56615040-57115040	0.632327309471148	0.548390056001527	0.248885255663711	1.0
MR-IVW	isoleucine	HMDB0000172	3-hydroxybutyrate (bhba)	HMDB0000011	bioa_010	M00542	16:70059237-70559237	-0.250657530095774	0.356197542767679	0.481617313358526	1.0
MR-IVW	histidine	HMDB0000177	cortisol	HMDB0000063	bioa_009	M01712	2:27492603-27992603	-0.47796101369655	0.389915563805082	0.220271518788168	1.0
MR-IVW	histidine	HMDB0000177	cortisol	HMDB0000063	bioa_009	M01712	2:211331245-211831245	0.0917369380121504	0.357774058247391	0.797634069055977	1.0
MR-IVW	histidine	HMDB0000177	cortisol	HMDB0000063	bioa_009	M01712	3:186208322-186708322	0.126489053893393	0.449738858287624	0.778518657215876	1.0
MR-IVW	histidine	HMDB0000177	cortisol	HMDB0000063	bioa_009	M01712	4:186893802-187393802	0.342334635105612	0.235830526406088	0.146609268931168	1.0
MR-IVW	histidine	HMDB0000177	cortisol	HMDB0000063	bioa_009	M01712	8:145389726-145889726	0.765034843780627	0.549255785278397	0.163662994494722	1.0
MR-IVW	histidine	HMDB0000177	cortisol	HMDB0000063	bioa_009	M01712	9:135904304-136404304	0.258740493369467	0.458676329154966	0.572684333139982	1.0
MR-IVW	histidine	HMDB0000177	cortisol	HMDB0000063	bioa_009	M01712	12:56615040-57115040	0.943816855454681	0.445979393236828	0.0343210797750876	1.0
MR-IVW	histidine	HMDB0000177	cortisol	HMDB0000063	bioa_009	M01712	12:96083535-96730076	-0.0542329951334702	0.192819681792997	0.778508874017204	3.0
MR-IVW	histidine	HMDB0000177	cortisol	HMDB0000063	bioa_009	M01712	14:21229605-21729605	-0.35121471973762	0.585357866229369	0.548506235500149	1.0
MR-IVW	histidine	HMDB0000177	cortisol	HMDB0000063	bioa_009	M01712	15:58473939-58973939	0.692719346340583	0.600356766828506	0.248563248217183	1.0
MR-IVW	betaine	HMDB0000043	glycine	HMDB0000123	GCST90200425	M32338	2:211290507-211790507	-2.59766053657437	0.129673875416755	2.88285132219566e-89	1.0
MR-IVW	betaine	HMDB0000043	glycine	HMDB0000123	GCST90200425	M32338	5:78081434-78907016	-0.0588477331825361	0.0784636442433817	0.453254704753738	1.0
MR-IVW	betaine	HMDB0000043	glycine	HMDB0000123	GCST90200425	M32338	6:160264283-160825366	0.104909821721645	0.145961491090985	0.472294969945712	1.0
MR-IVW	betaine	HMDB0000043	glycine	HMDB0000123	GCST90200425	M32338	12:68601-568601	0.0045430103629679	0.11357525907422	0.968093126294345	1.0
MR-IVW	docosapentaenoate (n6 dpa; 22:5n6)	HMDB0001976	cysteinylglycine	HMDB0000078	GCST90199796	GCST90200364	11:61347212-61847212	-0.0646813132498252	0.137283693779216	0.637533096547771	1.0
MR-IVW	sphingosine 1-phosphate	HMDB0000277	retinol (vitamin a)	HMDB0000305	GCST90199657	GCST90200405	17:74160792-74684003	0.0272575045853301	0.17228211765258	0.874287890450126	2.0
MR-IVW	choline	HMDB0000097	serine	HMDB0000187	GCST90200327	GCST90200415	2:211290507-211790507	-2.21430544798386	0.17540742082807	1.5613401254781298e-36	1.0
MR-IVW	choline	HMDB0000097	serine	HMDB0000187	GCST90200327	GCST90200415	17:17175631-17675631	-0.0346650684155387	0.151100529451157	0.818544627660189	1.0
MR-IVW	biliverdin	HMDB0001008	inosine	HMDB0000195	M02137	M01123	2:234046650-234918570	0.0261753955051725	0.0605306021057115	0.665427150454073	1.0
MR-IVW	glutamine	HMDB0000641	glutamate	HMDB0000148	M00053	M32322	12:56615040-57115040	-0.0561280509561279	0.117136801995397	0.631820065704665	1.0
MR-IVW	glycine	HMDB0000123	flavin adenine dinucleotide (fad)	HMDB0001248	GCST90200707	GCST90200376	1:75967169-76467169	0.0971428346893964	0.203474011323778	0.633062122840524	1.0
MR-IVW	glycine	HMDB0000123	flavin adenine dinucleotide (fad)	HMDB0001248	GCST90200707	GCST90200376	2:211036896-212058697	0.0419528176331924	0.0504469156853614	0.405621750145955	2.0
MR-IVW	glycine	HMDB0000123	flavin adenine dinucleotide (fad)	HMDB0001248	GCST90200707	GCST90200376	3:125659669-126159669	-0.0679153851951028	0.207881584077805	0.743893083955549	1.0
MR-IVW	glycine	HMDB0000123	flavin adenine dinucleotide (fad)	HMDB0001248	GCST90200707	GCST90200376	9:6290540-6790540	-0.079230536427434	0.15808434229043	0.616236321165893	1.0
MR-IVW	n-acetylornithine	HMDB0003357	histidine	HMDB0000177	M15630	bioa_009	2:73124156-74349562	-0.0129498155151989	0.013257289524122	0.328664623742886	2.0
MR-IVW	uridine	HMDB0000296	oleate (18:1n9)	HMDB0000207	GCST90200407	M01359	1:20666238-21166238	0.0599056613140923	0.119811322628185	0.617075077451974	1.0
MR-IVW	uridine	HMDB0000296	oleate (18:1n9)	HMDB0000207	GCST90200407	M01359	7:47877194-48377194	0.330862848067401	0.17295103421705	0.0557424866357431	1.0
MR-IVW	uridine	HMDB0000296	oleate (18:1n9)	HMDB0000207	GCST90200407	M01359	22:50686035-51186035	-0.0380691359318794	0.17946878367886	0.832012471360641	1.0
MR-IVW	phenylalanine	HMDB0000159	glutamate	HMDB0000148	GCST90200396	M32322	12:103005621-103594137	0.122360268342235	0.131772596676252	0.353111234506005	1.0
MR-IVW	arginine	HMDB0000517	trans-urocanate	HMDB0000301	bioa_002	GCST90200416	2:24182937-24682937	0.281659442213172	0.352591281219374	0.424390721167704	1.0
MR-IVW	arginine	HMDB0000517	trans-urocanate	HMDB0000301	bioa_002	GCST90200416	2:211333022-211833022	-0.131035728997628	0.246354415492775	0.594795776317002	1.0
MR-IVW	arginine	HMDB0000517	trans-urocanate	HMDB0000301	bioa_002	GCST90200416	2:219037276-219788019	-0.242526829913489	0.268642620898225	0.366639418072398	1.0
MR-IVW	arginine	HMDB0000517	trans-urocanate	HMDB0000301	bioa_002	GCST90200416	4:144583533-145083533	-0.0758421949992382	0.263440198987148	0.773429790849743	1.0
MR-IVW	arginine	HMDB0000517	trans-urocanate	HMDB0000301	bioa_002	GCST90200416	5:177386199-177886199	0.163749938441035	0.323212046826679	0.612412241764914	1.0
MR-IVW	arginine	HMDB0000517	trans-urocanate	HMDB0000301	bioa_002	GCST90200416	6:131339506-132265729	0.210704594293328	0.118772211407651	0.0760594023705315	2.0
MR-IVW	arginine	HMDB0000517	trans-urocanate	HMDB0000301	bioa_002	GCST90200416	6:135177817-135677817	0.0993432632928278	0.305786960987223	0.745273885713906	1.0
MR-IVW	arginine	HMDB0000517	trans-urocanate	HMDB0000301	bioa_002	GCST90200416	10:99898951-100398951	0.047436190190507	0.341427867706799	0.889501722882667	1.0
MR-IVW	arginine	HMDB0000517	trans-urocanate	HMDB0000301	bioa_002	GCST90200416	12:46680313-47435518	-0.311386850934085	0.288830817389118	0.28099168585423	1.0
MR-IVW	arginine	HMDB0000517	trans-urocanate	HMDB0000301	bioa_002	GCST90200416	19:12757458-13257458	0.271867851577547	0.185931503586768	0.143688169370149	1.0
MR-IVW	tyrosine	HMDB0000158	citrate	HMDB0000094	GCST90200427	met-d-Citrate	6:111308006-112158646	-0.0437433291698123	0.0309355342587945	0.157357311396287	1.0
MR-IVW	tyrosine	HMDB0000158	citrate	HMDB0000094	GCST90200427	met-d-Citrate	16:71156147-71656147	0.0218739899173377	0.0479356687055854	0.648160100426755	1.0
MR-IVW	n-acetyl-aspartyl-glutamate (naag)	HMDB0001067	n-acetylornithine	HMDB0003357	GCST90200684	M15630	11:45663099-50986366	-0.0025651226757794	0.0268599397029374	0.923917736563828	3.0
MR-IVW	n-acetyl-aspartyl-glutamate (naag)	HMDB0001067	n-acetylornithine	HMDB0003357	GCST90200684	M15630	11:54602007-58367668	0.0209923516687967	0.0344603998415584	0.542409649467601	3.0
MR-IVW	tyrosine	HMDB0000158	isoleucine	HMDB0000172	met-d-Tyr	bioa_010	3:135701113-136607693	-0.0647357335062005	0.148817778175182	0.663562427438057	1.0
MR-IVW	tyrosine	HMDB0000158	isoleucine	HMDB0000172	met-d-Tyr	bioa_010	3:186140627-186640627	0.0946129385041607	0.162008456342745	0.559220312038709	1.0
MR-IVW	tyrosine	HMDB0000158	isoleucine	HMDB0000172	met-d-Tyr	bioa_010	4:99789651-100289651	-0.1864233027605	0.129460626917011	0.149867399068645	1.0
MR-IVW	tyrosine	HMDB0000158	isoleucine	HMDB0000172	met-d-Tyr	bioa_010	5:89941256-90441256	0.0575443110470926	0.196396966031049	0.769522151692235	1.0
MR-IVW	tyrosine	HMDB0000158	isoleucine	HMDB0000172	met-d-Tyr	bioa_010	6:43031486-43531486	-0.876682208006655	0.191666420639841	4.78499836940007e-06	1.0
MR-IVW	tyrosine	HMDB0000158	isoleucine	HMDB0000172	met-d-Tyr	bioa_010	6:110683901-112778738	-0.0718976286787833	0.0340858286827444	0.034917707227838	5.0
MR-IVW	tyrosine	HMDB0000158	isoleucine	HMDB0000172	met-d-Tyr	bioa_010	7:27916442-28416442	-0.0203504899811237	0.155347251764323	0.895775307404941	1.0
MR-IVW	tyrosine	HMDB0000158	isoleucine	HMDB0000172	met-d-Tyr	bioa_010	8:126236230-126736230	0.068335984586768	0.132691232207322	0.606553020004293	1.0
MR-IVW	tyrosine	HMDB0000158	isoleucine	HMDB0000172	met-d-Tyr	bioa_010	9:21884651-22384651	0.547093215115703	0.197720713811239	0.0056574755145537	1.0
MR-IVW	tyrosine	HMDB0000158	isoleucine	HMDB0000172	met-d-Tyr	bioa_010	10:64760672-65511176	-0.269499463836669	0.135494954166248	0.0467012029665379	1.0
MR-IVW	tyrosine	HMDB0000158	isoleucine	HMDB0000172	met-d-Tyr	bioa_010	11:61320783-61820783	0.0577011605771961	0.15026343900312	0.700978447498386	1.0
MR-IVW	tyrosine	HMDB0000158	isoleucine	HMDB0000172	met-d-Tyr	bioa_010	12:21081549-21581549	0.173356737603875	0.117609727003986	0.140481591166291	1.0
MR-IVW	tyrosine	HMDB0000158	isoleucine	HMDB0000172	met-d-Tyr	bioa_010	12:46690648-47449549	0.517289156843971	0.122551328321242	2.43220936783851e-05	1.0
MR-IVW	tyrosine	HMDB0000158	isoleucine	HMDB0000172	met-d-Tyr	bioa_010	12:56615040-57115040	0.569866257743389	0.0912662168070753	4.26519990499762e-10	1.0
MR-IVW	tyrosine	HMDB0000158	isoleucine	HMDB0000172	met-d-Tyr	bioa_010	12:59740603-60240603	0.677220439458362	0.210316906664084	0.0012819059673198	1.0
MR-IVW	tyrosine	HMDB0000158	isoleucine	HMDB0000172	met-d-Tyr	bioa_010	12:121174574-121674574	-0.134425299755718	0.0810279082312955	0.0971157923025362	1.0
MR-IVW	tyrosine	HMDB0000158	isoleucine	HMDB0000172	met-d-Tyr	bioa_010	12:122076812-122576812	-0.300955267029965	0.174063196662789	0.0838090950789442	1.0
MR-IVW	tyrosine	HMDB0000158	isoleucine	HMDB0000172	met-d-Tyr	bioa_010	14:102441854-102941854	-0.794594477393143	0.191560867259676	3.35392399184737e-05	1.0
MR-IVW	tyrosine	HMDB0000158	isoleucine	HMDB0000172	met-d-Tyr	bioa_010	16:70194094-72795019	-0.0642314220942205	0.0520803695532005	0.21745882853866	4.0
MR-IVW	tyrosine	HMDB0000158	isoleucine	HMDB0000172	met-d-Tyr	bioa_010	16:79505446-80005446	0.0061786298976037	0.193082184300117	0.974472050898624	1.0
MR-IVW	tyrosine	HMDB0000158	isoleucine	HMDB0000172	met-d-Tyr	bioa_010	20:42792364-43292364	0.13179703693277	0.192404433478498	0.493343920972687	1.0
MR-IVW	tyrosine	HMDB0000158	hippurate	HMDB0000714	bioa_021	M15753	4:99820973-100320973	0.274939416696746	0.582871563397109	0.637142284076079	1.0
MR-IVW	tyrosine	HMDB0000158	hippurate	HMDB0000714	bioa_021	M15753	4:148735862-149235862	-0.0101464525924933	0.598640702957392	0.986477180329423	1.0
MR-IVW	tyrosine	HMDB0000158	hippurate	HMDB0000714	bioa_021	M15753	6:111242119-112017012	-0.193993079702571	0.152843032492934	0.204358769913801	1.0
MR-IVW	tyrosine	HMDB0000158	hippurate	HMDB0000714	bioa_021	M15753	6:112114361-112614361	1.31397066850265	0.605118071020956	0.0298987911015436	1.0
MR-IVW	tyrosine	HMDB0000158	hippurate	HMDB0000714	bioa_021	M15753	7:27926305-28426305	-0.387574987862459	0.494776580249949	0.433431393700327	1.0
MR-IVW	tyrosine	HMDB0000158	hippurate	HMDB0000714	bioa_021	M15753	8:8933358-9433358	0.769908350978506	0.622925847609883	0.216475270230322	1.0
MR-IVW	tyrosine	HMDB0000158	hippurate	HMDB0000714	bioa_021	M15753	10:64816186-65575478	0.367024491720951	0.492585502046539	0.456212454393706	1.0
MR-IVW	tyrosine	HMDB0000158	hippurate	HMDB0000714	bioa_021	M15753	11:61310081-61810081	-0.685176228719499	0.585715163260217	0.242076906861883	1.0
MR-IVW	tyrosine	HMDB0000158	hippurate	HMDB0000714	bioa_021	M15753	12:20701307-21201307	0.186780415591074	0.618710126645443	0.762738364415748	1.0
MR-IVW	tyrosine	HMDB0000158	hippurate	HMDB0000714	bioa_021	M15753	12:46678393-47435518	0.311213659387421	0.459410640048099	0.49813992156856	1.0
MR-IVW	tyrosine	HMDB0000158	hippurate	HMDB0000714	bioa_021	M15753	12:56615040-57115040	0.222598097678556	0.353253502837709	0.52860496262577	1.0
MR-IVW	tyrosine	HMDB0000158	hippurate	HMDB0000714	bioa_021	M15753	12:57594049-58094049	-0.034222176833335	0.530443740916741	0.948559264755637	1.0
MR-IVW	tyrosine	HMDB0000158	hippurate	HMDB0000714	bioa_021	M15753	12:59727701-60227701	-0.273435324804512	0.517781785268119	0.59743694916693	1.0
MR-IVW	tyrosine	HMDB0000158	hippurate	HMDB0000714	bioa_021	M15753	12:120845172-121674861	0.920235313298241	0.382817890332067	0.0162235992846677	1.0
MR-IVW	tyrosine	HMDB0000158	hippurate	HMDB0000714	bioa_021	M15753	12:122092964-122592964	0.0678404671256038	0.522371596867179	0.896669177017923	1.0
MR-IVW	tyrosine	HMDB0000158	hippurate	HMDB0000714	bioa_021	M15753	15:60649639-61149639	-0.469983579743264	0.596076735284141	0.430426787356805	1.0
MR-IVW	tyrosine	HMDB0000158	hippurate	HMDB0000714	bioa_021	M15753	16:71153235-72438683	0.558868993794959	0.238251803841205	0.0189910150049127	3.0
MR-IVW	biliverdin	HMDB0001008	glycine	HMDB0000123	GCST90200706	bioa_008	2:233898737-234978158	0.0033123955223397	0.0167737844310116	0.843456195919687	2.0
MR-IVW	biliverdin	HMDB0001008	glycine	HMDB0000123	GCST90200706	bioa_008	12:21102315-21602315	0.155927173331939	0.0433251384640001	0.0003194431894634	1.0
MR-IVW	mannose	HMDB0000169	glycine	HMDB0000123	GCST90200435	M32338	2:27176853-28662558	0.0778739826672117	0.0973424783340144	0.423710797166792	1.0
MR-IVW	cysteinylglycine	HMDB0000078	creatinine	HMDB0000562	GCST90200364	M00513	16:15885043-16385043	0.120273120504796	0.185876640780139	0.517593873457392	1.0
MR-IVW	cysteinylglycine	HMDB0000078	creatinine	HMDB0000562	GCST90200364	M00513	16:89076223-90262231	-0.0705661932881636	0.0749765803686736	0.346614432503049	1.0
MR-IVW	eicosapentaenoate (epa; 20:5n3)	HMDB0001999	citrulline	HMDB0000904	M18467	M02132	11:61330635-61830635	-0.0757461138798885	0.104879234602923	0.470157862857671	1.0
MR-IVW	glutamine	HMDB0000641	aspartate	HMDB0000191	bioa_006	M15996	2:27200724-28253174	0.22314843083888	0.250196725486018	0.372450881005207	1.0
MR-IVW	glutamine	HMDB0000641	aspartate	HMDB0000191	bioa_006	M15996	2:191299636-192089976	-0.0787448598507064	0.336455310271206	0.814951943236327	1.0
MR-IVW	glutamine	HMDB0000641	aspartate	HMDB0000191	bioa_006	M15996	6:20469561-20969561	0.569804249246083	0.622809295687575	0.360247481293126	1.0
MR-IVW	glutamine	HMDB0000641	aspartate	HMDB0000191	bioa_006	M15996	7:72732874-73232874	-0.273022420623503	0.449683986909298	0.54375611057549	1.0
MR-IVW	glutamine	HMDB0000641	aspartate	HMDB0000191	bioa_006	M15996	8:17122121-17622121	-1.07012383244744	0.616131903530345	0.0824150447448027	1.0
MR-IVW	glutamine	HMDB0000641	aspartate	HMDB0000191	bioa_006	M15996	8:134082558-134582558	-0.373961229430433	0.627720635115375	0.55134580444217	1.0
MR-IVW	glutamine	HMDB0000641	aspartate	HMDB0000191	bioa_006	M15996	9:4032942-4532942	1.3798145192929703e-308	0.534555180078737	1.0	1.0
MR-IVW	glutamine	HMDB0000641	aspartate	HMDB0000191	bioa_006	M15996	10:64798306-65565800	-1.42634754686649e-308	0.627621235225765	1.0	1.0
MR-IVW	glutamine	HMDB0000641	aspartate	HMDB0000191	bioa_006	M15996	10:99109412-99609412	0.0544084016268936	0.261160327809097	0.83496870635896	1.0
MR-IVW	glutamine	HMDB0000641	aspartate	HMDB0000191	bioa_006	M15996	11:8003049-8503049	0.428711140807387	0.480676127571921	0.372450881005207	1.0
MR-IVW	glutamine	HMDB0000641	aspartate	HMDB0000191	bioa_006	M15996	12:46679007-47711183	0.103699633705947	0.276532356549194	0.707660466654553	1.0
MR-IVW	glutamine	HMDB0000641	aspartate	HMDB0000191	bioa_006	M15996	12:56615040-57375879	-0.0384150266742531	0.0969522101778767	0.691938006174944	1.0
MR-IVW	glutamine	HMDB0000641	aspartate	HMDB0000191	bioa_006	M15996	12:59344212-60165849	-0.621748755578225	0.405772872061577	0.125458765068211	1.0
MR-IVW	glutamine	HMDB0000641	aspartate	HMDB0000191	bioa_006	M15996	14:100594368-101094368	-0.948000706774087	0.556762319851443	0.0886237188408563	1.0
MR-IVW	glutamine	HMDB0000641	aspartate	HMDB0000191	bioa_006	M15996	15:58477325-58977325	-1.15007110535144	0.59178416100608	0.0519683028659696	1.0
MR-IVW	phosphate	HMDB0001429	glycine	HMDB0000123	GCST90200393	M32338	1:21570042-22070042	0.278692629655085	0.183350414246766	0.128510975637871	1.0
MR-IVW	4-methyl-2-oxopentanoate	HMDB0000695	cortisol	HMDB0000063	GCST90199655	GCST90200378	4:88953670-89453670	-0.26830819471485	0.16385781206576	0.101537471618234	1.0
MR-IVW	kynurenine	HMDB0000684	lactate	HMDB0000190	bioa_027	GCST90200408	1:241473615-241973615	0.0175939860021382	0.277322693514016	0.949414314641358	1.0
MR-IVW	kynurenine	HMDB0000684	lactate	HMDB0000190	bioa_027	GCST90200408	5:176563404-177063404	0.0359647158420598	0.315761042873278	0.909318237835149	1.0
MR-IVW	kynurenine	HMDB0000684	lactate	HMDB0000190	bioa_027	GCST90200408	8:39556267-40056267	-0.12721596141438	0.179852565930563	0.479358504180024	1.0
MR-IVW	kynurenine	HMDB0000684	lactate	HMDB0000190	bioa_027	GCST90200408	12:111634608-113433486	0.0226901185004316	0.158554402386452	0.886206306053102	1.0
MR-IVW	kynurenine	HMDB0000684	lactate	HMDB0000190	bioa_027	GCST90200408	16:87568569-88128476	0.0296386984113605	0.108955525562692	0.785602291625487	2.0
MR-IVW	kynurenine	HMDB0000684	n6,n6,n6-trimethyllysine	HMDB0001325	GCST90199636	GCST90200344	1:241463402-241963402	-0.188276191754539	0.13248715705377	0.155290557852152	1.0
MR-IVW	kynurenine	HMDB0000684	n6,n6,n6-trimethyllysine	HMDB0001325	GCST90199636	GCST90200344	8:39554593-40054593	0.11002123547132	0.168426897031937	0.513609032292531	1.0
MR-IVW	kynurenine	HMDB0000684	n6,n6,n6-trimethyllysine	HMDB0001325	GCST90199636	GCST90200344	12:111809557-113090766	0.187467080570706	0.141698711872256	0.185836117661197	1.0
MR-IVW	kynurenine	HMDB0000684	n6,n6,n6-trimethyllysine	HMDB0001325	GCST90199636	GCST90200344	16:87568373-88128072	-0.0069591677144502	0.0702180831471143	0.921052588918008	2.0
MR-IVW	glucose	HMDB0000122	uridine	HMDB0000296	M20489	M00606	2:169551488-170051488	0.148945244138136	0.180862082167737	0.41020699869226	1.0
MR-IVW	ornithine	HMDB0000214	dehydroepiandrosterone sulfate (dhea-s)	HMDB0001032	bioa_014	M32425	2:219037276-219805573	0.0458250692447692	0.320775484713398	0.886403006367068	1.0
MR-IVW	ornithine	HMDB0000214	dehydroepiandrosterone sulfate (dhea-s)	HMDB0001032	bioa_014	M32425	4:144415809-145209327	0.246770359861751	0.288773825370133	0.392802835278636	1.0
MR-IVW	ornithine	HMDB0000214	dehydroepiandrosterone sulfate (dhea-s)	HMDB0001032	bioa_014	M32425	6:131638147-132138147	0.302687527798293	0.260000825160072	0.244351436394396	1.0
MR-IVW	ornithine	HMDB0000214	dehydroepiandrosterone sulfate (dhea-s)	HMDB0001032	bioa_014	M32425	9:135887106-136387106	-0.11710635077359	0.308174607298926	0.703945415151679	1.0
MR-IVW	ornithine	HMDB0000214	dehydroepiandrosterone sulfate (dhea-s)	HMDB0001032	bioa_014	M32425	10:97138162-97638162	0.186373561687564	0.346861906474076	0.591051128228499	1.0
MR-IVW	ornithine	HMDB0000214	dehydroepiandrosterone sulfate (dhea-s)	HMDB0001032	bioa_014	M32425	12:46964292-47464292	0.0635449552120412	0.283063891399099	0.822376205995345	1.0
MR-IVW	ornithine	HMDB0000214	dehydroepiandrosterone sulfate (dhea-s)	HMDB0001032	bioa_014	M32425	12:132819894-133319894	0.118313873803948	0.370373865821058	0.749389512998087	1.0
MR-IVW	ornithine	HMDB0000214	dehydroepiandrosterone sulfate (dhea-s)	HMDB0001032	bioa_014	M32425	16:68152686-68652686	-0.634153682932145	0.317076841466071	0.0455002638963575	1.0
MR-IVW	ornithine	HMDB0000214	dehydroepiandrosterone sulfate (dhea-s)	HMDB0001032	bioa_014	M32425	19:12789284-13289284	0.294912779540032	0.320557369065251	0.357572759228743	1.0
MR-IVW	3-methyl-2-oxovalerate	HMDB0000491	glutamate	HMDB0000148	M15676	M32322	2:27480940-27980940	0.280112006190485	0.170068003758508	0.0995459556044259	1.0
MR-IVW	3-methyl-2-oxovalerate	HMDB0000491	glutamate	HMDB0000148	M15676	M32322	4:88976422-89476422	-0.107441261816069	0.121766763391545	0.37758597547425	1.0
MR-IVW	cytidine	HMDB0000089	n6,n6,n6-trimethyllysine	HMDB0001325	GCST90200429	GCST90200344	15:85255020-85755020	-0.170277856455737	0.145564604400159	0.242091467832915	1.0
MR-IVW	biliverdin	HMDB0001008	glycerophosphoethanolamine	HMDB0000114	GCST90200706	GCST90199808	2:233898737-234978158	0.0023359881143952	0.0287369541556659	0.935212402708555	4.0
MR-IVW	biliverdin	HMDB0001008	glycerophosphoethanolamine	HMDB0000114	GCST90200706	GCST90199808	12:21102315-21602315	0.401923357374977	0.128554412065483	0.0017690992044089	1.0
MR-IVW	lactate	HMDB0000190	3-(4-hydroxyphenyl)lactate	HMDB0000755	met-d-Lactate	M32197	2:27348097-28101918	1.21042272138375	0.55212264484171	0.0283572966980009	1.0
MR-IVW	lactate	HMDB0000190	3-(4-hydroxyphenyl)lactate	HMDB0000755	met-d-Lactate	M32197	6:135171067-135671067	-0.266456029940263	0.532912059880526	0.617075077451974	1.0
MR-IVW	lactate	HMDB0000190	3-(4-hydroxyphenyl)lactate	HMDB0000755	met-d-Lactate	M32197	8:106333124-106833124	0.280619027044949	0.690754528110651	0.684558919367905	1.0
MR-IVW	lactate	HMDB0000190	3-(4-hydroxyphenyl)lactate	HMDB0000755	met-d-Lactate	M32197	9:4513176-5186407	-1.12772129254574	0.360345867325438	0.0017507281366175	2.0
MR-IVW	lactate	HMDB0000190	3-(4-hydroxyphenyl)lactate	HMDB0000755	met-d-Lactate	M32197	10:2727379-3389269	-0.451455993445109	0.276042096176106	0.101952511592628	2.0
MR-IVW	lactate	HMDB0000190	3-(4-hydroxyphenyl)lactate	HMDB0000755	met-d-Lactate	M32197	11:118839742-119339742	0.241402548324772	0.697385139604906	0.729227098416633	1.0
MR-IVW	lactate	HMDB0000190	3-(4-hydroxyphenyl)lactate	HMDB0000755	met-d-Lactate	M32197	12:111162908-111662908	1.64149890811976	0.723372400188366	0.0232542960563556	1.0
MR-IVW	lactate	HMDB0000190	3-(4-hydroxyphenyl)lactate	HMDB0000755	met-d-Lactate	M32197	12:111682800-113133476	0.671552331689798	0.396826377816697	0.0905873219215125	1.0
MR-IVW	3-methyl-2-oxovalerate	HMDB0000491	5-acetylamino-6-formylamino-3-methyluracil	HMDB0011105	M15676	GCST90200680	4:88976422-89476422	0.0687221267029872	0.1330133541679	0.605396425486475	1.0
MR-IVW	n-formylanthranilic acid	HMDB0004089	citrate	HMDB0000094	GCST90199960	M01564	2:143548189-144048189	0.118488412851732	0.123227949365802	0.33628149646068	1.0
MR-IVW	n-formylanthranilic acid	HMDB0004089	citrate	HMDB0000094	GCST90199960	M01564	17:75643177-76448530	-0.0938717602873577	0.0623347576258474	0.132085231874935	3.0
MR-IVW	tryptophan	HMDB0000929	docosapentaenoate (n6 dpa; 22:5n6)	HMDB0001976	M00054	GCST90199796	3:189559163-190059163	0.010565617643229	0.178150641248218	0.952707417800418	1.0
MR-IVW	tryptophan	HMDB0000929	docosapentaenoate (n6 dpa; 22:5n6)	HMDB0001976	M00054	GCST90199796	5:153760041-154260041	0.0090874183308351	0.178150652061909	0.959317759755677	1.0
MR-IVW	tryptophan	HMDB0000929	docosapentaenoate (n6 dpa; 22:5n6)	HMDB0001976	M00054	GCST90199796	6:111281159-111781159	0.0323402289368171	0.156369879245211	0.836151382510677	1.0
MR-IVW	tryptophan	HMDB0000929	docosapentaenoate (n6 dpa; 22:5n6)	HMDB0001976	M00054	GCST90199796	6:125293311-125793311	0.101145392280907	0.16202202557744	0.532450678030673	1.0
MR-IVW	tryptophan	HMDB0000929	docosapentaenoate (n6 dpa; 22:5n6)	HMDB0001976	M00054	GCST90199796	7:14057409-14557409	0.147245427911347	0.174664043453904	0.399216790929537	1.0
MR-IVW	tryptophan	HMDB0000929	docosapentaenoate (n6 dpa; 22:5n6)	HMDB0001976	M00054	GCST90199796	11:116404435-116904435	0.354994592792517	0.174624425229383	0.0420622805721382	1.0
MR-IVW	tryptophan	HMDB0000929	docosapentaenoate (n6 dpa; 22:5n6)	HMDB0001976	M00054	GCST90199796	16:53794515-54294515	0.295963632051609	0.178118074542089	0.0965900302911903	1.0
MR-IVW	1-(1-enyl-stearoyl)-2-arachidonoyl-gpe (p-18:0/20:4)*	HMDB0005779	tryptophan	HMDB0000929	GCST90200058	bioa_020	11:61307803-62000560	-0.0370934258500639	0.0291385906127762	0.203018041857532	1.0
MR-IVW	stearoyl sphingomyelin (d18:1/18:0)	HMDB0001348	kynurenine	HMDB0000684	GCST90200335	M15140	14:63982386-64482386	0.217396519598648	0.120261904458826	0.0706544024768039	1.0
MR-IVW	threonine	HMDB0000167	glutamine	HMDB0000641	bioa_019	M00053	2:27191397-28253174	0.746180659537574	0.143999776401987	2.19733356547648e-07	1.0
MR-IVW	threonine	HMDB0000167	glutamine	HMDB0000641	bioa_019	M00053	6:126521687-127323798	0.718482527298623	0.343622078273254	0.0365362140230812	1.0
MR-IVW	threonine	HMDB0000167	glutamine	HMDB0000641	bioa_019	M00053	8:74631674-75131674	-0.266712453948347	0.20003434046126	0.182422439451736	1.0
MR-IVW	threonine	HMDB0000167	glutamine	HMDB0000641	bioa_019	M00053	12:46636543-47464292	0.829219064614708	0.211356775296288	8.73390808330316e-05	2.0
MR-IVW	threonine	HMDB0000167	glutamine	HMDB0000641	bioa_019	M00053	12:56615040-57115040	-1.87464961913661	0.218281120036454	8.831526534227619e-18	1.0
MR-IVW	threonine	HMDB0000167	glutamine	HMDB0000641	bioa_019	M00053	12:59727701-60227701	0.384575568485174	0.347949323867539	0.269045576986183	1.0
MR-IVW	threonine	HMDB0000167	glutamine	HMDB0000641	bioa_019	M00053	16:1654524-2154524	0.0700471956059323	0.252169904181357	0.78118295086715	1.0
MR-IVW	threonine	HMDB0000167	glutamine	HMDB0000641	bioa_019	M00053	20:42792364-43292364	-0.0911199233480348	0.339628805206315	0.788474038011844	1.0
MR-IVW	citrulline	HMDB0000904	3-(4-hydroxyphenyl)lactate	HMDB0000755	M02132	M32197	10:97115163-97871266	-0.292258764157714	0.165189736263056	0.0768553713519195	1.0
MR-IVW	caffeine	HMDB0001847	n-acetylornithine	HMDB0003357	M00569	M15630	7:17037106-17537106	-0.107507977703047	0.135965971800912	0.429120433490312	1.0
MR-IVW	caffeine	HMDB0001847	n-acetylornithine	HMDB0003357	M00569	M15630	15:74777880-75277880	0.0432409973818192	0.157520776176629	0.783692870457016	1.0
MR-IVW	methionine	HMDB0000696	alanine	HMDB0000161	M01302	met-d-Ala	1:213396566-213896566	-0.0436728475120845	0.0457917820868508	0.340221975910168	1.0
MR-IVW	n-formylanthranilic acid	HMDB0004089	alanine	HMDB0000161	GCST90199960	GCST90200431	2:143548189-144048189	0.0229538060823174	0.116217833811209	0.843431003551788	1.0
MR-IVW	n-formylanthranilic acid	HMDB0004089	alanine	HMDB0000161	GCST90199960	GCST90200431	17:75643177-76448530	0.044149056566328	0.0309100857189203	0.153203841886249	1.0
MR-IVW	5-methylthioadenosine (mta)	HMDB0001173	valine	HMDB0000883	GCST90200359	bioa_022	6:149659491-150411114	0.0614445546198042	0.0475577048140896	0.19635714459119	1.0
MR-IVW	threonine	HMDB0000167	alanine	HMDB0000161	GCST90200432	bioa_001	2:27589369-28089369	-0.475366640644569	0.0496622065027756	1.04857287162987e-21	1.0
MR-IVW	threonine	HMDB0000167	alanine	HMDB0000161	GCST90200432	bioa_001	14:100594368-101094368	-0.123669594585465	0.0564443608331649	0.0284517924511472	1.0
MR-IVW	asparagine	HMDB0000168	valine	HMDB0000883	bioa_003	GCST90200442	2:27480940-27980940	-0.20974043266725	0.336871563130467	0.533539221128119	1.0
MR-IVW	asparagine	HMDB0000168	valine	HMDB0000883	bioa_003	GCST90200442	4:178111051-178611051	-0.0582314725976144	0.287248465037935	0.839352628009692	1.0
MR-IVW	asparagine	HMDB0000168	valine	HMDB0000883	bioa_003	GCST90200442	7:97252737-97752737	0.100392623910534	0.232463455525077	0.665840179153932	1.0
MR-IVW	asparagine	HMDB0000168	valine	HMDB0000883	bioa_003	GCST90200442	11:61853420-62353420	0.355584439712854	0.191371258424927	0.0631566663712345	1.0
MR-IVW	asparagine	HMDB0000168	valine	HMDB0000883	bioa_003	GCST90200442	12:46900176-47400176	-0.3792506893331	0.325981016181708	0.244661806722064	1.0
MR-IVW	asparagine	HMDB0000168	valine	HMDB0000883	bioa_003	GCST90200442	14:103514503-104812812	0.205604781957737	0.141554733894256	0.14636943848224	4.0
MR-IVW	retinol (vitamin a)	HMDB0000305	trans-urocanate	HMDB0000301	GCST90200405	GCST90200416	18:28939457-29439457	0.0301315410765669	0.162903790052116	0.853256287750806	1.0
MR-IVW	retinol (vitamin a)	HMDB0000305	trans-urocanate	HMDB0000301	GCST90200405	GCST90200416	20:38915692-39415692	-0.0058810650460194	0.167912301888432	0.972060106718313	1.0
MR-IVW	histidine	HMDB0000177	adenosine	HMDB0000050	bioa_009	M00555	2:27492603-27992603	-0.0974950813262569	0.389980325305034	0.802587348634156	1.0
MR-IVW	histidine	HMDB0000177	adenosine	HMDB0000050	bioa_009	M00555	2:211331245-211831245	-0.0162636346893903	0.35779996316663	0.963745004895631	1.0
MR-IVW	histidine	HMDB0000177	adenosine	HMDB0000050	bioa_009	M00555	3:186208322-186708322	1.3374228763035e-308	0.449771894099799	1.0	1.0
MR-IVW	histidine	HMDB0000177	adenosine	HMDB0000050	bioa_009	M00555	4:186893802-187393802	0.0147425212811343	0.235880340498162	0.950164661941509	1.0
MR-IVW	histidine	HMDB0000177	adenosine	HMDB0000050	bioa_009	M00555	8:145389726-145889726	0.0588605649449621	0.549365272819646	0.914675647748153	1.0
MR-IVW	histidine	HMDB0000177	adenosine	HMDB0000050	bioa_009	M00555	9:135904304-136404304	-0.971105331757908	0.458577517774566	0.0342049695786742	1.0
MR-IVW	histidine	HMDB0000177	adenosine	HMDB0000050	bioa_009	M00555	12:56615040-57115040	-0.425839928550945	0.446118020386703	0.339807612284683	1.0
MR-IVW	histidine	HMDB0000177	adenosine	HMDB0000050	bioa_009	M00555	12:96083535-96730076	0.252227667071138	0.192814601189186	0.190827279960809	3.0
MR-IVW	histidine	HMDB0000177	adenosine	HMDB0000050	bioa_009	M00555	14:21229605-21729605	-1.24849231741316	0.585230773787417	0.0328973916454907	1.0
MR-IVW	histidine	HMDB0000177	adenosine	HMDB0000050	bioa_009	M00555	15:58473939-58973939	-1.3719739467445	0.600238601700719	0.0222709789592326	1.0
MR-IVW	hypotaurine	HMDB0000965	paraxanthine	HMDB0001860	GCST90200379	M18254	4:138793652-139293652	0.0271470111174495	0.147369488923303	0.853848301985597	1.0
MR-IVW	gluconate	HMDB0000625	anthranilate	HMDB0001123	GCST90200373	GCST90200324	4:99521223-100894070	-0.0353798626342926	0.0691878453505539	0.609099342207732	2.0
MR-IVW	tryptophan	HMDB0000929	urea	HMDB0000294	M00054	M01670	3:20813578-21313578	0.0696951227110518	0.158398006161483	0.659937107321192	1.0
MR-IVW	tryptophan	HMDB0000929	urea	HMDB0000294	M00054	M01670	3:189559163-190059163	0.0216555596024255	0.180462996686878	0.904483147958832	1.0
MR-IVW	tryptophan	HMDB0000929	urea	HMDB0000294	M00054	M01670	4:156579823-157079823	-0.100685455680045	0.148066846588302	0.496504460907142	1.0
MR-IVW	tryptophan	HMDB0000929	urea	HMDB0000294	M00054	M01670	5:142947848-143447848	0.114044044014366	0.158394505575508	0.4715249955585	1.0
MR-IVW	tryptophan	HMDB0000929	urea	HMDB0000294	M00054	M01670	5:153760041-154260041	-0.0288740574646813	0.180462859154265	0.872881074217139	1.0
MR-IVW	tryptophan	HMDB0000929	urea	HMDB0000294	M00054	M01670	6:111281159-111781159	-0.263210615612841	0.153029427681884	0.0854324415826567	1.0
MR-IVW	tryptophan	HMDB0000929	urea	HMDB0000294	M00054	M01670	6:125293311-125793311	0.111604479924503	0.164124235183094	0.496504460907142	1.0
MR-IVW	tryptophan	HMDB0000929	urea	HMDB0000294	M00054	M01670	7:14057409-14557409	0.0990840694275011	0.176935838263395	0.575479437698056	1.0
MR-IVW	tryptophan	HMDB0000929	urea	HMDB0000294	M00054	M01670	11:116404435-116904435	0.134468821597391	0.176932659996568	0.447254584875201	1.0
MR-IVW	tryptophan	HMDB0000929	urea	HMDB0000294	M00054	M01670	16:53794515-54294515	-0.108275251780928	0.180458752968214	0.548506235500151	1.0
MR-IVW	histidine	HMDB0000177	acetylphosphate	HMDB0001494	M00059	M15488	4:9731889-10602550	-0.0880041211641138	0.136006369071812	0.517593873457392	1.0
MR-IVW	glucose	HMDB0000122	glycerol 3-phosphate	HMDB0000126	met-d-Glucose	M15365	2:165251927-165751927	-0.268352465746412	0.697716410940668	0.700522394103848	1.0
MR-IVW	glucose	HMDB0000122	glycerol 3-phosphate	HMDB0000126	met-d-Glucose	M15365	2:169498833-170056652	0.105075506075032	0.168531282140821	0.532970613425107	2.0
MR-IVW	glucose	HMDB0000122	glycerol 3-phosphate	HMDB0000126	met-d-Glucose	M15365	3:122819058-123319058	0.177243057051394	0.451164145221727	0.694424996831732	1.0
MR-IVW	glucose	HMDB0000122	glycerol 3-phosphate	HMDB0000126	met-d-Glucose	M15365	3:151951767-152451767	-1.46109303209069e-308	0.697112205674176	1.0	1.0
MR-IVW	glucose	HMDB0000122	glycerol 3-phosphate	HMDB0000126	met-d-Glucose	M15365	3:170377909-170877909	0.868748394044592	0.378325913535546	0.0216589457328733	1.0
MR-IVW	glucose	HMDB0000122	glycerol 3-phosphate	HMDB0000126	met-d-Glucose	M15365	4:185468314-185968314	-0.789634280512853	0.688399116344535	0.251357310325026	1.0
MR-IVW	glucose	HMDB0000122	glycerol 3-phosphate	HMDB0000126	met-d-Glucose	M15365	5:95479406-95979406	1.21838690982251	0.699924395004422	0.0817290335025025	1.0
MR-IVW	glucose	HMDB0000122	glycerol 3-phosphate	HMDB0000126	met-d-Glucose	M15365	6:7000270-7500270	0.619453610580655	0.643278749449142	0.335566110230856	1.0
MR-IVW	glucose	HMDB0000122	glycerol 3-phosphate	HMDB0000126	met-d-Glucose	M15365	7:14801789-15301789	-0.65094662824961	0.457421954986211	0.154713857286326	1.0
MR-IVW	glucose	HMDB0000122	glycerol 3-phosphate	HMDB0000126	met-d-Glucose	M15365	7:43935955-44473721	-0.00813730242172	0.282875760165962	0.977050940555602	2.0
MR-IVW	glucose	HMDB0000122	glycerol 3-phosphate	HMDB0000126	met-d-Glucose	M15365	8:117934783-118434783	-0.402796743458761	0.572395372283503	0.481617313358525	1.0
MR-IVW	glucose	HMDB0000122	glycerol 3-phosphate	HMDB0000126	met-d-Glucose	M15365	9:21884068-22384068	1.18853939362877	0.69672998936859	0.0880299860201916	1.0
MR-IVW	glucose	HMDB0000122	glycerol 3-phosphate	HMDB0000126	met-d-Glucose	M15365	10:2888477-3388477	0.0147519194789513	0.383549906452773	0.969319696640594	1.0
MR-IVW	glucose	HMDB0000122	glycerol 3-phosphate	HMDB0000126	met-d-Glucose	M15365	10:112762852-113262852	1.6349663222586	0.711691222630207	0.021601815877438	1.0
MR-IVW	glucose	HMDB0000122	glycerol 3-phosphate	HMDB0000126	met-d-Glucose	M15365	10:114504071-115004071	1.35516688307963e-308	0.485259907652061	1.0	1.0
MR-IVW	glucose	HMDB0000122	glycerol 3-phosphate	HMDB0000126	met-d-Glucose	M15365	12:111682800-112523499	-1.9445058034155	0.648168601138496	0.00269979606326	1.0
MR-IVW	glucose	HMDB0000122	glycerol 3-phosphate	HMDB0000126	met-d-Glucose	M15365	12:121166650-121666650	0.768548501072604	0.666075367596258	0.248563248217183	1.0
MR-IVW	glucose	HMDB0000122	glycerol 3-phosphate	HMDB0000126	met-d-Glucose	M15365	13:28213465-28721145	-0.212039033437746	0.715631737852396	0.767003814165865	1.0
MR-IVW	glucose	HMDB0000122	glycerol 3-phosphate	HMDB0000126	met-d-Glucose	M15365	17:43272775-44380160	0.157765421515115	0.709944396818037	0.82414089574189	1.0
MR-IVW	glucose	HMDB0000122	glycerol 3-phosphate	HMDB0000126	met-d-Glucose	M15365	20:22311971-22811971	-0.877902080179016	0.706604113314817	0.214080075786953	1.0
MR-IVW	pyruvate	HMDB0000243	cytosine	HMDB0000630	met-d-Pyruvate	GCST90200433	1:25486369-25986369	-0.111873619957689	0.642464431881396	0.861761720711142	1.0
MR-IVW	pyruvate	HMDB0000243	cytosine	HMDB0000630	met-d-Pyruvate	GCST90200433	1:154991807-156271079	0.317075153067642	0.353770182489227	0.370106235705087	2.0
MR-IVW	pyruvate	HMDB0000243	cytosine	HMDB0000630	met-d-Pyruvate	GCST90200433	1:207429229-207929229	0.467448702533864	0.651667594694423	0.47318187253305	1.0
MR-IVW	pyruvate	HMDB0000243	cytosine	HMDB0000630	met-d-Pyruvate	GCST90200433	2:27480940-28253616	-1.29420839562773	0.616555175159355	0.035808454185998	1.0
MR-IVW	pyruvate	HMDB0000243	cytosine	HMDB0000630	met-d-Pyruvate	GCST90200433	2:60468043-60968043	-1.78507976749129	0.674343228182864	0.0081176153805353	1.0
MR-IVW	pyruvate	HMDB0000243	cytosine	HMDB0000630	met-d-Pyruvate	GCST90200433	2:173097338-173854224	0.312542195308327	0.229231836047283	0.172746161771676	1.0
MR-IVW	pyruvate	HMDB0000243	cytosine	HMDB0000630	met-d-Pyruvate	GCST90200433	3:56611222-57111222	0.104523466917864	0.587036026568647	0.858681431257551	1.0
MR-IVW	pyruvate	HMDB0000243	cytosine	HMDB0000630	met-d-Pyruvate	GCST90200433	5:35956855-36456855	-1.37910464174858	0.641722550441398	0.0316291033678812	1.0
MR-IVW	pyruvate	HMDB0000243	cytosine	HMDB0000630	met-d-Pyruvate	GCST90200433	5:131157493-131957429	0.132956340653043	0.45698031237231	0.771093043355362	1.0
MR-IVW	pyruvate	HMDB0000243	cytosine	HMDB0000630	met-d-Pyruvate	GCST90200433	7:50177982-50677982	0.0831022412582285	0.698101642059064	0.905243413954692	1.0
MR-IVW	pyruvate	HMDB0000243	cytosine	HMDB0000630	met-d-Pyruvate	GCST90200433	8:106322270-106822270	0.605351914831671	0.55106134690691	0.271977486098218	1.0
MR-IVW	pyruvate	HMDB0000243	cytosine	HMDB0000630	met-d-Pyruvate	GCST90200433	9:135611502-136391870	0.514165133490192	0.368770894992032	0.163236956135644	3.0
MR-IVW	pyruvate	HMDB0000243	cytosine	HMDB0000630	met-d-Pyruvate	GCST90200433	10:2869150-3388009	0.0768732371294034	0.352844394714597	0.827532546735103	2.0
MR-IVW	pyruvate	HMDB0000243	cytosine	HMDB0000630	met-d-Pyruvate	GCST90200433	11:56961646-57461646	-0.489165219777931	0.694182941549622	0.481019815826176	1.0
MR-IVW	pyruvate	HMDB0000243	cytosine	HMDB0000630	met-d-Pyruvate	GCST90200433	12:48145900-49077761	0.0641132521911194	0.157193805334789	0.683375588504003	9.0
MR-IVW	pyruvate	HMDB0000243	cytosine	HMDB0000630	met-d-Pyruvate	GCST90200433	16:69379588-70929689	0.156174947814189	0.320446277907559	0.625998260256381	3.0
MR-IVW	pyruvate	HMDB0000243	cytosine	HMDB0000630	met-d-Pyruvate	GCST90200433	16:70994871-71494871	-0.916649356288489	0.695300092764376	0.187386279824643	1.0
MR-IVW	pyruvate	HMDB0000243	cytosine	HMDB0000630	met-d-Pyruvate	GCST90200433	16:87636490-88136490	-0.942114957471766	0.733451462788969	0.198968706688298	1.0
MR-IVW	pyruvate	HMDB0000243	cytosine	HMDB0000630	met-d-Pyruvate	GCST90200433	18:43532791-44032791	0.601248556590311	0.734575118322584	0.413072657165625	1.0
MR-IVW	pyruvate	HMDB0000243	cytosine	HMDB0000630	met-d-Pyruvate	GCST90200433	21:45449580-45972811	0.0110276975990058	0.309503503457291	0.971577160837102	2.0
MR-IVW	tyrosine	HMDB0000158	phenylalanine	HMDB0000159	met-d-Tyr	GCST90200396	2:211293055-211793055	1.65906668953155	0.548740329544379	0.0024994382832881	1.0
MR-IVW	tyrosine	HMDB0000158	phenylalanine	HMDB0000159	met-d-Tyr	GCST90200396	3:135701113-136607693	-0.448651854364853	0.484862364270284	0.354800538600079	1.0
MR-IVW	tyrosine	HMDB0000158	phenylalanine	HMDB0000159	met-d-Tyr	GCST90200396	3:186140627-186640627	-0.515548459235736	0.518157775522573	0.319753655139122	1.0
MR-IVW	tyrosine	HMDB0000158	phenylalanine	HMDB0000159	met-d-Tyr	GCST90200396	4:99789651-100289651	0.756929741647112	0.425760837497473	0.0754320297923873	1.0
MR-IVW	tyrosine	HMDB0000158	phenylalanine	HMDB0000159	met-d-Tyr	GCST90200396	4:124511762-125011762	0.322020585330027	0.674132888611352	0.632877150219772	1.0
MR-IVW	tyrosine	HMDB0000158	phenylalanine	HMDB0000159	met-d-Tyr	GCST90200396	5:89941256-90441256	-0.213415644164966	0.63033575331585	0.734930257367233	1.0
MR-IVW	tyrosine	HMDB0000158	phenylalanine	HMDB0000159	met-d-Tyr	GCST90200396	6:43031486-43531486	0.154904925029601	0.675054341993397	0.818503398896511	1.0
MR-IVW	tyrosine	HMDB0000158	phenylalanine	HMDB0000159	met-d-Tyr	GCST90200396	6:110683901-112778738	0.257886083381593	0.105839936910488	0.0148274278267042	15.0
MR-IVW	tyrosine	HMDB0000158	phenylalanine	HMDB0000159	met-d-Tyr	GCST90200396	7:25715759-26215759	0.71928592525937	0.651727028841637	0.269740072266054	1.0
MR-IVW	tyrosine	HMDB0000158	phenylalanine	HMDB0000159	met-d-Tyr	GCST90200396	7:27916442-28416442	-0.573720661371244	0.503360422248759	0.254377538130758	1.0
MR-IVW	tyrosine	HMDB0000158	phenylalanine	HMDB0000159	met-d-Tyr	GCST90200396	8:126236230-126736230	-0.444041716637148	0.440337176048336	0.313256252108412	1.0
MR-IVW	tyrosine	HMDB0000158	phenylalanine	HMDB0000159	met-d-Tyr	GCST90200396	9:21884651-22384651	1.3262839864302	0.627035152930392	0.0344157268949394	1.0
MR-IVW	tyrosine	HMDB0000158	phenylalanine	HMDB0000159	met-d-Tyr	GCST90200396	10:64760672-65511176	0.141590600946199	0.434880508856815	0.744738309583547	1.0
MR-IVW	tyrosine	HMDB0000158	phenylalanine	HMDB0000159	met-d-Tyr	GCST90200396	11:8005408-8505408	0.227659501690208	0.554672632728485	0.681483650030594	1.0
MR-IVW	tyrosine	HMDB0000158	phenylalanine	HMDB0000159	met-d-Tyr	GCST90200396	11:61320783-61820783	2.05176120704571	0.486446930212464	2.46640499994989e-05	1.0
MR-IVW	tyrosine	HMDB0000158	phenylalanine	HMDB0000159	met-d-Tyr	GCST90200396	12:21081549-21581549	1.05473242622998	0.359614560165216	0.0033575524690269	1.0
MR-IVW	tyrosine	HMDB0000158	phenylalanine	HMDB0000159	met-d-Tyr	GCST90200396	12:46690648-47449549	1.09383131545743	0.394984535571361	0.0056176602444679	1.0
MR-IVW	tyrosine	HMDB0000158	phenylalanine	HMDB0000159	met-d-Tyr	GCST90200396	12:56615040-57115040	0.571302608070101	0.296710799003079	0.0541727484095206	1.0
MR-IVW	tyrosine	HMDB0000158	phenylalanine	HMDB0000159	met-d-Tyr	GCST90200396	12:59740603-60240603	1.03243906301449	0.666891033777977	0.12158917884103	1.0
MR-IVW	tyrosine	HMDB0000158	phenylalanine	HMDB0000159	met-d-Tyr	GCST90200396	12:121174574-121674574	0.135445163438299	0.261294999772552	0.604206350406441	1.0
MR-IVW	tyrosine	HMDB0000158	phenylalanine	HMDB0000159	met-d-Tyr	GCST90200396	12:122076812-122576812	-0.74575760970933	0.560579434932776	0.18340840957394	1.0
MR-IVW	tyrosine	HMDB0000158	phenylalanine	HMDB0000159	met-d-Tyr	GCST90200396	14:102441854-102941854	-0.211218644422381	0.600078426460502	0.724849462468817	1.0
MR-IVW	tyrosine	HMDB0000158	phenylalanine	HMDB0000159	met-d-Tyr	GCST90200396	16:70194094-72795019	-0.0787650530231058	0.135765071740069	0.561808766504059	6.0
MR-IVW	tyrosine	HMDB0000158	phenylalanine	HMDB0000159	met-d-Tyr	GCST90200396	16:79505446-80005446	0.863846462880989	0.625617897042357	0.167343771722224	1.0
MR-IVW	tyrosine	HMDB0000158	phenylalanine	HMDB0000159	met-d-Tyr	GCST90200396	19:45175460-45675460	0.066982716880786	0.610320277939735	0.912607559367654	1.0
MR-IVW	tyrosine	HMDB0000158	phenylalanine	HMDB0000159	met-d-Tyr	GCST90200396	20:42792364-43292364	0.576121072554464	0.615379090620037	0.349167573193108	1.0
MR-IVW	tyrosine	HMDB0000158	phenylalanine	HMDB0000159	met-d-Tyr	GCST90200396	22:31926825-32426825	0.551165333286412	0.673979982711813	0.413484529301227	1.0
MR-IVW	tyrosine	HMDB0000158	phenylalanine	HMDB0000159	met-d-Tyr	GCST90200396	22:44074855-44574855	0.226224838397683	0.638340280733209	0.723042605763309	1.0
MR-IVW	cholesterol	HMDB0000067	1-stearoyl-2-oleoyl-gps (18:0/18:1)	HMDB0010163	M00063	GCST90199652	1:109571511-110071511	0.0163915505556822	0.174213068207743	0.925038380004385	1.0
MR-IVW	tryptophan	HMDB0000929	glycerol	HMDB0000131	M00054	M15122	3:20813578-21313578	0.0950118718148706	0.158353119691451	0.548506235500147	1.0
MR-IVW	tryptophan	HMDB0000929	glycerol	HMDB0000131	M00054	M15122	3:189559163-190059163	0.137109310873661	0.180406987991659	0.447254584875198	1.0
MR-IVW	tryptophan	HMDB0000929	glycerol	HMDB0000131	M00054	M15122	4:156579823-157079823	-0.195378058807747	0.14801368091496	0.186835017986942	1.0
MR-IVW	tryptophan	HMDB0000929	glycerol	HMDB0000131	M00054	M15122	5:142947848-143447848	-0.0316713131680394	0.158356565840201	0.841480581121798	1.0
MR-IVW	tryptophan	HMDB0000929	glycerol	HMDB0000131	M00054	M15122	5:153760041-154260041	-0.32467380081495	0.180374333786083	0.0718606382258511	1.0
MR-IVW	tryptophan	HMDB0000929	glycerol	HMDB0000131	M00054	M15122	6:111281159-111781159	-0.110169498618399	0.153013192525554	0.471524995558502	1.0
MR-IVW	tryptophan	HMDB0000929	glycerol	HMDB0000131	M00054	M15122	6:125293311-125793311	0.0918854970692957	0.164081244766599	0.575479437698052	1.0
MR-IVW	tryptophan	HMDB0000929	glycerol	HMDB0000131	M00054	M15122	7:14057409-14557409	-0.282977095084022	0.176860684427513	0.109598583399114	1.0
MR-IVW	tryptophan	HMDB0000929	glycerol	HMDB0000131	M00054	M15122	11:116404435-116904435	0.0778312236256819	0.176889144603825	0.659937107321192	1.0
MR-IVW	tryptophan	HMDB0000929	glycerol	HMDB0000131	M00054	M15122	16:53794515-54294515	-0.0432992082807852	0.180413367836604	0.810330256604408	1.0
MR-IVW	threonine	HMDB0000167	phenylalanine	HMDB0000159	bioa_019	GCST90200396	2:27191397-28253174	0.152366867268414	0.205165282282287	0.457691039476066	1.0
MR-IVW	threonine	HMDB0000167	phenylalanine	HMDB0000159	bioa_019	GCST90200396	6:126521687-127323798	0.293896110322763	0.325337245522633	0.36633574886302	1.0
MR-IVW	threonine	HMDB0000167	phenylalanine	HMDB0000159	bioa_019	GCST90200396	8:74631674-75131674	-0.140211385879855	0.189359880478206	0.459027430280245	1.0
MR-IVW	threonine	HMDB0000167	phenylalanine	HMDB0000159	bioa_019	GCST90200396	12:46636543-47464292	-0.0241293811394607	0.266070038822914	0.927740441865081	2.0
MR-IVW	threonine	HMDB0000167	phenylalanine	HMDB0000159	bioa_019	GCST90200396	12:56615040-57115040	0.376362992867249	0.207604501118284	0.0698496294428744	1.0
MR-IVW	threonine	HMDB0000167	phenylalanine	HMDB0000159	bioa_019	GCST90200396	12:59727701-60227701	0.693353961753337	0.329291502889848	0.035239700556483	1.0
MR-IVW	threonine	HMDB0000167	phenylalanine	HMDB0000159	bioa_019	GCST90200396	16:1654524-2154524	-0.407349616158533	0.238651502106409	0.0878442496522233	1.0
MR-IVW	threonine	HMDB0000167	phenylalanine	HMDB0000159	bioa_019	GCST90200396	20:42792364-43292364	-0.300953954287377	0.321461546071746	0.349167573193108	1.0
MR-IVW	stearoyl sphingomyelin (d18:1/18:0)	HMDB0001348	adenosine 5'-monophosphate (amp)	HMDB0000045	GCST90200335	GCST90200356	8:113373776-113873776	0.159735405083868	0.171252631409694	0.350950530670872	1.0
MR-IVW	stearoyl sphingomyelin (d18:1/18:0)	HMDB0001348	adenosine 5'-monophosphate (amp)	HMDB0000045	GCST90200335	GCST90200356	11:61368608-61868608	-0.183102485818469	0.182912615908779	0.316808419866834	1.0
MR-IVW	stearoyl sphingomyelin (d18:1/18:0)	HMDB0001348	adenosine 5'-monophosphate (amp)	HMDB0000045	GCST90200335	GCST90200356	14:63982386-64482386	0.0571016850553989	0.114214022155099	0.617107912817595	1.0
MR-IVW	stearoyl sphingomyelin (d18:1/18:0)	HMDB0001348	adenosine 5'-monophosphate (amp)	HMDB0000045	GCST90200335	GCST90200356	19:8013648-8513648	0.203051497012835	0.0946970360795203	0.0320150786697894	1.0
MR-IVW	stearoyl sphingomyelin (d18:1/18:0)	HMDB0001348	adenosine 5'-monophosphate (amp)	HMDB0000045	GCST90200335	GCST90200356	19:45165640-45665640	-0.228448323283427	0.169401418007163	0.177477677597815	1.0
MR-IVW	acetoacetate	HMDB0000060	phenylpyruvate	HMDB0000205	met-d-Acetoacetate	GCST90200365	5:41395751-42449922	-0.0009188950268242	0.334524864886495	0.997808320666525	1.0
MR-IVW	acetoacetate	HMDB0000060	phenylpyruvate	HMDB0000205	met-d-Acetoacetate	GCST90200365	6:166525103-167025103	-0.397902956824488	0.426230472124074	0.350541516129637	1.0
MR-IVW	acetoacetate	HMDB0000060	phenylpyruvate	HMDB0000205	met-d-Acetoacetate	GCST90200365	10:113686244-114186244	-0.143780896103996	0.665858234483771	0.829039821430727	1.0
MR-IVW	acetoacetate	HMDB0000060	phenylpyruvate	HMDB0000205	met-d-Acetoacetate	GCST90200365	11:116373213-116873213	-0.567800383260795	0.48608331333351	0.242761066159416	1.0
MR-IVW	acetoacetate	HMDB0000060	phenylpyruvate	HMDB0000205	met-d-Acetoacetate	GCST90200365	12:122333527-122833527	-0.474048621736817	0.532185250810549	0.37305865661936	1.0
MR-IVW	alpha-aminoadipic acid	HMDB0000510	citrate	HMDB0000094	bioa_025	GCST90200304	3:2996317-3496317	0.108123615867092	0.242498474789845	0.655688708336208	1.0
MR-IVW	alpha-aminoadipic acid	HMDB0000510	citrate	HMDB0000094	bioa_025	GCST90200304	5:36380209-36880209	-0.0548420795338053	0.182512489534747	0.763808013121268	1.0
MR-IVW	glycerophosphorylcholine (gpc)	HMDB0000086	aspartate	HMDB0000191	GCST90199629	bioa_004	1:40156715-40656715	0.16627048005582	0.0767992979472608	0.0303876852720404	1.0
MR-IVW	4-acetamidobutanoate	HMDB0003681	3-methyl-2-oxovalerate	HMDB0000491	M01558	M15676	8:18010431-18510431	0.0468769595349282	0.0598983371835195	0.433856933557042	1.0
MR-IVW	4-acetamidobutanoate	HMDB0003681	3-methyl-2-oxovalerate	HMDB0000491	M01558	M15676	18:22536478-23036478	-0.154784230789864	0.175422128228512	0.377585975474249	1.0
MR-IVW	creatinine	HMDB0000562	s-1-pyrroline-5-carboxylate	HMDB0001301	met-d-Creatinine	GCST90200381	1:62775942-63275942	-0.109545415961874	0.533542439017795	0.837324341353531	1.0
MR-IVW	creatinine	HMDB0000562	s-1-pyrroline-5-carboxylate	HMDB0001301	met-d-Creatinine	GCST90200381	1:78344069-78844069	0.106658351437431	0.585906216644985	0.855551356615193	1.0
MR-IVW	creatinine	HMDB0000562	s-1-pyrroline-5-carboxylate	HMDB0001301	met-d-Creatinine	GCST90200381	1:113008681-113508681	-0.123487410056837	0.47777886470031	0.796050809897199	1.0
MR-IVW	creatinine	HMDB0000562	s-1-pyrroline-5-carboxylate	HMDB0001301	met-d-Creatinine	GCST90200381	1:150079982-151190625	-0.435636008487419	0.439685489532546	0.321788108481205	1.0
MR-IVW	creatinine	HMDB0000562	s-1-pyrroline-5-carboxylate	HMDB0001301	met-d-Creatinine	GCST90200381	1:243202864-243702864	0.0903594174169966	0.659526976419826	0.891025735541184	1.0
MR-IVW	creatinine	HMDB0000562	s-1-pyrroline-5-carboxylate	HMDB0001301	met-d-Creatinine	GCST90200381	2:15538692-16038692	-0.518712497693015	0.636507458444769	0.415109254917422	1.0
MR-IVW	creatinine	HMDB0000562	s-1-pyrroline-5-carboxylate	HMDB0001301	met-d-Creatinine	GCST90200381	2:18426203-18926203	-0.0340927607824074	0.604191364645765	0.955001576272038	1.0
MR-IVW	creatinine	HMDB0000562	s-1-pyrroline-5-carboxylate	HMDB0001301	met-d-Creatinine	GCST90200381	2:73303397-74097901	-0.548420666115987	0.551566390287677	0.320078420270935	1.0
MR-IVW	creatinine	HMDB0000562	s-1-pyrroline-5-carboxylate	HMDB0001301	met-d-Creatinine	GCST90200381	2:121056440-121556440	0.947334472048086	0.542079901175402	0.0805347101114259	1.0
MR-IVW	creatinine	HMDB0000562	s-1-pyrroline-5-carboxylate	HMDB0001301	met-d-Creatinine	GCST90200381	2:148593372-149093372	-1.37352097005913	0.666665312757169	0.0393712419821038	1.0
MR-IVW	creatinine	HMDB0000562	s-1-pyrroline-5-carboxylate	HMDB0001301	met-d-Creatinine	GCST90200381	2:176734544-177234544	-0.826160371215277	0.541590664674108	0.127151087540522	1.0
MR-IVW	creatinine	HMDB0000562	s-1-pyrroline-5-carboxylate	HMDB0001301	met-d-Creatinine	GCST90200381	2:211293055-211793055	-1.35082272422808	0.324597527431294	3.16120855321349e-05	1.0
MR-IVW	creatinine	HMDB0000562	s-1-pyrroline-5-carboxylate	HMDB0001301	met-d-Creatinine	GCST90200381	2:217394852-217894852	-0.0635848169890979	0.51496658446034	0.901732018597417	1.0
MR-IVW	creatinine	HMDB0000562	s-1-pyrroline-5-carboxylate	HMDB0001301	met-d-Creatinine	GCST90200381	2:220108198-220608198	-0.16037476323242	0.52712025942044	0.76093971191279	1.0
MR-IVW	creatinine	HMDB0000562	s-1-pyrroline-5-carboxylate	HMDB0001301	met-d-Creatinine	GCST90200381	3:38187471-38687471	0.516229039775515	0.636379782014941	0.417252846150177	1.0
MR-IVW	creatinine	HMDB0000562	s-1-pyrroline-5-carboxylate	HMDB0001301	met-d-Creatinine	GCST90200381	3:141462708-141962708	1.13124367561306	0.54679641477374	0.0385594930516579	1.0
MR-IVW	creatinine	HMDB0000562	s-1-pyrroline-5-carboxylate	HMDB0001301	met-d-Creatinine	GCST90200381	3:185024780-185524780	-0.107548525231444	0.579324261767543	0.85272333441618	1.0
MR-IVW	creatinine	HMDB0000562	s-1-pyrroline-5-carboxylate	HMDB0001301	met-d-Creatinine	GCST90200381	4:76880934-77664144	-0.361583401145333	0.250138934321732	0.148308997034574	1.0
MR-IVW	creatinine	HMDB0000562	s-1-pyrroline-5-carboxylate	HMDB0001301	met-d-Creatinine	GCST90200381	4:103323863-104102802	-0.325646862055573	0.514016873541644	0.526385371147619	1.0
MR-IVW	creatinine	HMDB0000562	s-1-pyrroline-5-carboxylate	HMDB0001301	met-d-Creatinine	GCST90200381	5:39144851-39644851	1.03825103148463	0.419281189351127	0.0132765262984435	1.0
MR-IVW	creatinine	HMDB0000562	s-1-pyrroline-5-carboxylate	HMDB0001301	met-d-Creatinine	GCST90200381	5:53045546-53835870	-0.112148065567213	0.622280373476277	0.856978978902889	1.0
MR-IVW	creatinine	HMDB0000562	s-1-pyrroline-5-carboxylate	HMDB0001301	met-d-Creatinine	GCST90200381	5:176565124-177065124	0.0751645824901633	0.363170117336536	0.836034871956051	1.0
MR-IVW	creatinine	HMDB0000562	s-1-pyrroline-5-carboxylate	HMDB0001301	met-d-Creatinine	GCST90200381	6:43556335-44056335	-0.0092585598253519	0.486490224155245	0.984816105929648	1.0
MR-IVW	creatinine	HMDB0000562	s-1-pyrroline-5-carboxylate	HMDB0001301	met-d-Creatinine	GCST90200381	6:108750742-109250742	-0.131497150047964	0.643041239775619	0.837968604520135	1.0
MR-IVW	creatinine	HMDB0000562	s-1-pyrroline-5-carboxylate	HMDB0001301	met-d-Creatinine	GCST90200381	6:133547208-134047208	0.0664506784313334	0.599955459279938	0.911807178662115	1.0
MR-IVW	creatinine	HMDB0000562	s-1-pyrroline-5-carboxylate	HMDB0001301	met-d-Creatinine	GCST90200381	6:160418389-160927934	0.762226379047807	0.385324534630489	0.0479127676289708	1.0
MR-IVW	creatinine	HMDB0000562	s-1-pyrroline-5-carboxylate	HMDB0001301	met-d-Creatinine	GCST90200381	7:1036567-1536567	0.152223051083408	0.442809069775626	0.731021679903873	1.0
MR-IVW	creatinine	HMDB0000562	s-1-pyrroline-5-carboxylate	HMDB0001301	met-d-Creatinine	GCST90200381	7:25488956-25988956	-0.226178589711712	0.620083436973327	0.715294231831086	1.0
MR-IVW	creatinine	HMDB0000562	s-1-pyrroline-5-carboxylate	HMDB0001301	met-d-Creatinine	GCST90200381	7:76984640-77791673	-0.365206435798915	0.572606795167561	0.523606356091189	1.0
MR-IVW	creatinine	HMDB0000562	s-1-pyrroline-5-carboxylate	HMDB0001301	met-d-Creatinine	GCST90200381	7:128492221-128992221	-0.681123200856698	0.612550052327596	0.266160933394291	1.0
MR-IVW	creatinine	HMDB0000562	s-1-pyrroline-5-carboxylate	HMDB0001301	met-d-Creatinine	GCST90200381	7:151165041-151665041	0.444517880653581	0.276627636777282	0.10807239547922	1.0
MR-IVW	creatinine	HMDB0000562	s-1-pyrroline-5-carboxylate	HMDB0001301	met-d-Creatinine	GCST90200381	8:8031142-9250941	-0.0707180010622192	0.57215284074489	0.901632117114232	1.0
MR-IVW	creatinine	HMDB0000562	s-1-pyrroline-5-carboxylate	HMDB0001301	met-d-Creatinine	GCST90200381	8:9759952-10530228	0.310356372289418	0.644715909361232	0.630243111265168	1.0
MR-IVW	creatinine	HMDB0000562	s-1-pyrroline-5-carboxylate	HMDB0001301	met-d-Creatinine	GCST90200381	8:10561829-11945872	-0.0136790727438425	0.636822572590417	0.982862602289547	1.0
MR-IVW	creatinine	HMDB0000562	s-1-pyrroline-5-carboxylate	HMDB0001301	met-d-Creatinine	GCST90200381	8:19609539-20109539	-0.533303850501534	0.616118190451716	0.386716727797686	1.0
MR-IVW	creatinine	HMDB0000562	s-1-pyrroline-5-carboxylate	HMDB0001301	met-d-Creatinine	GCST90200381	8:23527006-24027006	0.483890941247488	0.527128053254217	0.358631391648021	1.0
MR-IVW	creatinine	HMDB0000562	s-1-pyrroline-5-carboxylate	HMDB0001301	met-d-Creatinine	GCST90200381	8:30157389-30657389	0.705954359433298	0.620582881564453	0.255301499383968	1.0
MR-IVW	creatinine	HMDB0000562	s-1-pyrroline-5-carboxylate	HMDB0001301	met-d-Creatinine	GCST90200381	8:144768354-145268354	-0.505735897055252	0.647319606626689	0.434639615673388	1.0
MR-IVW	creatinine	HMDB0000562	s-1-pyrroline-5-carboxylate	HMDB0001301	met-d-Creatinine	GCST90200381	9:71184707-71684707	-0.188432331234891	0.559424321197456	0.736243119805198	1.0
MR-IVW	creatinine	HMDB0000562	s-1-pyrroline-5-carboxylate	HMDB0001301	met-d-Creatinine	GCST90200381	10:52398454-52898454	-0.0019156912317465	0.556949922434321	0.997255592681526	1.0
MR-IVW	creatinine	HMDB0000562	s-1-pyrroline-5-carboxylate	HMDB0001301	met-d-Creatinine	GCST90200381	11:1928330-2428330	-0.0565185878102785	0.662863719647734	0.932051300490222	1.0
MR-IVW	creatinine	HMDB0000562	s-1-pyrroline-5-carboxylate	HMDB0001301	met-d-Creatinine	GCST90200381	11:2548804-3048804	0.292831813448459	0.544594912880238	0.590780212266818	1.0
MR-IVW	creatinine	HMDB0000562	s-1-pyrroline-5-carboxylate	HMDB0001301	met-d-Creatinine	GCST90200381	11:30504837-31294673	-0.227816143418541	0.413829972103683	0.581971930573028	1.0
MR-IVW	creatinine	HMDB0000562	s-1-pyrroline-5-carboxylate	HMDB0001301	met-d-Creatinine	GCST90200381	11:116373213-117240760	-0.361471985503501	0.562050437952865	0.520139187136328	1.0
MR-IVW	creatinine	HMDB0000562	s-1-pyrroline-5-carboxylate	HMDB0001301	met-d-Creatinine	GCST90200381	12:15092463-15592463	0.922296588764019	0.619778365792392	0.13672265042129	1.0
MR-IVW	creatinine	HMDB0000562	s-1-pyrroline-5-carboxylate	HMDB0001301	met-d-Creatinine	GCST90200381	15:41118334-41871842	-0.176013884496523	0.502329186524429	0.726041906042614	1.0
MR-IVW	creatinine	HMDB0000562	s-1-pyrroline-5-carboxylate	HMDB0001301	met-d-Creatinine	GCST90200381	15:45400360-46179051	0.11778411241758	0.298585603408625	0.693231477458794	1.0
MR-IVW	creatinine	HMDB0000562	s-1-pyrroline-5-carboxylate	HMDB0001301	met-d-Creatinine	GCST90200381	15:53700578-54200578	0.236989179960823	0.521583515835002	0.64956629686958	1.0
MR-IVW	creatinine	HMDB0000562	s-1-pyrroline-5-carboxylate	HMDB0001301	met-d-Creatinine	GCST90200381	15:76097375-76597375	0.665935876846504	0.527313579222261	0.206630874449808	1.0
MR-IVW	creatinine	HMDB0000562	s-1-pyrroline-5-carboxylate	HMDB0001301	met-d-Creatinine	GCST90200381	16:20142332-21335139	0.560489440809581	0.565638786167274	0.321736167049961	2.0
MR-IVW	creatinine	HMDB0000562	s-1-pyrroline-5-carboxylate	HMDB0001301	met-d-Creatinine	GCST90200381	16:89453424-89953424	-1.20248996823739	0.517748622853198	0.0202040764446145	1.0
MR-IVW	creatinine	HMDB0000562	s-1-pyrroline-5-carboxylate	HMDB0001301	met-d-Creatinine	GCST90200381	17:19176536-19724875	0.462744557804746	0.418317750763986	0.268638450581953	1.0
MR-IVW	creatinine	HMDB0000562	s-1-pyrroline-5-carboxylate	HMDB0001301	met-d-Creatinine	GCST90200381	17:37200083-37954217	-0.148633772271751	0.435780473567051	0.733047212238408	1.0
MR-IVW	creatinine	HMDB0000562	s-1-pyrroline-5-carboxylate	HMDB0001301	met-d-Creatinine	GCST90200381	17:58690466-59700441	-0.0987310519726685	0.349169459455373	0.777361048013772	2.0
MR-IVW	creatinine	HMDB0000562	s-1-pyrroline-5-carboxylate	HMDB0001301	met-d-Creatinine	GCST90200381	18:76910235-77410235	0.061852844834183	0.484918245012903	0.898502616906995	1.0
MR-IVW	creatinine	HMDB0000562	s-1-pyrroline-5-carboxylate	HMDB0001301	met-d-Creatinine	GCST90200381	19:32940263-33709298	-0.229744931716265	0.509909018960809	0.652306243036379	1.0
MR-IVW	creatinine	HMDB0000562	s-1-pyrroline-5-carboxylate	HMDB0001301	met-d-Creatinine	GCST90200381	19:45162079-45662079	-0.129769408878618	0.638860673493357	0.839036310823305	1.0
MR-IVW	creatinine	HMDB0000562	s-1-pyrroline-5-carboxylate	HMDB0001301	met-d-Creatinine	GCST90200381	20:32653904-33537782	-0.211874783672395	0.513621319187433	0.679964435185389	1.0
MR-IVW	creatinine	HMDB0000562	s-1-pyrroline-5-carboxylate	HMDB0001301	met-d-Creatinine	GCST90200381	22:38345240-38845240	-0.366016397816484	0.527463140877923	0.487733361133434	1.0
MR-IVW	citrulline	HMDB0000904	cysteine	HMDB0000574	GCST90200403	M31453	2:211084708-211584708	0.0336533274332859	0.168266637166429	0.841480581121794	1.0
MR-IVW	citrulline	HMDB0000904	cysteine	HMDB0000574	GCST90200403	M31453	9:133044244-133573675	0.232705622399889	0.172867033782775	0.178252906196061	1.0
MR-IVW	biliverdin	HMDB0001008	acetoacetate	HMDB0000060	M02137	GCST90200318	2:234046650-234918570	0.0286391957988187	0.0374802752192042	0.444799424818675	1.0
MR-IVW	arachidonate (20:4n6)	HMDB0001043	eicosapentaenoate (epa; 20:5n3)	HMDB0001999	M01110	GCST90200349	11:61330635-61830635	0.614318036666924	0.0491628213562067	7.89172241880257e-36	1.0
MR-IVW	n-acetylornithine	HMDB0003357	3-(4-hydroxyphenyl)lactate	HMDB0000755	M15630	GCST90200371	2:73124156-74349562	-0.0021593768707771	0.0239940899522295	0.928290236106126	1.0
MR-IVW	phosphate	HMDB0001429	biliverdin	HMDB0001008	GCST90200393	GCST90200706	1:21570042-22070042	0.0555620090756279	0.158127494633444	0.725307221956183	1.0
MR-IVW	urate	HMDB0000289	histidine	HMDB0000177	M01604	GCST90200377	4:9676051-10553081	-0.256808912307067	0.0479869532874327	8.71605293635031e-08	1.0
MR-IVW	bilirubin (z,z)	HMDB0000054	acetylphosphate	HMDB0001494	GCST90200704	M15488	2:233988949-235124783	1.35110840046058e-05	0.0268175601609846	0.999598013957787	2.0
MR-IVW	bilirubin (z,z)	HMDB0000054	acetylphosphate	HMDB0001494	GCST90200704	M15488	12:21093886-21593886	-0.0492043672872411	0.154642297188474	0.7503470236517	1.0
MR-IVW	alpha-ketoglutarate	HMDB0000208	citrulline	HMDB0000904	GCST90200455	bioa_005	20:44931392-45517926	-0.0878667748370351	0.0518644142817251	0.0902343020304139	2.0
MR-IVW	1-(1-enyl-stearoyl)-2-arachidonoyl-gpe (p-18:0/20:4)*	HMDB0005779	inosine	HMDB0000195	GCST90200058	GCST90200394	11:61307803-62000560	0.0918460431900008	0.071200189076531	0.197061390018531	2.0
MR-IVW	1-(1-enyl-stearoyl)-2-arachidonoyl-gpe (p-18:0/20:4)*	HMDB0005779	inosine	HMDB0000195	GCST90200058	GCST90200394	19:45162079-45662079	0.0714214830928776	0.235459166186684	0.761639504850316	1.0
MR-IVW	1-(1-enyl-stearoyl)-2-arachidonoyl-gpe (p-18:0/20:4)*	HMDB0005779	inosine	HMDB0000195	GCST90200058	GCST90200394	19:55491205-55991205	-0.086575229532399	0.236063438833155	0.713808782730461	1.0
MR-IVW	paraxanthine	HMDB0001860	alanine	HMDB0000161	GCST90199654	GCST90200431	19:41091229-41591229	0.164823127803283	0.157972969729883	0.296780272865724	1.0
MR-IVW	leucine	HMDB0000687	sarcosine	HMDB0000271	bioa_011	GCST90200291	2:27480940-27980940	-0.109074546853841	0.538313097795471	0.839429810175684	1.0
MR-IVW	leucine	HMDB0000687	sarcosine	HMDB0000271	bioa_011	GCST90200291	4:88972827-89472827	0.150222014678073	0.218651245592316	0.492057917328388	1.0
MR-IVW	leucine	HMDB0000687	sarcosine	HMDB0000271	bioa_011	GCST90200291	11:116336283-116883862	-0.214110907937918	0.58671272284475	0.715161326184136	1.0
MR-IVW	leucine	HMDB0000687	sarcosine	HMDB0000271	bioa_011	GCST90200291	15:58477325-58977325	-0.183447907237846	0.49652017551321	0.711779534641808	1.0
MR-IVW	leucine	HMDB0000687	sarcosine	HMDB0000271	bioa_011	GCST90200291	16:70059237-70559237	0.28157357255514	0.319159265074056	0.377649571911846	1.0
MR-IVW	5-oxoproline	HMDB0000267	n-acetylglucosaminylasparagine	HMDB0000489	GCST90200280	GCST90200316	8:144861615-145802337	0.0203884107378806	0.0367277632968664	0.57881081876937	3.0
MR-IVW	5-oxoproline	HMDB0000267	n-acetylglucosaminylasparagine	HMDB0000489	GCST90200280	GCST90200316	12:56615338-57115338	0.113982066001136	0.169220026816478	0.500582730066507	1.0
MR-IVW	creatinine	HMDB0000562	biliverdin	HMDB0001008	M00513	M02137	7:23845366-24345366	-0.39200238563879	0.188161145106619	0.0372208503797722	1.0
MR-IVW	aspartate	HMDB0000191	5-methylthioadenosine (mta)	HMDB0001173	GCST90200370	GCST90200359	3:56598999-57098999	-0.0094076821916351	0.118452305514853	0.936697217657509	1.0
MR-IVW	aspartate	HMDB0000191	5-methylthioadenosine (mta)	HMDB0001173	GCST90200370	GCST90200359	5:36388589-36888589	0.230864979265776	0.177555967853867	0.19351948224978	1.0
MR-IVW	inosine	HMDB0000195	cortisone	HMDB0002802	M01123	GCST90200360	6:85876680-86677325	-0.0928046381186387	0.0835564080481052	0.266705048123441	1.0
MR-IVW	leucine	HMDB0000687	tryptophan	HMDB0000929	M00060	M00054	4:88976422-89476422	-0.0868673701570333	0.111686618773329	0.43670003072276	1.0
MR-IVW	leucine	HMDB0000687	tryptophan	HMDB0000929	M00060	M00054	6:45295851-45795851	0.633244390272856	0.183845145563086	0.0005722342197388	1.0
MR-IVW	bilirubin (z,z)	HMDB0000054	acetate	HMDB0000042	M27716	met-d-Acetate	2:234140469-234918570	0.0081220104062967	0.0097848079466974	0.406502970502965	1.0
MR-IVW	caffeine	HMDB0001847	2-hydroxyphenylacetate	HMDB0000669	M00569	GCST90200369	7:17037106-17537106	0.179772657570831	0.156716106673489	0.251330770520199	1.0
MR-IVW	caffeine	HMDB0001847	2-hydroxyphenylacetate	HMDB0000669	M00569	GCST90200369	15:74777880-75277880	0.302563509335514	0.153067764627615	0.0480796452306468	1.0
MR-IVW	sphingosine 1-phosphate	HMDB0000277	glucuronate	HMDB0000127	GCST90199657	GCST90199641	17:74160792-74684003	0.0165456484573784	0.198114119128923	0.933441457612292	2.0
MR-IVW	docosahexaenoate (dha; 22:6n3)	HMDB0002183	docosahexaenoate (dha; 22:6n3)	HMDB0002183	GCST90199651	M19323	11:61376206-61876206	0.538825608629927	0.19243771736783	0.0051102606608556	1.0
MR-IVW	orotate	HMDB0000226	taurocholate	HMDB0000036	GCST90200392	M18497	3:123305909-124961335	-0.0222484077122402	0.0466360853968114	0.63331639201149	1.0
MR-IVW	orotate	HMDB0000226	taurocholate	HMDB0000036	GCST90200392	M18497	7:32831514-33590783	-0.0757137602222617	0.0842805052985878	0.368996655001336	3.0
MR-IVW	stearoyl sphingomyelin (d18:1/18:0)	HMDB0001348	taurochenodeoxycholate	HMDB0000951	GCST90200335	M18494	14:63982386-64482386	-0.144121096022878	0.140807967378673	0.306057600967142	1.0
MR-IVW	n-stearoyl-sphingosine (d18:1/18:0)*	HMDB0004950	isoleucine	HMDB0000172	GCST90200341	met-d-Ile	10:64645010-65401382	0.0388182328276756	0.0447503965088978	0.385701598923521	1.0
MR-IVW	n-stearoyl-sphingosine (d18:1/18:0)*	HMDB0004950	isoleucine	HMDB0000172	GCST90200341	met-d-Ile	14:63982220-64482220	0.0022374406921543	0.0414046816535962	0.956904609726326	1.0
MR-IVW	n-stearoyl-sphingosine (d18:1/18:0)*	HMDB0004950	isoleucine	HMDB0000172	GCST90200341	met-d-Ile	18:55052269-55552269	-0.0664396251425174	0.0458782985182136	0.147569210322709	1.0
MR-IVW	n-stearoyl-sphingosine (d18:1/18:0)*	HMDB0004950	isoleucine	HMDB0000172	GCST90200341	met-d-Ile	19:8013648-8513648	-0.0164242317648437	0.0276705069620176	0.552803403325249	1.0
MR-IVW	valine	HMDB0000883	5,6-dihydrothymine	HMDB0000079	M01649	GCST90200339	4:88976422-89476422	0.0845661160159687	0.149809556897359	0.572420162300506	1.0
MR-IVW	eicosapentaenoate (epa; 20:5n3)	HMDB0001999	3-hydroxybutyrate (bhba)	HMDB0000011	M18467	M00542	11:61330635-61830635	-0.168652592681927	0.104536731001194	0.106672108368176	1.0
MR-IVW	3-hydroxybutyrate (bhba)	HMDB0000011	sarcosine	HMDB0000271	met-d-bOHbutyrate	bioa_031	1:230050269-230550269	0.638987434530283	0.318062436301782	0.0445371337355841	1.0
MR-IVW	3-hydroxybutyrate (bhba)	HMDB0000011	sarcosine	HMDB0000271	met-d-bOHbutyrate	bioa_031	5:41452897-42471829	-0.168817953797426	0.230941113265975	0.464779152937288	1.0
MR-IVW	3-hydroxybutyrate (bhba)	HMDB0000011	sarcosine	HMDB0000271	met-d-bOHbutyrate	bioa_031	8:8059014-8559014	-1.00308411019268	0.395070543596957	0.0111169823258763	1.0
MR-IVW	3-hydroxybutyrate (bhba)	HMDB0000011	sarcosine	HMDB0000271	met-d-bOHbutyrate	bioa_031	8:8580720-9433358	-1.0633042836191	0.247050251770237	1.67741662659325e-05	1.0
MR-IVW	3-hydroxybutyrate (bhba)	HMDB0000011	sarcosine	HMDB0000271	met-d-bOHbutyrate	bioa_031	8:9546321-10530228	-1.08000778214072	0.345491932866511	0.0017720155178773	1.0
MR-IVW	3-hydroxybutyrate (bhba)	HMDB0000011	sarcosine	HMDB0000271	met-d-bOHbutyrate	bioa_031	8:10591858-11909109	-1.13396083538385	0.300785367475817	0.0001632475474053	1.0
MR-IVW	3-hydroxybutyrate (bhba)	HMDB0000011	sarcosine	HMDB0000271	met-d-bOHbutyrate	bioa_031	9:107339744-107915739	0.0978959852771523	0.252014681114742	0.697680458113123	2.0
MR-IVW	3-hydroxybutyrate (bhba)	HMDB0000011	sarcosine	HMDB0000271	met-d-bOHbutyrate	bioa_031	10:113694271-114194271	0.233539468428058	0.252748342454609	0.355486315798248	1.0
MR-IVW	3-hydroxybutyrate (bhba)	HMDB0000011	sarcosine	HMDB0000271	met-d-bOHbutyrate	bioa_031	11:116451535-117240760	0.0779905283424368	0.278537601222987	0.779477504888405	1.0
MR-IVW	3-hydroxybutyrate (bhba)	HMDB0000011	sarcosine	HMDB0000271	met-d-bOHbutyrate	bioa_031	12:121153724-121653724	-0.85294957283042	0.39783095747687	0.032032886784795	1.0
MR-IVW	3-hydroxybutyrate (bhba)	HMDB0000011	sarcosine	HMDB0000271	met-d-bOHbutyrate	bioa_031	12:122375755-122875755	0.149188008183999	0.342960938354028	0.663562427438045	1.0
MR-IVW	3-hydroxybutyrate (bhba)	HMDB0000011	sarcosine	HMDB0000271	met-d-bOHbutyrate	bioa_031	14:94393207-95094947	0.373344858892602	0.220719875698567	0.0907437780095528	2.0
MR-IVW	3-hydroxybutyrate (bhba)	HMDB0000011	sarcosine	HMDB0000271	met-d-bOHbutyrate	bioa_031	15:58430643-58980498	-0.0059379228542524	0.31929004769148	0.985162381611745	2.0
MR-IVW	3-hydroxybutyrate (bhba)	HMDB0000011	sarcosine	HMDB0000271	met-d-bOHbutyrate	bioa_031	16:71899923-73042963	0.0767210884888883	0.198245706689634	0.698756207952678	1.0
MR-IVW	3-hydroxybutyrate (bhba)	HMDB0000011	sarcosine	HMDB0000271	met-d-bOHbutyrate	bioa_031	17:6935779-7435779	-0.236498340156474	0.342751217618082	0.490194187348625	1.0
MR-IVW	3-hydroxybutyrate (bhba)	HMDB0000011	sarcosine	HMDB0000271	met-d-bOHbutyrate	bioa_031	19:45161941-45661941	-0.0305539785610403	0.238702957508142	0.898148973041383	1.0
MR-IVW	alpha-ketoglutaramate*	HMDB0001552	valine	HMDB0000883	GCST90199885	M01649	3:99879368-100379368	0.130618289765955	0.142492679744678	0.359317338329572	1.0
MR-IVW	trans-urocanate	HMDB0000301	4-methyl-2-oxopentanoate	HMDB0000695	GCST90200416	GCST90199655	8:17963874-18463874	-0.245605421479265	0.177844162712208	0.167274408946557	1.0
MR-IVW	trans-urocanate	HMDB0000301	4-methyl-2-oxopentanoate	HMDB0000695	GCST90200416	GCST90199655	12:96124750-96624750	-0.0262165848787423	0.053085870412371	0.621410418434539	1.0
MR-IVW	trans-urocanate	HMDB0000301	4-methyl-2-oxopentanoate	HMDB0000695	GCST90200416	GCST90199655	19:51269710-51769710	-0.143055164286116	0.17701093684843	0.418991959596215	1.0
MR-IVW	creatinine	HMDB0000562	glycine	HMDB0000123	met-d-Creatinine	M32338	1:62775942-63275942	-0.343036237354921	0.571727062258206	0.548506235500149	1.0
MR-IVW	creatinine	HMDB0000562	glycine	HMDB0000123	met-d-Creatinine	M32338	1:78344069-78844069	-1.42244351477296e-308	0.619813171038711	1.0	1.0
MR-IVW	creatinine	HMDB0000562	glycine	HMDB0000123	met-d-Creatinine	M32338	1:150079982-151190625	-0.789935271144658	0.58304746203534	0.175468950513594	1.0
MR-IVW	creatinine	HMDB0000562	glycine	HMDB0000123	met-d-Creatinine	M32338	1:212502129-213002129	-0.524778951203996	0.699705268271996	0.453254704753738	1.0
MR-IVW	creatinine	HMDB0000562	glycine	HMDB0000123	met-d-Creatinine	M32338	2:15538692-16038692	0.490724425120564	0.692787423699623	0.478738281732903	1.0
MR-IVW	creatinine	HMDB0000562	glycine	HMDB0000123	met-d-Creatinine	M32338	2:18426203-18926203	-0.47900876717449	0.630274693650644	0.447254584875198	1.0
MR-IVW	creatinine	HMDB0000562	glycine	HMDB0000123	met-d-Creatinine	M32338	2:54331356-54831356	-0.340602987227714	0.703912840270609	0.628477445586286	1.0
MR-IVW	creatinine	HMDB0000562	glycine	HMDB0000123	met-d-Creatinine	M32338	2:73303397-74097901	0.198087715452855	0.610770455979638	0.745692505957827	1.0
MR-IVW	creatinine	HMDB0000562	glycine	HMDB0000123	met-d-Creatinine	M32338	2:121056440-121556440	-0.296023437728012	0.573545410598027	0.60576429213208	1.0
MR-IVW	creatinine	HMDB0000562	glycine	HMDB0000123	met-d-Creatinine	M32338	2:176734544-177234544	-1.14300017042666	0.643466762610566	0.0756808821758717	1.0
MR-IVW	creatinine	HMDB0000562	glycine	HMDB0000123	met-d-Creatinine	M32338	2:211293055-211793055	10.3061454844671	0.513650337650285	1.50750592515095e-89	1.0
MR-IVW	creatinine	HMDB0000562	glycine	HMDB0000123	met-d-Creatinine	M32338	2:217394852-217894852	-0.0221787519783248	0.53229004747989	0.966764427019279	1.0
MR-IVW	creatinine	HMDB0000562	glycine	HMDB0000123	met-d-Creatinine	M32338	2:220108198-220608198	0.86975461452015	0.557535009307787	0.118759881189585	1.0
MR-IVW	creatinine	HMDB0000562	glycine	HMDB0000123	met-d-Creatinine	M32338	3:38187471-38687471	0.673187485282109	0.673187485282109	0.317310507862914	1.0
MR-IVW	creatinine	HMDB0000562	glycine	HMDB0000123	met-d-Creatinine	M32338	3:121465319-121965319	-0.942598244049922	0.706948683037438	0.182422439451734	1.0
MR-IVW	creatinine	HMDB0000562	glycine	HMDB0000123	met-d-Creatinine	M32338	3:141462708-141962708	0.893931539258204	0.57842629010825	0.122236355448012	1.0
MR-IVW	creatinine	HMDB0000562	glycine	HMDB0000123	met-d-Creatinine	M32338	3:185024780-185524780	0.106907294236867	0.641443765421229	0.867632334778198	1.0
MR-IVW	creatinine	HMDB0000562	glycine	HMDB0000123	met-d-Creatinine	M32338	4:76880934-77664144	0.441353118107265	0.27160191883524	0.104162558830439	1.0
MR-IVW	creatinine	HMDB0000562	glycine	HMDB0000123	met-d-Creatinine	M32338	4:103323863-104102802	-0.385161307645415	0.543757140205295	0.478738281732903	1.0
MR-IVW	creatinine	HMDB0000562	glycine	HMDB0000123	met-d-Creatinine	M32338	5:39144851-39644851	0.436289712473853	0.474227948341144	0.357572759228743	1.0
MR-IVW	creatinine	HMDB0000562	glycine	HMDB0000123	met-d-Creatinine	M32338	5:53045546-53835870	-0.0737126280241319	0.675699090221217	0.913130385349698	1.0
MR-IVW	creatinine	HMDB0000562	glycine	HMDB0000123	met-d-Creatinine	M32338	5:176565124-177065124	0.522429115231709	0.384139055317432	0.173829923894169	1.0
MR-IVW	creatinine	HMDB0000562	glycine	HMDB0000123	met-d-Creatinine	M32338	6:43556335-44056335	0.425517131755162	0.540079436458474	0.43076760985781	1.0
MR-IVW	creatinine	HMDB0000562	glycine	HMDB0000123	met-d-Creatinine	M32338	6:108750742-109250742	0.504295506377264	0.687675690514455	0.463355149269599	1.0
MR-IVW	creatinine	HMDB0000562	glycine	HMDB0000123	met-d-Creatinine	M32338	6:133547208-134047208	1.19056201744205	0.620084384084399	0.0548578994076728	1.0
MR-IVW	creatinine	HMDB0000562	glycine	HMDB0000123	met-d-Creatinine	M32338	6:160418389-160927934	-0.772495613357169	0.407126066499049	0.0577704316108834	1.0
MR-IVW	creatinine	HMDB0000562	glycine	HMDB0000123	met-d-Creatinine	M32338	7:25488956-25988956	0.334788116158284	0.643823300304395	0.603063575093934	1.0
MR-IVW	creatinine	HMDB0000562	glycine	HMDB0000123	met-d-Creatinine	M32338	7:76984640-77791673	0.630196168753038	0.630196168753038	0.317310507862914	1.0
MR-IVW	creatinine	HMDB0000562	glycine	HMDB0000123	met-d-Creatinine	M32338	7:128492221-128992221	0.880928242759649	0.640675085643381	0.169131444702671	1.0
MR-IVW	creatinine	HMDB0000562	glycine	HMDB0000123	met-d-Creatinine	M32338	7:151165041-151665041	0.154040298719765	0.308080597439533	0.617075077451977	1.0
MR-IVW	creatinine	HMDB0000562	glycine	HMDB0000123	met-d-Creatinine	M32338	7:155370831-155870831	-1.51126464781676	0.613951263175557	0.0138342563857085	1.0
MR-IVW	creatinine	HMDB0000562	glycine	HMDB0000123	met-d-Creatinine	M32338	8:8031142-9250941	0.668246544812255	0.641516683019764	0.297566248363504	1.0
MR-IVW	creatinine	HMDB0000562	glycine	HMDB0000123	met-d-Creatinine	M32338	8:10561829-11945872	-0.192238670303425	0.659104012468892	0.770541497710556	1.0
MR-IVW	creatinine	HMDB0000562	glycine	HMDB0000123	met-d-Creatinine	M32338	8:19609539-20109539	-0.471977649010253	0.65177865815702	0.468981059723153	1.0
MR-IVW	creatinine	HMDB0000562	glycine	HMDB0000123	met-d-Creatinine	M32338	8:23527006-24027006	0.429489468898215	0.572652625197621	0.453254704753738	1.0
MR-IVW	creatinine	HMDB0000562	glycine	HMDB0000123	met-d-Creatinine	M32338	9:71184707-71684707	0.282961021905339	0.565922043810684	0.617075077451977	1.0
MR-IVW	creatinine	HMDB0000562	glycine	HMDB0000123	met-d-Creatinine	M32338	10:52398454-52898454	-0.515789965849373	0.589474246685	0.381573905705023	1.0
MR-IVW	creatinine	HMDB0000562	glycine	HMDB0000123	met-d-Creatinine	M32338	11:15629946-16129946	-1.28047844464983	0.695912198179251	0.0657682373183265	1.0
MR-IVW	creatinine	HMDB0000562	glycine	HMDB0000123	met-d-Creatinine	M32338	11:30504837-31294673	-0.245744146645661	0.436923874055939	0.573815207768917	2.0
MR-IVW	creatinine	HMDB0000562	glycine	HMDB0000123	met-d-Creatinine	M32338	11:116373213-117240760	-0.0722346681314308	0.365434154369803	0.843304764370795	2.0
MR-IVW	creatinine	HMDB0000562	glycine	HMDB0000123	met-d-Creatinine	M32338	15:41118334-41871842	0.714425282769132	0.535818962076847	0.182422439451734	1.0
MR-IVW	creatinine	HMDB0000562	glycine	HMDB0000123	met-d-Creatinine	M32338	15:45400360-46179051	-0.735626897052013	0.315268670165147	0.0196306572572901	1.0
MR-IVW	creatinine	HMDB0000562	glycine	HMDB0000123	met-d-Creatinine	M32338	15:53700578-54200578	1.02938542760351	0.573755812106874	0.0727943929305395	1.0
MR-IVW	creatinine	HMDB0000562	glycine	HMDB0000123	met-d-Creatinine	M32338	15:76097375-76597375	-0.717326086678266	0.57386086934261	0.211299547333709	1.0
MR-IVW	creatinine	HMDB0000562	glycine	HMDB0000123	met-d-Creatinine	M32338	16:20142332-21335139	-0.180115553094144	0.306316831865295	0.556529540711907	2.0
MR-IVW	creatinine	HMDB0000562	glycine	HMDB0000123	met-d-Creatinine	M32338	16:89453424-89953424	-1.01526169076383	0.624776425085434	0.104162558830439	1.0
MR-IVW	creatinine	HMDB0000562	glycine	HMDB0000123	met-d-Creatinine	M32338	17:19176536-19724875	0.456895491341902	0.685343237012853	0.504985075093846	1.0
MR-IVW	creatinine	HMDB0000562	glycine	HMDB0000123	met-d-Creatinine	M32338	17:37200083-37954217	-0.20481054709008	0.472639724054036	0.664772625253354	1.0
MR-IVW	creatinine	HMDB0000562	glycine	HMDB0000123	met-d-Creatinine	M32338	17:58690466-59700441	-0.086442570109441	0.667597374343139	0.896975405477462	2.0
MR-IVW	creatinine	HMDB0000562	glycine	HMDB0000123	met-d-Creatinine	M32338	19:32940263-33709298	-0.680054441836129	0.590573594226112	0.249520365577285	1.0
MR-IVW	creatinine	HMDB0000562	glycine	HMDB0000123	met-d-Creatinine	M32338	20:32653904-33537782	0.503503921508212	0.549277005281689	0.359317338329573	1.0
MR-IVW	creatinine	HMDB0000562	glycine	HMDB0000123	met-d-Creatinine	M32338	22:38345240-38845240	-0.3415319933509	0.56921998891817	0.54850623550015	1.0
MR-IVW	eicosapentaenoate (epa; 20:5n3)	HMDB0001999	heme	HMDB0003178	M18467	M32593	11:61330635-61830635	-0.0977060511185704	0.116316727522108	0.400908386520901	1.0
MR-IVW	histidine	HMDB0000177	cystine	HMDB0000192	GCST90200377	GCST90200382	2:211293055-211793055	-0.0119163396093593	0.174764727519822	0.945638337095271	1.0
MR-IVW	histidine	HMDB0000177	cystine	HMDB0000192	GCST90200377	GCST90200382	12:96129884-96629884	-0.0084854512672302	0.143606571845376	0.952881871517666	1.0
MR-IVW	eicosapentaenoate (epa; 20:5n3)	HMDB0001999	alpha-ketobutyrate	HMDB0000005	GCST90200349	GCST90200438	11:61319830-61819830	-0.0805073172931212	0.078126590235319	0.302788167739742	1.0
MR-IVW	isoleucine	HMDB0000172	tyrosine	HMDB0000158	met-d-Ile	met-d-Tyr	2:27480940-28253174	-0.441120798303055	0.0889744512437704	7.12824435226499e-07	1.0
MR-IVW	isoleucine	HMDB0000172	tyrosine	HMDB0000158	met-d-Ile	met-d-Tyr	2:64975088-65475088	-0.142968027964569	0.172575616225177	0.407423052533865	1.0
MR-IVW	isoleucine	HMDB0000172	tyrosine	HMDB0000158	met-d-Ile	met-d-Tyr	2:165251927-165751927	0.358255922673723	0.135187323520583	0.0080475003228688	1.0
MR-IVW	isoleucine	HMDB0000172	tyrosine	HMDB0000158	met-d-Ile	met-d-Tyr	4:88890833-89475171	-0.13740413491676	0.0759597124087071	0.0704652902716854	4.0
MR-IVW	isoleucine	HMDB0000172	tyrosine	HMDB0000158	met-d-Ile	met-d-Tyr	8:76193463-76693463	0.411240711067856	0.174170934698795	0.0182192037717832	1.0
MR-IVW	isoleucine	HMDB0000172	tyrosine	HMDB0000158	met-d-Ile	met-d-Tyr	12:56611458-57111458	1.45758004968157	0.122962520325557	2.05510945617584e-32	1.0
MR-IVW	isoleucine	HMDB0000172	tyrosine	HMDB0000158	met-d-Ile	met-d-Tyr	16:69331471-69831471	0.413496353373415	0.153996002861473	0.0072505732931206	1.0
MR-IVW	isoleucine	HMDB0000172	tyrosine	HMDB0000158	met-d-Ile	met-d-Tyr	16:69865519-70914672	0.337754886116329	0.0865889926369843	9.59277515643538e-05	1.0
MR-IVW	isoleucine	HMDB0000172	tyrosine	HMDB0000158	met-d-Ile	met-d-Tyr	17:6935779-7435779	-0.363968284860918	0.126774892324121	0.0040920034699716	1.0
MR-IVW	isoleucine	HMDB0000172	tyrosine	HMDB0000158	met-d-Ile	met-d-Tyr	19:49069664-49569664	-0.288825564402299	0.111231663875845	0.0094147981645517	1.0
MR-IVW	cholesterol	HMDB0000067	caffeine	HMDB0001847	M00063	GCST90200436	1:109571511-110071511	-0.188030428050294	0.174743755981801	0.281911525331676	1.0
MR-IVW	5-oxoproline	HMDB0000267	cystine	HMDB0000192	GCST90200280	GCST90200382	8:144861615-145802337	-0.0094585415535787	0.0319060536368896	0.766886638448374	3.0
MR-IVW	5-oxoproline	HMDB0000267	cystine	HMDB0000192	GCST90200280	GCST90200382	12:56615338-57115338	-0.0083374641186611	0.168882898993073	0.960625778501403	1.0
MR-IVW	eicosapentaenoate (epa; 20:5n3)	HMDB0001999	kynurenine	HMDB0000684	M18467	M15140	11:61330635-61830635	-0.214901133011674	0.104546497140814	0.0398253754995493	1.0
MR-IVW	kynurenine	HMDB0000684	sarcosine	HMDB0000271	GCST90199636	GCST90200291	1:241463402-241963402	0.0367803550900015	0.13215598788905	0.780774271997487	1.0
MR-IVW	kynurenine	HMDB0000684	sarcosine	HMDB0000271	GCST90199636	GCST90200291	8:39554593-40054593	0.0432899636494147	0.167989650999571	0.796642900063164	1.0
MR-IVW	kynurenine	HMDB0000684	sarcosine	HMDB0000271	GCST90199636	GCST90200291	12:111809557-113090766	0.224614889676041	0.141321152057042	0.111971630370628	1.0
MR-IVW	kynurenine	HMDB0000684	sarcosine	HMDB0000271	GCST90199636	GCST90200291	16:87568373-88128072	-0.162153060652638	0.107737499931753	0.132304693125859	2.0
MR-IVW	flavin adenine dinucleotide (fad)	HMDB0001248	threonine	HMDB0000167	GCST90200376	bioa_019	2:69949756-70738470	0.0191728509835778	0.0235249705319977	0.415072310082784	1.0
MR-IVW	inositol 1-phosphate (i1p)	HMDB0000213	cystine	HMDB0000192	M01481	M31454	1:5349333-5849333	-0.380752423264554	0.166175845746818	0.0219482571380066	1.0
MR-IVW	inositol 1-phosphate (i1p)	HMDB0000213	cystine	HMDB0000192	M01481	M31454	4:31607204-32397858	0.100876248283744	0.158298112691413	0.523958821324814	1.0
MR-IVW	inositol 1-phosphate (i1p)	HMDB0000213	cystine	HMDB0000192	M01481	M31454	4:66148855-66648855	0.0246244380639385	0.16357662428188	0.880340461059616	1.0
MR-IVW	inositol 1-phosphate (i1p)	HMDB0000213	cystine	HMDB0000192	M01481	M31454	6:20616244-21116244	0.405364470221489	0.168901862592287	0.0163950718491923	1.0
MR-IVW	inositol 1-phosphate (i1p)	HMDB0000213	cystine	HMDB0000192	M01481	M31454	10:114775621-115275621	0.0199477596884236	0.162906704122127	0.90254345021781	1.0
MR-IVW	inositol 1-phosphate (i1p)	HMDB0000213	cystine	HMDB0000192	M01481	M31454	12:47079779-47579779	-0.184766236091386	0.166885632598672	0.268232168682536	1.0
MR-IVW	inositol 1-phosphate (i1p)	HMDB0000213	cystine	HMDB0000192	M01481	M31454	12:62771708-63271708	-0.219707334811597	0.168109400120995	0.191236250854684	1.0
MR-IVW	inositol 1-phosphate (i1p)	HMDB0000213	cystine	HMDB0000192	M01481	M31454	14:96380570-96880570	0.363223758498861	0.169790987700651	0.0324161952081735	1.0
MR-IVW	inositol 1-phosphate (i1p)	HMDB0000213	cystine	HMDB0000192	M01481	M31454	15:77060646-77560646	-0.181683252709756	0.160646244501258	0.258075134591124	1.0
MR-IVW	3-aminoisobutyrate	HMDB0002166	n-acetylornithine	HMDB0003357	GCST90200310	M15630	5:34511619-35593952	0.0154338926836571	0.0300863017922811	0.607960158916293	3.0
MR-IVW	3-aminoisobutyrate	HMDB0002166	n-acetylornithine	HMDB0003357	GCST90200310	M15630	12:89320-602261	0.081408107183558	0.0972926159023013	0.402741713116185	1.0
MR-IVW	valine	HMDB0000883	kynurenate	HMDB0000715	met-d-Val	GCST90200454	2:27480940-28253616	-0.749391760423568	0.521904001912505	0.151036358391538	1.0
MR-IVW	valine	HMDB0000883	kynurenate	HMDB0000715	met-d-Val	GCST90200454	2:64975088-65475088	-0.0172444651380357	0.247219292118255	0.944389683953527	2.0
MR-IVW	valine	HMDB0000883	kynurenate	HMDB0000715	met-d-Val	GCST90200454	2:165251927-165751927	-0.944955014355207	0.438096411170584	0.0310090339386746	1.0
MR-IVW	valine	HMDB0000883	kynurenate	HMDB0000715	met-d-Val	GCST90200454	3:135701113-136578270	-0.981013971989607	0.660074178982454	0.137221529666046	1.0
MR-IVW	valine	HMDB0000883	kynurenate	HMDB0000715	met-d-Val	GCST90200454	4:86953335-87453335	-0.686470191999892	0.619342032173747	0.267695040940989	1.0
MR-IVW	valine	HMDB0000883	kynurenate	HMDB0000715	met-d-Val	GCST90200454	4:87663610-88163610	-0.698091057763449	0.610226237074418	0.252628909090327	1.0
MR-IVW	valine	HMDB0000883	kynurenate	HMDB0000715	met-d-Val	GCST90200454	4:88882515-89510546	0.0231414731018312	0.160894887285172	0.885634901737215	4.0
MR-IVW	valine	HMDB0000883	kynurenate	HMDB0000715	met-d-Val	GCST90200454	5:55564890-56064890	1.53828630055555	0.676983869894895	0.0230705497763485	1.0
MR-IVW	valine	HMDB0000883	kynurenate	HMDB0000715	met-d-Val	GCST90200454	6:108910874-109410874	0.334341144562959	0.679191189504312	0.622532962485576	1.0
MR-IVW	valine	HMDB0000883	kynurenate	HMDB0000715	met-d-Val	GCST90200454	12:56199875-57115338	-0.311329089691493	0.373219516651594	0.404184340171746	2.0
MR-IVW	valine	HMDB0000883	kynurenate	HMDB0000715	met-d-Val	GCST90200454	12:122278263-122778263	-0.0147796934176197	0.510593704044579	0.976907583211065	1.0
MR-IVW	valine	HMDB0000883	kynurenate	HMDB0000715	met-d-Val	GCST90200454	14:102468052-102968052	-0.618098592448625	0.663868589040353	0.351824784723086	1.0
MR-IVW	valine	HMDB0000883	kynurenate	HMDB0000715	met-d-Val	GCST90200454	16:69315747-70918195	0.038827815734879	0.261777368130426	0.882087228170376	1.0
MR-IVW	valine	HMDB0000883	kynurenate	HMDB0000715	met-d-Val	GCST90200454	17:6935779-7435779	-0.186978066518618	0.272255194718809	0.492224514228685	1.0
MR-IVW	valine	HMDB0000883	kynurenate	HMDB0000715	met-d-Val	GCST90200454	17:79384062-79884062	0.53611793032204	0.630671918238485	0.395283831095842	1.0
MR-IVW	valine	HMDB0000883	kynurenate	HMDB0000715	met-d-Val	GCST90200454	19:49050431-49611255	-0.291166947789222	0.246698289580851	0.237898716466281	4.0
MR-IVW	arginine	HMDB0000517	gluconate	HMDB0000625	GCST90200372	GCST90200373	6:131644358-132148208	-0.0906148519430215	0.145962551436221	0.534725362445636	2.0
MR-IVW	arginine	HMDB0000517	gluconate	HMDB0000625	GCST90200372	GCST90200373	10:99896895-100396895	0.101116054986022	0.120154609936319	0.400040152236335	1.0
MR-IVW	citrate	HMDB0000094	hippurate	HMDB0000714	M01564	M15753	5:14625868-15125868	0.175356406641761	0.165614384050552	0.289680155734686	1.0
MR-IVW	citrate	HMDB0000094	hippurate	HMDB0000714	M01564	M15753	9:84927464-85427464	-0.176980603372858	0.180450811282128	0.326706554868582	1.0
MR-IVW	citrate	HMDB0000094	hippurate	HMDB0000714	M01564	M15753	17:6345930-6933878	-0.0736499817511454	0.107740219703642	0.494235009953306	2.0
MR-IVW	citrate	HMDB0000094	hippurate	HMDB0000714	M01564	M15753	22:18904608-19404608	0.0915314327689435	0.164125327723623	0.577054511307163	1.0
MR-IVW	myo-inositol	HMDB0000211	oleate (18:1n9)	HMDB0000207	GCST90200401	M01359	16:24676314-25176314	-0.0643975514752347	0.177093266556897	0.716129568855567	1.0
MR-IVW	7-methylxanthine	HMDB0001991	taurocholate	HMDB0000036	GCST90199754	GCST90200333	1:197801712-198301712	-0.213449630967649	0.184218627492041	0.246588435323446	1.0
MR-IVW	7-methylxanthine	HMDB0001991	taurocholate	HMDB0000036	GCST90199754	GCST90200333	15:74777880-75578595	0.0262414897055012	0.165289077029312	0.873857030904224	1.0
MR-IVW	dihydroorotate	HMDB03349	alpha-tocopherol	HMDB0001893	GCST90200444	GCST90200302	5:53379047-53879047	-0.104834484959345	0.179254136085199	0.558657196272406	1.0
MR-IVW	dihydroorotate	HMDB03349	alpha-tocopherol	HMDB0001893	GCST90200444	GCST90200302	10:104381189-105206827	0.125694138616489	0.159776338663968	0.431464492702044	1.0
MR-IVW	dihydroorotate	HMDB03349	alpha-tocopherol	HMDB0001893	GCST90200444	GCST90200302	10:125910495-126410495	0.188426304038044	0.12934850468646	0.145189949970673	1.0
MR-IVW	dihydroorotate	HMDB03349	alpha-tocopherol	HMDB0001893	GCST90200444	GCST90200302	11:122683181-123183181	0.0212175552534823	0.149774502920682	0.887345938956245	1.0
MR-IVW	dihydroorotate	HMDB03349	alpha-tocopherol	HMDB0001893	GCST90200444	GCST90200302	15:77921365-78954732	0.0114875370395222	0.0437924994058929	0.793076705101764	5.0
MR-IVW	alanine	HMDB0000161	histidine	HMDB0000177	met-d-Ala	met-d-His	1:206970800-207470800	-0.104450279574235	0.095203373458378	0.27258547456411	1.0
MR-IVW	alanine	HMDB0000161	histidine	HMDB0000177	met-d-Ala	met-d-His	2:27480940-28253616	-0.59667640818589	0.0751927306538572	2.0999763917886306e-15	1.0
MR-IVW	alanine	HMDB0000161	histidine	HMDB0000177	met-d-Ala	met-d-His	2:64970910-65916674	0.0686141052351542	0.186675475791543	0.713202674222837	2.0
MR-IVW	alanine	HMDB0000161	histidine	HMDB0000177	met-d-Ala	met-d-His	2:211290507-211790507	2.44486845326339	0.156338460244252	3.99216175584393e-55	1.0
MR-IVW	alanine	HMDB0000161	histidine	HMDB0000177	met-d-Ala	met-d-His	3:122879946-123379946	0.0152134607590262	0.160619102626372	0.924539114094301	1.0
MR-IVW	alanine	HMDB0000161	histidine	HMDB0000177	met-d-Ala	met-d-His	3:159754026-160551365	0.399271991883878	0.106161884183916	0.0001692536250792	1.0
MR-IVW	alanine	HMDB0000161	histidine	HMDB0000177	met-d-Ala	met-d-His	4:88958565-89458565	0.141642417669819	0.125901461120343	0.260578015262452	1.0
MR-IVW	alanine	HMDB0000161	histidine	HMDB0000177	met-d-Ala	met-d-His	5:35692098-36469710	-0.158298644514657	0.1411371551329	0.262034928679246	1.0
MR-IVW	alanine	HMDB0000161	histidine	HMDB0000177	met-d-Ala	met-d-His	6:20453952-20953952	0.293035388770415	0.125288566084527	0.0193414517569807	1.0
MR-IVW	alanine	HMDB0000161	histidine	HMDB0000177	met-d-Ala	met-d-His	7:94972201-95472201	0.269017079125985	0.178530864029612	0.13185220239052	1.0
MR-IVW	alanine	HMDB0000161	histidine	HMDB0000177	met-d-Ala	met-d-His	8:17128898-17669461	0.463705335697064	0.0940885439996327	8.29086557220062e-07	2.0
MR-IVW	alanine	HMDB0000161	histidine	HMDB0000177	met-d-Ala	met-d-His	8:49725746-50225746	0.1639098870919	0.148882927001864	0.270926521071089	1.0
MR-IVW	alanine	HMDB0000161	histidine	HMDB0000177	met-d-Ala	met-d-His	8:117935733-118435733	0.313724828549599	0.143584226446814	0.0288922713068393	1.0
MR-IVW	alanine	HMDB0000161	histidine	HMDB0000177	met-d-Ala	met-d-His	8:145497920-145997920	0.14849200578696	0.127862101982843	0.245501648582269	1.0
MR-IVW	alanine	HMDB0000161	histidine	HMDB0000177	met-d-Ala	met-d-His	9:4033137-4533137	0.532020420168876	0.148278929944114	0.0003332620392005	1.0
MR-IVW	alanine	HMDB0000161	histidine	HMDB0000177	met-d-Ala	met-d-His	11:8005408-8505408	0.512798915838913	0.086813303710344	3.4857080536799e-09	1.0
MR-IVW	alanine	HMDB0000161	histidine	HMDB0000177	met-d-Ala	met-d-His	11:18148958-18648958	0.154758176143814	0.139520674129762	0.26733821108178	1.0
MR-IVW	alanine	HMDB0000161	histidine	HMDB0000177	met-d-Ala	met-d-His	12:4040249-4540249	0.275577185363087	0.163055391506682	0.0910120296630432	1.0
MR-IVW	alanine	HMDB0000161	histidine	HMDB0000177	met-d-Ala	met-d-His	12:45894827-46394827	-0.169802133997209	0.173524906003671	0.327804262750573	1.0
MR-IVW	alanine	HMDB0000161	histidine	HMDB0000177	met-d-Ala	met-d-His	12:46544011-47796599	0.165666480406491	0.0704927116938972	0.0187672531161046	2.0
MR-IVW	alanine	HMDB0000161	histidine	HMDB0000177	met-d-Ala	met-d-His	12:56109642-56609642	0.623366062865084	0.174235447404657	0.0003466012753434	1.0
MR-IVW	alanine	HMDB0000161	histidine	HMDB0000177	met-d-Ala	met-d-His	12:56610577-57110577	0.699272709297365	0.0634607634005591	3.09556144437966e-28	1.0
MR-IVW	alanine	HMDB0000161	histidine	HMDB0000177	met-d-Ala	met-d-His	12:59740767-60240767	0.482363831846148	0.119040662196333	5.07614823670994e-05	1.0
MR-IVW	alanine	HMDB0000161	histidine	HMDB0000177	met-d-Ala	met-d-His	12:122367989-122867989	0.622218751459998	0.149271105462966	3.06771646190249e-05	1.0
MR-IVW	alanine	HMDB0000161	histidine	HMDB0000177	met-d-Ala	met-d-His	12:132815816-133315816	0.143108251213336	0.174360286725627	0.411781999230569	1.0
MR-IVW	alanine	HMDB0000161	histidine	HMDB0000177	met-d-Ala	met-d-His	15:60633281-61133281	0.659241946736533	0.173031669805298	0.0001389951059082	1.0
MR-IVW	alanine	HMDB0000161	histidine	HMDB0000177	met-d-Ala	met-d-His	16:68054392-68554392	0.107396409189852	0.182359734453036	0.555910841124677	1.0
MR-IVW	alanine	HMDB0000161	histidine	HMDB0000177	met-d-Ala	met-d-His	16:70994871-71494871	0.128523427331073	0.172386653619166	0.455937341425552	1.0
MR-IVW	alanine	HMDB0000161	histidine	HMDB0000177	met-d-Ala	met-d-His	17:79391534-79891534	0.0466813202497624	0.13653676653669	0.732429458083445	1.0
MR-IVW	alanine	HMDB0000161	histidine	HMDB0000177	met-d-Ala	met-d-His	21:32796216-33296216	0.204902696867289	0.173890695256274	0.238660319447815	1.0
MR-IVW	alanine	HMDB0000161	histidine	HMDB0000177	met-d-Ala	met-d-His	22:18934095-19434095	-0.0573356138607389	0.162881268200357	0.724831782145131	1.0
MR-IVW	3-(4-hydroxyphenyl)lactate	HMDB0000755	4-hydroxy-2-oxoglutaric acid	HMDB0002070	GCST90200371	GCST90199897	6:111301079-111801079	-0.107575264423465	0.184676533230581	0.560225625010839	1.0
MR-IVW	3-(4-hydroxyphenyl)lactate	HMDB0000755	4-hydroxy-2-oxoglutaric acid	HMDB0002070	GCST90200371	GCST90199897	17:79941425-80441425	0.0835772359775348	0.104109230623976	0.422099528396176	1.0
MR-IVW	arginine	HMDB0000517	7-methylxanthine	HMDB0001991	bioa_002	M34390	2:24182937-24682937	0.142705393339392	0.428116180018179	0.738882680363529	1.0
MR-IVW	arginine	HMDB0000517	7-methylxanthine	HMDB0001991	bioa_002	M34390	2:211333022-211833022	-0.307760777929664	0.299091460241504	0.30348648522027	1.0
MR-IVW	arginine	HMDB0000517	7-methylxanthine	HMDB0001991	bioa_002	M34390	2:219037276-219788019	-0.332316091061081	0.326162089374765	0.308265673268149	1.0
MR-IVW	arginine	HMDB0000517	7-methylxanthine	HMDB0001991	bioa_002	M34390	4:144583533-145083533	-0.271673397610271	0.319970890518765	0.395849796303639	1.0
MR-IVW	arginine	HMDB0000517	7-methylxanthine	HMDB0001991	bioa_002	M34390	5:177386199-177886199	-0.37638967620708	0.392406258173339	0.337466223819215	1.0
MR-IVW	arginine	HMDB0000517	7-methylxanthine	HMDB0001991	bioa_002	M34390	6:131339506-132265729	-0.277482526872673	0.144188050451157	0.054298347186108	2.0
MR-IVW	arginine	HMDB0000517	7-methylxanthine	HMDB0001991	bioa_002	M34390	6:135177817-135677817	0.0486921272434038	0.37127747023097	0.895658593641379	1.0
MR-IVW	arginine	HMDB0000517	7-methylxanthine	HMDB0001991	bioa_002	M34390	6:139590693-140090693	-0.820717713640287	0.325781077170189	0.0117611546103738	1.0
MR-IVW	arginine	HMDB0000517	7-methylxanthine	HMDB0001991	bioa_002	M34390	10:99898951-100398951	-0.625607800284811	0.414465167688686	0.131187919441548	1.0
MR-IVW	arginine	HMDB0000517	7-methylxanthine	HMDB0001991	bioa_002	M34390	12:46680313-47435518	-0.273172039998692	0.350693835133458	0.436010719020811	1.0
MR-IVW	arginine	HMDB0000517	7-methylxanthine	HMDB0001991	bioa_002	M34390	16:68076200-68576200	0.329976679070305	0.403304829974819	0.413253375493643	1.0
MR-IVW	arginine	HMDB0000517	7-methylxanthine	HMDB0001991	bioa_002	M34390	19:12757458-13257458	0.366274688761791	0.225727424469476	0.104666061597462	1.0
MR-IVW	sphingosine	HMDB0000252	cystathionine	HMDB0000099	GCST90200385	GCST90200383	3:56598999-57098999	0.228926223631269	0.145916730600954	0.116675290668906	1.0
MR-IVW	1-methylxanthine	HMDB0010738	ornithine	HMDB0000214	GCST90199763	M01493	8:18005709-18505709	-0.0509230243440869	0.0665942490818986	0.444464497914167	2.0
MR-IVW	1-methylxanthine	HMDB0010738	ornithine	HMDB0000214	GCST90199763	M01493	15:74275585-74775585	0.167066749429091	0.180988978548182	0.355967119733731	1.0
MR-IVW	1-methylxanthine	HMDB0010738	ornithine	HMDB0000214	GCST90199763	M01493	15:74777880-75599999	-0.053724645498791	0.126985525724415	0.672239138726747	1.0
MR-IVW	kynurenine	HMDB0000684	anthranilate	HMDB0001123	M15140	GCST90200324	8:39556267-40056267	0.149190662927333	0.186913626363069	0.424766213729182	1.0
MR-IVW	kynurenine	HMDB0000684	anthranilate	HMDB0001123	M15140	GCST90200324	12:112341686-113156415	0.159243725689091	0.156681009071072	0.309459762641936	1.0
MR-IVW	kynurenine	HMDB0000684	anthranilate	HMDB0001123	M15140	GCST90200324	16:87628822-88128822	0.0681634173722589	0.110254491461747	0.536419055816192	1.0
MR-IVW	phosphoethanolamine	HMDB0000224	tryptophan	HMDB0000929	GCST90200281	bioa_020	1:21573292-22073292	0.0270955822319984	0.0876879683883443	0.757321526821044	1.0
MR-IVW	dimethylglycine	HMDB0000092	tryptophan	HMDB0000929	GCST90200424	M00054	5:78080227-78832833	-0.021951916918718	0.0501758100999275	0.661748776081763	1.0
MR-IVW	dimethylglycine	HMDB0000092	tryptophan	HMDB0000929	GCST90200424	M00054	10:103976834-104737382	0.358645005675747	0.185107099703612	0.0526842533782834	1.0
MR-IVW	dimethylglycine	HMDB0000092	tryptophan	HMDB0000929	GCST90200424	M00054	15:76242337-76742337	-0.144019369698554	0.150565704684852	0.338808706669852	1.0
MR-IVW	uridine	HMDB0000296	phenylethylamine	HMDB0012275	GCST90200407	bioa_015	1:20666238-21166238	-0.0544609250232123	0.110468407754995	0.622012587340877	1.0
MR-IVW	uridine	HMDB0000296	phenylethylamine	HMDB0012275	GCST90200407	bioa_015	7:47877194-48377194	0.161706759095414	0.160264379678311	0.312974634186143	1.0
MR-IVW	uridine	HMDB0000296	phenylethylamine	HMDB0012275	GCST90200407	bioa_015	22:50686035-51186035	0.37901731357767	0.165799349771509	0.0222542585591886	1.0
MR-IVW	n1-methyl-2-pyridone-5-carboxamide	HMDB0004193	tyrosine	HMDB0000158	GCST90199778	met-d-Tyr	2:135485648-135985648	0.127924367925887	0.0460800474315506	0.0055009599093596	1.0
MR-IVW	n1-methyl-2-pyridone-5-carboxamide	HMDB0004193	tyrosine	HMDB0000158	GCST90199778	met-d-Tyr	7:10019022-10519022	-0.0221695918493292	0.0485024611340929	0.647612257116466	1.0
MR-IVW	4-methyl-2-oxopentanoate	HMDB0000695	mannose	HMDB0000169	M22116	M00584	4:88976422-89476422	-0.0520977688883711	0.156293306665114	0.738882680363529	1.0
MR-IVW	4-methyl-2-oxopentanoate	HMDB0000695	mannose	HMDB0000169	M22116	M00584	13:48209901-48709901	-0.0138947432568258	0.180631662338745	0.938684739206778	1.0
MR-IVW	alanine	HMDB0000161	isoleucine	HMDB0000172	bioa_001	GCST90200399	1:206985954-207485954	0.31785744854058	0.350754415075098	0.364824273449417	1.0
MR-IVW	alanine	HMDB0000161	isoleucine	HMDB0000172	bioa_001	GCST90200399	2:27143030-28594285	0.405102645359631	0.338154881914593	0.230924964436349	1.0
MR-IVW	alanine	HMDB0000161	isoleucine	HMDB0000172	bioa_001	GCST90200399	2:64958074-65458074	0.137099967762624	0.301497830116887	0.649303830710159	1.0
MR-IVW	alanine	HMDB0000161	isoleucine	HMDB0000172	bioa_001	GCST90200399	3:71155270-71655270	0.319015631462692	0.513894811096234	0.534744370549688	1.0
MR-IVW	alanine	HMDB0000161	isoleucine	HMDB0000172	bioa_001	GCST90200399	4:88976422-89476422	-1.18088160878886	0.525688438149216	0.0246814295623288	1.0
MR-IVW	alanine	HMDB0000161	isoleucine	HMDB0000172	bioa_001	GCST90200399	7:72732874-73232874	0.0582677095634684	0.46081253720297	0.899379222281316	1.0
MR-IVW	alanine	HMDB0000161	isoleucine	HMDB0000172	bioa_001	GCST90200399	8:145568681-146068681	-0.767984982188059	0.527243441015831	0.145225682549598	1.0
MR-IVW	alanine	HMDB0000161	isoleucine	HMDB0000172	bioa_001	GCST90200399	9:4040541-4540541	0.731094379693717	0.46943262757719	0.119375543372972	1.0
MR-IVW	alanine	HMDB0000161	isoleucine	HMDB0000172	bioa_001	GCST90200399	12:46636543-47713425	-0.159722330649035	0.215212229251934	0.457989210994172	2.0
MR-IVW	alanine	HMDB0000161	isoleucine	HMDB0000172	bioa_001	GCST90200399	12:56615040-57115040	0.321988326303217	0.258255154436215	0.212476805539788	1.0
MR-IVW	alanine	HMDB0000161	isoleucine	HMDB0000172	bioa_001	GCST90200399	12:59727701-60227701	0.384991655502372	0.377786746197575	0.308169086919871	1.0
MR-IVW	alanine	HMDB0000161	isoleucine	HMDB0000172	bioa_001	GCST90200399	14:75116447-75616447	-0.102154586290389	0.537544673899153	0.849278374428707	1.0
MR-IVW	alanine	HMDB0000161	isoleucine	HMDB0000172	bioa_001	GCST90200399	16:69621701-70931491	-0.980760101486405	0.623058127734841	0.115462736346513	2.0
MR-IVW	alanine	HMDB0000161	isoleucine	HMDB0000172	bioa_001	GCST90200399	17:40568584-41068584	-0.23974172199927	0.548471273052079	0.66203231076799	1.0
MR-IVW	alanine	HMDB0000161	isoleucine	HMDB0000172	bioa_001	GCST90200399	22:18906543-19406543	0.258348089911188	0.592429531973338	0.662776948887219	1.0
MR-IVW	3-methyl-2-oxobutyrate	HMDB0000019	5-oxoproline	HMDB0000267	M21047	M01494	4:88976422-89476422	0.204884065592829	0.170736721327356	0.230139340443413	1.0
MR-IVW	creatine	HMDB0000064	citrate	HMDB0000094	M27718	GCST90200304	2:211346498-211846498	-0.0020151432568544	0.112262920866669	0.985678571875171	1.0
MR-IVW	aspartate	HMDB0000191	4-hydroxy-2-oxoglutaric acid	HMDB0002070	bioa_004	GCST90199897	2:211431243-211931243	-0.446894809176474	0.332583419366295	0.17904301619901	1.0
MR-IVW	aspartate	HMDB0000191	4-hydroxy-2-oxoglutaric acid	HMDB0002070	bioa_004	GCST90199897	4:178111051-178611051	-0.184303339366901	0.110451629237537	0.0951899445492524	1.0
MR-IVW	aspartate	HMDB0000191	4-hydroxy-2-oxoglutaric acid	HMDB0002070	bioa_004	GCST90199897	12:101969766-102469766	0.109727975646292	0.167380088754067	0.512106174794996	1.0
MR-IVW	creatine	HMDB0000064	1,7-dimethylurate	HMDB0011103	GCST90200323	GCST90199756	2:211290507-211790507	0.0293830253134782	0.0766069237439798	0.70130774982368	1.0
MR-IVW	creatine	HMDB0000064	1,7-dimethylurate	HMDB0011103	GCST90200323	GCST90199756	15:45404327-45904327	0.0618322254199048	0.140884093448138	0.660743271267956	1.0
MR-IVW	5-acetylamino-6-formylamino-3-methyluracil	HMDB0011105	glucose	HMDB0000122	GCST90200680	M20489	8:17743764-18765840	0.0149949889795755	0.0287833753032228	0.602394593433321	5.0
MR-IVW	guanidinoacetate	HMDB0000128	leucine	HMDB0000687	GCST90200384	M00060	6:131647278-132147278	-0.306979522921577	0.173955062988893	0.0776132094577003	1.0
MR-IVW	guanidinoacetate	HMDB0000128	leucine	HMDB0000687	GCST90200384	M00060	12:101043-601043	0.0205269717331948	0.15395228799897	0.893929766752778	1.0
MR-IVW	asparagine	HMDB0000168	n6,n6,n6-trimethyllysine	HMDB0001325	GCST90200452	GCST90200344	2:211293055-211793055	0.42902732952304	0.18087023118227	0.0176912591421535	1.0
MR-IVW	asparagine	HMDB0000168	n6,n6,n6-trimethyllysine	HMDB0001325	GCST90200452	GCST90200344	7:97139584-97639584	-0.146821159550554	0.172273220551483	0.394071139732446	1.0
MR-IVW	asparagine	HMDB0000168	n6,n6,n6-trimethyllysine	HMDB0001325	GCST90200452	GCST90200344	11:61850353-62350353	-0.164549729243887	0.138690820623056	0.235444621456958	1.0
MR-IVW	asparagine	HMDB0000168	n6,n6,n6-trimethyllysine	HMDB0001325	GCST90200452	GCST90200344	14:103842789-104825326	0.0050465364300249	0.0361794332783022	0.889065856096796	2.0
MR-IVW	hypoxanthine	HMDB0000157	acetoacetate	HMDB0000060	M03127	met-d-Acetoacetate	6:16038192-16538192	-0.0437439784981042	0.0305378332000094	0.152014522156252	1.0
MR-IVW	5-acetylamino-6-formylamino-3-methyluracil	HMDB0011105	isoleucine	HMDB0000172	GCST90200680	met-d-Ile	8:17743764-18765840	0.0104930265810939	0.0070286296001961	0.135463907075749	7.0
MR-IVW	glutamine	HMDB0000641	hippurate	HMDB0000714	met-d-Gln	M15753	1:213912734-214412734	0.708273015228797	0.60545919043752	0.242076906861883	1.0
MR-IVW	glutamine	HMDB0000641	hippurate	HMDB0000714	met-d-Gln	M15753	2:26939063-28767861	0.37196005592829	0.21077736502603	0.0776132094577011	1.0
MR-IVW	glutamine	HMDB0000641	hippurate	HMDB0000714	met-d-Gln	M15753	2:190998205-192033792	-0.171089795703403	0.263967113370966	0.516889135072592	1.0
MR-IVW	glutamine	HMDB0000641	hippurate	HMDB0000714	met-d-Gln	M15753	2:211168890-211668890	-0.304445599356868	0.705760253054564	0.666197506589676	1.0
MR-IVW	glutamine	HMDB0000641	hippurate	HMDB0000714	met-d-Gln	M15753	3:38941335-39441335	0.15610206947822	0.680159017012247	0.818473950579568	1.0
MR-IVW	glutamine	HMDB0000641	hippurate	HMDB0000714	met-d-Gln	M15753	3:52085887-52937605	1.47533762620869e-308	0.725601393910175	1.0	1.0
MR-IVW	glutamine	HMDB0000641	hippurate	HMDB0000714	met-d-Gln	M15753	3:159689586-160441236	-0.827640345073919	0.390830162951571	0.0342049695786737	1.0
MR-IVW	glutamine	HMDB0000641	hippurate	HMDB0000714	met-d-Gln	M15753	5:55611894-56111894	-0.397253557846802	0.70370630247148	0.572402926525513	1.0
MR-IVW	glutamine	HMDB0000641	hippurate	HMDB0000714	met-d-Gln	M15753	6:20425792-20925792	0.913258129463706	0.641455114742362	0.154524989471333	1.0
MR-IVW	glutamine	HMDB0000641	hippurate	HMDB0000714	met-d-Gln	M15753	6:41265224-41765224	-0.373531661798387	0.734612268203503	0.611120564276551	1.0
MR-IVW	glutamine	HMDB0000641	hippurate	HMDB0000714	met-d-Gln	M15753	6:56020405-56520405	1.00074653561045	0.723431230561766	0.166562681737385	1.0
MR-IVW	glutamine	HMDB0000641	hippurate	HMDB0000714	met-d-Gln	M15753	6:126492728-127693092	-0.0383259559171155	0.498237426922552	0.938684739206781	1.0
MR-IVW	glutamine	HMDB0000641	hippurate	HMDB0000714	met-d-Gln	M15753	6:131635614-132135614	0.471597726782745	0.553220410264373	0.393959376613922	1.0
MR-IVW	glutamine	HMDB0000641	hippurate	HMDB0000714	met-d-Gln	M15753	7:72772933-73272933	-0.268032546079562	0.346005650393616	0.438547752317295	1.0
